# Bioactive glycans in a microbiome-directed food for malnourished children

**DOI:** 10.1101/2023.08.14.23293998

**Authors:** Matthew C. Hibberd, Daniel M. Webber, Dmitry A. Rodionov, Suzanne Henrissat, Robert Y. Chen, Cyrus Zhou, Hannah M. Lynn, Yi Wang, Hao-Wei Chang, Evan M. Lee, Janaki Lelwala-Guruge, Marat D. Kazanov, Aleksandr A. Arzamasov, Semen A. Leyn, Vincent Lombard, Nicolas Terrapon, Bernard Henrissat, Juan J. Castillo, Garret Couture, Nikita P. Bacalzo, Ye Chen, Carlito B. Lebrilla, Ishita Mostafa, Subhasish Das, Mustafa Mahfuz, Michael J. Barratt, Andrei L. Osterman, Tahmeed Ahmed, Jeffrey I. Gordon

## Abstract

Evidence is accumulating that perturbed postnatal development of the gut microbiome contributes to childhood malnutrition^1–4^. Designing effective microbiome-directed therapeutic foods to repair these perturbations requires knowledge about how food components interact with the microbiome to alter its expressed functions. Here we use biospecimens from a randomized, controlled trial of a microbiome-directed complementary food prototype (MDCF-2) that produced superior rates of weight gain compared to a conventional ready-to-use supplementary food (RUSF) in 12-18-month-old Bangladeshi children with moderate acute malnutrition (MAM)^4^. We reconstructed 1000 bacterial genomes (metagenome-assembled genomes, MAGs) present in their fecal microbiomes, identified 75 whose abundances were positively associated with weight gain (change in weight-for-length Z score, WLZ), characterized gene expression changes in these MAGs as a function of treatment type and WLZ response, and used mass spectrometry to quantify carbohydrate structures in MDCF-2 and feces. The results reveal treatment-induced changes in expression of carbohydrate metabolic pathways in WLZ-associated MAGs. Comparing participants consuming MDCF-2 versus RUSF, and MDCF-2-treated children in the upper versus lower quartiles of WLZ responses revealed that two *Prevotella copri* MAGs positively associated with WLZ were principal contributors to MDCF-2-induced expression of metabolic pathways involved in utilization of its component glycans. Moreover, the predicted specificities of carbohydrate active enzymes expressed by polysaccharide utilization loci (PULs) in these two MAGs correlate with the (i) *in vitro* growth of Bangladeshi *P. copri* strains, possessing differing degrees of PUL and overall genomic content similarity to these MAGs, cultured in defined medium containing different purified glycans representative of those in MDCF-2, and (ii) levels of carbohydrate structures identified in feces from clinical trial participants. In the accompanying paper^5^, we use a gnotobiotic mouse model colonized with age- and WLZ-associated bacterial taxa cultured from this study population, and fed diets resembling those consumed by study participants, to directly test the relationship between *P. copri*, MDCF-2 glycan metabolism, host ponderal growth responses, and intestinal gene expression and metabolism. The ability to identify bioactive glycan structures in MDCFs that are metabolized by growth-associated bacterial taxa will help guide recommendations about use of this MDCF for children with acute malnutrition representing different geographic locales and ages, as well as enable development of bioequivalent, or more efficacious, formulations composed of culturally acceptable and affordable ingredients.

## Supplemental Tables S1-S5 for "Bioactive glycans in a microbiome-directed food for malnourished children" (part 4 of 50)

### Sheet: Table 5 (continued)
Supplementary Table 5. Annotation of MAG genes by mcSEED- and CAZy-based analyses.
		Bg0416	MBIN532E5B72_00830						complete	CBM13
		Bg0416	MBIN532E5B72_00880	QueE	7-carboxy-7-deazaguanine synthase (EC 4.3.99.3)	Q	queuosine, de novo synthesis	+	complete
		Bg0416	MBIN532E5B72_00885	QueD	6-carboxy-5,6,7,8-tetrahydropterin synthase (EC 4.1.2.50)	Q	queuosine, de novo synthesis	+	complete
		Bg0416	MBIN532E5B72_00895						complete	CE12-CE12
		Bg0416	MBIN532E5B72_00930	FolB	Dihydroneopterin aldolase (EC 4.1.2.25)	B9	folate cofactors, de novo synthesis	+	complete
		Bg0416	MBIN532E5B72_01005						complete	GH115	Xylan	a-glucuronidase
		Bg0416	MBIN532E5B72_01015	RhaM2	L-rhamnose mutarotase (EC 5.1.3.32)	Rha	rhamnose utilization	+	complete
		Bg0416	MBIN532E5B72_01045	MurQ	N-acetylmuramic acid 6-phosphate etherase (EC 4.2.1.126)	MurNac	N-acetylmuramic acid utilization	-	complete
		Bg0416	MBIN532E5B72_01120	FolA	Dihydrofolate reductase (EC 1.5.1.3)	B9	folate cofactors, de novo synthesis	+	complete
		Bg0416	MBIN532E5B72_01145						complete	GH128	b-1,3-glucan
		Bg0416	MBIN532E5B72_01165	IlvE	Branched-chain amino acid aminotransferase (EC 2.6.1.42)	Ile	isoleucine biosynthesis	+	complete
		Bg0416	MBIN532E5B72_01165	IlvE	Branched-chain amino acid aminotransferase (EC 2.6.1.42)	Leu	leucine biosynthesis	+	complete
		Bg0416	MBIN532E5B72_01165	IlvE	Branched-chain amino acid aminotransferase (EC 2.6.1.42)	Val	valine biosynthesis	+	complete
		Bg0416	MBIN532E5B72_01290						complete	GT2
		Bg0416	MBIN532E5B72_01295	NadA	Quinolinate synthetase (EC 2.5.1.72)	B3	NAD(P) cofactors, de novo synthesis	+	complete
		Bg0416	MBIN532E5B72_01300	RbsK	Ribokinase (EC 2.7.1.15)	Rbs	ribose utilization	-	complete
		Bg0416	MBIN532E5B72_01335	MnnB1	Beta-mannosidase (EC 3.2.1.25)	bMnOS	Beta-mannooligosaccharides utilization	-	complete
		Bg0416	MBIN532E5B72_01380	GlnN	Glutamine synthetase type III, GlnN (EC 6.3.1.2)	Gln	glutamine biosynthesis	+	complete
		Bg0416	MBIN532E5B72_01385	RhiN	Unsaturated rhamnogalacturonyl hydrolase (EC 3.2.1.172)	Rhi	rhamnogalacturonides utilization	+	complete	GH154	Pectin	b-glucuronidase
		Bg0416	MBIN532E5B72_01390	RhiN	Unsaturated rhamnogalacturonyl hydrolase (EC 3.2.1.172)	Rhi	rhamnogalacturonides utilization	+	complete	GH105	Pectin
		Bg0416	MBIN532E5B72_01395	YesX	Rhamnogalacturonan endolyase (EC 4.2.2.23)	Rhi	rhamnogalacturonides utilization	+	complete	PL11	Pectin
		Bg0416	MBIN532E5B72_01405	Pgl	Polygalacturonase (EC 3.2.1.15)	GalAs	oligogalacturonate utilization	-	complete
		Bg0416	MBIN532E5B72_01410	LacZ	Beta-galactosidase (EC 3.2.1.23)	GOS	galactooligosaccharides utilization	-	complete	GH2
		Bg0416	MBIN532E5B72_01415	Abf_GH51	Exo-alpha-(1->5)-L-arabinofuranosidase (EC 3.2.1.55), GH51 family	aAOS	alpha-arabinooligosaccharides utilization	-	complete	GH51	Pectin
		Bg0416	MBIN532E5B72_01430	AbnA	Endo-alpha-(1->5)-L-arabinanase (EC 3.2.1.99), GH43 family	aAOS	alpha-arabinooligosaccharides utilization	-	complete	GH43_4	Pectin
		Bg0416	MBIN532E5B72_01520	AgaL	Alpha-galactosidase (EC 3.2.1.22)	Aga	alpha-galactosides utilization	-	complete	GH36
		Bg0416	MBIN532E5B72_01555	ProA	Gamma-glutamyl phosphate reductase (EC 1.2.1.41)	Pro	proline biosynthesis	+	complete
		Bg0416	MBIN532E5B72_01560	PelB	Pectate lyase (EC 4.2.2.2)	GalAs	oligogalacturonate utilization	-	complete	CE8
		Bg0416	MBIN532E5B72_01565	ArgF3	N-succinylornithine carbamoyltransferase (EC 2.1.3.11)	Arg	arginine biosynthesis	+	complete
		Bg0416	MBIN532E5B72_01570	GlyB	Low-specificity L-threonine aldolase (EC 4.1.2.48)	Gly	glycine biosynthesis	+	complete
		Bg0416	MBIN532E5B72_01610						complete	GT2
		Bg0416	MBIN532E5B72_01630	KdgK1	2-dehydro-3-deoxygluconokinase (EC 2.7.1.45)	ddGlcA	unsaturated glucuronate utilization	-	complete
		Bg0416	MBIN532E5B72_01645	AckA	Acetate kinase (EC 2.7.2.1)	Acetate	acetate production production	+	complete
		Bg0416	MBIN532E5B72_01650	Pta	Phosphate acetyltransferase (EC 2.3.1.8)	Acetate	acetate production production	+	complete
		Bg0416	MBIN532E5B72_01660	FolP	Dihydropteroate synthase (EC 2.5.1.15)	B9	folate cofactors, de novo synthesis	+	complete
		Bg0416	MBIN532E5B72_01670	PelB	Pectate lyase (EC 4.2.2.2)	GalAs	oligogalacturonate utilization	-	complete	PL1	Pectin
		Bg0416	MBIN532E5B72_01675	PelB	Pectate lyase (EC 4.2.2.2)	GalAs	oligogalacturonate utilization	-	complete	PL1-CBM77
		Bg0416	MBIN532E5B72_01740	ArgE	Acetylornithine deacetylase (EC 3.5.1.16)	Arg	arginine biosynthesis	+	complete
		Bg0416	MBIN532E5B72_01760						complete	GT3	Starch/glycogen
		Bg0416	MBIN532E5B72_01765	GlgP	Glycogen phosphorylase (EC 2.4.1.1)	Mal	maltose utilization	+	complete	GT35	Starch/glycogen
		Bg0416	MBIN532E5B72_01765	GlgP	Glycogen phosphorylase (EC 2.4.1.1)	MOS	maltooligosaccharides utilization	+	complete	GT35	Starch/glycogen
		Bg0416	MBIN532E5B72_01775	ThiE	Thiamin-phosphate pyrophosphorylase (EC 2.5.1.3)	B1	TPP cofactor, de novo synthesis	+	complete
		Bg0416	MBIN532E5B72_01840	TTT	Putative galactose or arabinose proton symporter	Ara	arabinose utilization	-	complete
		Bg0416	MBIN532E5B72_01840	TTT	Putative galactose or arabinose proton symporter	Gal	galactose utilization	-	complete
		Bg0416	MBIN532E5B72_01940	SerB1	Phosphoserine phosphatase (EC 3.1.3.3)	Ser	serine biosynthesis	+	complete
		Bg0416	MBIN532E5B72_01965	MnnA2	putative alpha-1,2-mannosidase	bMnOS	Beta-mannooligosaccharides utilization	-	complete	GH92	a-mannose
		Bg0416	MBIN532E5B72_01970	MnnA2	putative alpha-1,2-mannosidase	bMnOS	Beta-mannooligosaccharides utilization	-	complete	GH92	a-mannose
		Bg0416	MBIN532E5B72_01985						complete	GH28	Pectin
		Bg0416	MBIN532E5B72_02000	ArgA2	N-acetylglutamate synthase, alternative (EC 2.3.1.1)	Arg	arginine biosynthesis	+	complete
		Bg0416	MBIN532E5B72_02005	ArgG	Argininosuccinate synthase (EC 6.3.4.5)	Arg	arginine biosynthesis	+	complete
		Bg0416	MBIN532E5B72_02010	ArgC	N-acetyl-gamma-glutamyl-phosphate reductase (EC 1.2.1.38)	Arg	arginine biosynthesis	+	complete
		Bg0416	MBIN532E5B72_02015	ArgD	N-acetylornithine aminotransferase (EC 2.6.1.11)	Arg	arginine biosynthesis	+	complete
		Bg0416	MBIN532E5B72_02020	ProC	Pyrroline-5-carboxylate reductase (EC 1.5.1.2)	Pro	proline biosynthesis	+	complete
		Bg0416	MBIN532E5B72_02125						complete	GH16_3	b-1,3-1,4-glucan	b-1,3-glucan
		Bg0416	MBIN532E5B72_02130	AlfA1	alpha-L-fucosidase (EC 3.2.1.51)	Fcs	fucosides utilization	-	complete	GH29	a-L-fucose
		Bg0416	MBIN532E5B72_02135	NanR2	Putative N-acetylglucosamine repressor of sialic acid catabolism, ROK family	NANA	N-acetylneuraminate utilization	-	complete
		Bg0416	MBIN532E5B72_02140	GlcK	Glucokinase (EC 2.7.1.2)	Glc	glucose utilization	-	complete
		Bg0416	MBIN532E5B72_02140	RokA	N-acetylglucosamine kinase, glucokinase-like (EC 2.7.1.59)	GlcNAc	N-acetylglucosamine utilization	-	complete
		Bg0416	MBIN532E5B72_02145	NagB	Glucosamine-6-phosphate deaminase (EC 3.5.99.6)	ManNAc	N-acetylmannosamine utilization	-	complete
		Bg0416	MBIN532E5B72_02145	NagB	Glucosamine-6-phosphate deaminase (EC 3.5.99.6)	NANA	N-acetylneuraminate utilization	-	complete
		Bg0416	MBIN532E5B72_02145	NagB	Glucosamine-6-phosphate deaminase (EC 3.5.99.6)	GlcNAc	N-acetylglucosamine utilization	-	complete
		Bg0416	MBIN532E5B72_02145	NagB	Glucosamine-6-phosphate deaminase (EC 3.5.99.6)	Chb	chitobiose utilization	+	complete
		Bg0416	MBIN532E5B72_02145	NagB	Glucosamine-6-phosphate deaminase (EC 3.5.99.6)	Lnb	lacto-N-biose utilization	-	complete
		Bg0416	MBIN532E5B72_02150	NagB	Glucosamine-6-phosphate deaminase (EC 3.5.99.6)	ManNAc	N-acetylmannosamine utilization	-	complete
		Bg0416	MBIN532E5B72_02150	NagB	Glucosamine-6-phosphate deaminase (EC 3.5.99.6)	NANA	N-acetylneuraminate utilization	-	complete
		Bg0416	MBIN532E5B72_02150	NagB	Glucosamine-6-phosphate deaminase (EC 3.5.99.6)	GlcNAc	N-acetylglucosamine utilization	-	complete
		Bg0416	MBIN532E5B72_02150	NagB	Glucosamine-6-phosphate deaminase (EC 3.5.99.6)	Chb	chitobiose utilization	+	complete
		Bg0416	MBIN532E5B72_02150	NagB	Glucosamine-6-phosphate deaminase (EC 3.5.99.6)	Lnb	lacto-N-biose utilization	-	complete
		Bg0416	MBIN532E5B72_02155	Hex_old	beta-N-acetylglucosaminidase (EC 3.2.1.52)	Chb	chitobiose utilization	+	complete	GH20	Chitin/chitosan
		Bg0416	MBIN532E5B72_02155	Hex	beta-N-acetylglucosaminidase (EC 3.2.1.52)	Chb	chitobiose utilization	+	complete	GH20	Chitin/chitosan
		Bg0416	MBIN532E5B72_02160	LacZ	Beta-galactosidase (EC 3.2.1.23)	GOS	galactooligosaccharides utilization	-	complete	GH2
		Bg0416	MBIN532E5B72_02235						complete	GH13_8	Starch/glycogen
		Bg0416	MBIN532E5B72_02315						complete	GT4
		Bg0416	MBIN532E5B72_02465	ArgH	Argininosuccinate lyase (EC 4.3.2.1)	Arg	arginine biosynthesis	+	complete
		Bg0416	MBIN532E5B72_02505						complete	CBM72
		Bg0416	MBIN532E5B72_02520	Frk_ScrK	Fructokinase (EC 2.7.1.4)	Scr	sucrose utilization	+	complete
		Bg0416	MBIN532E5B72_02520	Frk_ScrK	Fructokinase (EC 2.7.1.4)	FOS	fructooligosaccharides utilization	+	complete
		Bg0416	MBIN532E5B72_02520	Frk_ScrK	Fructokinase (EC 2.7.1.4)	Mtl	mannitol utilization	-	complete
		Bg0416	MBIN532E5B72_02520	ScrK	Fructokinase (EC 2.7.1.4)	Scr	sucrose utilization	+	complete
		Bg0416	MBIN532E5B72_02520	ScrK	Fructokinase (EC 2.7.1.4)	FOS	fructooligosaccharides utilization	+	complete
		Bg0416	MBIN532E5B72_02520	ScrK	Fructokinase (EC 2.7.1.4)	Mtl	mannitol utilization	-	complete
		Bg0416	MBIN532E5B72_02525	FruP	Predicted fructose transporter	Fru	fructose utilization	+	complete
		Bg0416	MBIN532E5B72_02530	BfrA_old	beta-fructofuranosidase (EC 3.2.1.26)	FOS	fructooligosaccharides utilization	+	complete	GH32	Sucrose/fructan
		Bg0416	MBIN532E5B72_02555						complete	GT51	Peptidoglycan
		Bg0416	MBIN532E5B72_02570	GlyA	Serine hydroxymethyltransferase (EC 2.1.2.1)	Gly	glycine biosynthesis	+	complete
		Bg0416	MBIN532E5B72_02745	GlcK	Glucokinase (EC 2.7.1.2)	Glc	glucose utilization	-	complete
		Bg0416	MBIN532E5B72_02745	RokA	N-acetylglucosamine kinase, glucokinase-like (EC 2.7.1.59)	GlcNAc	N-acetylglucosamine utilization	-	complete
		Bg0416	MBIN532E5B72_02750	LysE1	Transporter, LysE family	Lys_d	lysine degradation	-	complete
		Bg0416	MBIN532E5B72_02750	LysE1	Transporter, LysE family	Butyrate	butyrate production production	-	complete
		Bg0416	MBIN532E5B72_02795	TrpG	Anthranilate synthase, amidotransferase component (EC 4.1.3.27)	Trp	tryptophan biosynthesis	+	complete
		Bg0416	MBIN532E5B72_02795	PabB	Para-aminobenzoate synthase, amidotransferase component (EC 2.6.1.85)	B9	folate cofactors, de novo synthesis	+	complete
		Bg0416	MBIN532E5B72_02800	TrpE	Anthranilate synthase, aminase component (EC 4.1.3.27)	Trp	tryptophan biosynthesis	+	complete
		Bg0416	MBIN532E5B72_02805	TrpB	Tryptophan synthase beta chain (EC 4.2.1.20)	Trp	tryptophan biosynthesis	+	complete
		Bg0416	MBIN532E5B72_02810	TrpA	Tryptophan synthase alpha chain (EC 4.2.1.20)	Trp	tryptophan biosynthesis	+	complete
		Bg0416	MBIN532E5B72_02815	TrpF	Phosphoribosylanthranilate isomerase (EC 5.3.1.24)	Trp	tryptophan biosynthesis	+	complete
		Bg0416	MBIN532E5B72_02820	TrpC	Indole-3-glycerol phosphate synthase (EC 4.1.1.48)	Trp	tryptophan biosynthesis	+	complete
		Bg0416	MBIN532E5B72_02825	TrpD	Anthranilate phosphoribosyltransferase (EC 2.4.2.18)	Trp	tryptophan biosynthesis	+	complete
		Bg0416	MBIN532E5B72_02855	Pgl	Polygalacturonase (EC 3.2.1.15)	GalAs	oligogalacturonate utilization	-	complete	GH28-GH105
		Bg0416	MBIN532E5B72_02860	PelB	Pectate lyase (EC 4.2.2.2)	GalAs	oligogalacturonate utilization	-	complete	PL1	Pectin
		Bg0416	MBIN532E5B72_02895						complete	GH28	Pectin
		Bg0416	MBIN532E5B72_02910	AmyA	Alpha-amylase (EC 3.2.1.1)	Mal	maltose utilization	+	complete	GH57	Starch/glycogen
		Bg0416	MBIN532E5B72_02910	AmyA	Alpha-amylase (EC 3.2.1.1)	MOS	maltooligosaccharides utilization	+	complete	GH57	Starch/glycogen
		Bg0416	MBIN532E5B72_02915						complete	GT4
		Bg0416	MBIN532E5B72_02920						complete	GH133	Starch/glycogen
		Bg0416	MBIN532E5B72_02950	ManA	Mannose-6-phosphate isomerase (EC 5.3.1.8)	Man	mannose utilization	-	complete
		Bg0416	MBIN532E5B72_02995	MetY	O-succinylhomoserine sulfhydrylase (EC 2.5.1.48)	Met	methionine biosynthesis	+	complete
		Bg0416	MBIN532E5B72_03035	AlfA	Alpha-L-fucosidase (EC 3.2.1.51)	Fcs	fucosides utilization	-	complete	GH29	a-L-fucose
		Bg0416	MBIN532E5B72_03060						complete	PL9	Pectin
		Bg0416	MBIN532E5B72_03090						complete	GH25	Peptidoglycan
		Bg0416	MBIN532E5B72_03125						complete	PL1	Pectin
		Bg0416	MBIN532E5B72_03130	GltD	Glutamate synthase [NADPH] small chain (EC 1.4.1.13)	Glu	glutamate biosynthesis	+	complete
		Bg0416	MBIN532E5B72_03185	FucP	Fucose permease	Fuc	fucose utilization	-	complete
		Bg0416	MBIN532E5B72_03190	FucI	L-fucose isomerase (EC 5.3.1.25)	Fuc	fucose utilization	-	complete
		Bg0416	MBIN532E5B72_03190	FucI	L-fucose isomerase (EC 5.3.1.25)	Fcs	fucosides utilization	-	complete
		Bg0416	MBIN532E5B72_03195						complete	GH85	N-glycan
		Bg0416	MBIN532E5B72_03210	XynB2	Xylan 1,4-beta-xylosidase (EC 3.2.1.37)	XOS	xylooligosaccharides utilization	-	complete	GH43_10	Pectin
		Bg0416	MBIN532E5B72_03245	LacZ	Beta-galactosidase (EC 3.2.1.23)	GOS	galactooligosaccharides utilization	-	complete	GH2
		Bg0416	MBIN532E5B72_03250	Pgm	Phosphoglucomutase (EC 5.4.2.2)	Gal	galactose utilization	-	complete
		Bg0416	MBIN532E5B72_03265						complete	CBM50	Peptidoglycan
		Bg0416	MBIN532E5B72_03400	PelB	Pectate lyase (EC 4.2.2.2)	GalAs	oligogalacturonate utilization	-	complete	PL1	Pectin
		Bg0416	MBIN532E5B72_03405	AroC	Chorismate synthase (EC 4.2.3.5)	Chor	chorismate biosynthesis	+	complete
		Bg0416	MBIN532E5B72_03445	Hex_old	beta-N-acetylglucosaminidase (EC 3.2.1.52)	Chb	chitobiose utilization	+	complete	GH20	Chitin/chitosan
		Bg0416	MBIN532E5B72_03445	Hex	beta-N-acetylglucosaminidase (EC 3.2.1.52)	Chb	chitobiose utilization	+	complete	GH20	Chitin/chitosan
		Bg0416	MBIN532E5B72_03490						complete	GT2
		Bg0416	MBIN532E5B72_03500						complete	GH163
		Bg0416	MBIN532E5B72_03535	AgaL	Alpha-galactosidase (EC 3.2.1.22)	Aga	alpha-galactosides utilization	-	complete	GH27-CBM35
		Bg0416	MBIN532E5B72_03540	KduD	2-deoxy-D-gluconate 3-dehydrogenase (EC 1.1.1.125)	ddGlcA	unsaturated glucuronate utilization	-	complete
		Bg0416	MBIN532E5B72_03545	KduI	4-deoxy-L-threo-5-hexosulose-uronate ketol-isomerase (EC 5.3.1.17)	ddGlcA	unsaturated glucuronate utilization	-	complete
		Bg0416	MBIN532E5B72_03600	MalR	Maltose operon transcriptional repressor MalR, LacI family	Mal	maltose utilization	+	complete
		Bg0416	MBIN532E5B72_03600	MalR	Maltose operon transcriptional repressor MalR, LacI family	MOS	maltooligosaccharides utilization	+	complete
		Bg0416	MBIN532E5B72_03605	MalT	Predicted maltose transporter, MFS family	Mal	maltose utilization	+	complete
		Bg0416	MBIN532E5B72_03605	MalT	Predicted maltose transporter, MFS family	MOS	maltooligosaccharides utilization	+	complete
		Bg0416	MBIN532E5B72_03615	MalQ	4-alpha-glucanotransferase (amylomaltase) (EC 2.4.1.25)	Mal	maltose utilization	+	complete	CBM20-GH77
		Bg0416	MBIN532E5B72_03615	MalQ	4-alpha-glucanotransferase (amylomaltase) (EC 2.4.1.25)	MOS	maltooligosaccharides utilization	+	complete	CBM20-GH77
		Bg0416	MBIN532E5B72_03620	SusB	Alpha-glucosidase SusB (EC 3.2.1.20)	Mal	maltose utilization	+	complete	GH97	Starch/glycogen
		Bg0416	MBIN532E5B72_03620	SusB	Alpha-glucosidase SusB (EC 3.2.1.20)	MOS	maltooligosaccharides utilization	+	complete	GH97	Starch/glycogen
		Bg0416	MBIN532E5B72_03625	PulA	Pullulanase (EC 3.2.1.41)	Mal	maltose utilization	+	complete	CBM48-GH13_14
		Bg0416	MBIN532E5B72_03625	PulA	Pullulanase (EC 3.2.1.41)	MOS	maltooligosaccharides utilization	+	complete	CBM48-GH13_14
		Bg0416	MBIN532E5B72_03630	NplT	Neopullulanase (EC 3.2.1.135)	Mal	maltose utilization	+	complete	GH13	Starch/glycogen
		Bg0416	MBIN532E5B72_03630	NplT	Neopullulanase (EC 3.2.1.135)	MOS	maltooligosaccharides utilization	+	complete	GH13	Starch/glycogen
		Bg0416	MBIN532E5B72_03705	AroA	3-phosphoshikimate 1-carboxyvinyltransferase (EC 2.5.1.19)	Chor	chorismate biosynthesis	+	complete
		Bg0416	MBIN532E5B72_03720						complete	GT14
		Bg0416	MBIN532E5B72_03800	SusCm	SusC, outer membrane protein involved in maltodextrin utilization	Mal	maltose utilization	+	complete
		Bg0416	MBIN532E5B72_03800	SusCm	SusC, outer membrane protein involved in maltodextrin utilization	MOS	maltooligosaccharides utilization	+	complete
		Bg0416	MBIN532E5B72_03805	SusDm	SusD, outer membrane protein involved in maltodextrin utilization	Mal	maltose utilization	+	complete
		Bg0416	MBIN532E5B72_03805	SusDm	SusD, outer membrane protein involved in maltodextrin utilization	MOS	maltooligosaccharides utilization	+	complete
		Bg0416	MBIN532E5B72_03855						complete	CE12
		Bg0416	MBIN532E5B72_03860						complete	CBM72
		Bg0416	MBIN532E5B72_03875						complete	GH127	Extensins
		Bg0416	MBIN532E5B72_03880						complete	GH43_24-CBM32
		Bg0416	MBIN532E5B72_03885	AgaL	Alpha-galactosidase (EC 3.2.1.22)	Aga	alpha-galactosides utilization	-	complete	GH27-CBM51-CBM51
		Bg0416	MBIN532E5B72_03895	MetE2	Methionine synthase II (cobalamin-independent)	Met	methionine biosynthesis	+	complete
		Bg0416	MBIN532E5B72_03900	BglA2	beta-glucosidase (EC 3.2.1.21)	Bgl	beta-glucosides utilization	-	complete	GH3
		Bg0416	MBIN532E5B72_03910	BglA2	beta-glucosidase (EC 3.2.1.21)	Bgl	beta-glucosides utilization	-	complete	GH3
		Bg0416	MBIN532E5B72_03920	LacZ	Beta-galactosidase (EC 3.2.1.23)	GOS	galactooligosaccharides utilization	-	complete	GH35-CBM32
		Bg0416	MBIN532E5B72_03940	MalZ	Maltodextrin glucosidase (EC 3.2.1.20)	Mal	maltose utilization	+	complete
		Bg0416	MBIN532E5B72_03940	MalZ	Maltodextrin glucosidase (EC 3.2.1.20)	MOS	maltooligosaccharides utilization	+	complete
		Bg0416	MBIN532E5B72_03955	LacZ	Beta-galactosidase (EC 3.2.1.23)	GOS	galactooligosaccharides utilization	-	complete	GH43_24-CBM13
		Bg0416	MBIN532E5B72_04030	LysC	Aspartokinase (EC 2.7.2.4)	Lys	lysine biosynthesis	+	complete
		Bg0416	MBIN532E5B72_04030	Hom	Homoserine dehydrogenase (EC 1.1.1.3)	Thr	threonine biosynthesis	+	complete
		Bg0416	MBIN532E5B72_04030	Hom	Homoserine dehydrogenase (EC 1.1.1.3)	Met	methionine biosynthesis	+	complete
		Bg0416	MBIN532E5B72_04035	ThrB2	Predicted functional analog of homoserine kinase (EC 2.7.1.-)	Thr	threonine biosynthesis	+	complete
		Bg0416	MBIN532E5B72_04040	ThrC	Threonine synthase (EC 4.2.3.1)	Thr	threonine biosynthesis	+	complete
		Bg0416	MBIN532E5B72_04095						complete	GT51	Peptidoglycan
		Bg0416	MBIN532E5B72_04165	PdxA	4-hydroxythreonine-4-phosphate dehydrogenase (EC 1.1.1.262)	B6	PLP/PMP cofactors, de novo synthesis	+	complete
		Bg0416	MBIN532E5B72_04175	AspC	Aspartate aminotransferase (EC 2.6.1.1)	Asp	aspartate biosynthesis	+	complete
		Bg0416	MBIN532E5B72_04190						complete	GT2
		Bg0416	MBIN532E5B72_04205	AroB	3-dehydroquinate synthase (EC 4.2.3.4)	Chor	chorismate biosynthesis	+	complete
		Bg0416	MBIN532E5B72_04210	MenE	O-succinylbenzoic acid--CoA ligase (EC 6.2.1.26)	MQ	vitamin K, de novo synthesis	+	complete
		Bg0416	MBIN532E5B72_04215	MenC	O-succinylbenzoate synthase (EC 4.2.1.113)	MQ	vitamin K, de novo synthesis	+	complete
		Bg0416	MBIN532E5B72_04220	MenB	Naphthoate synthase (EC 4.1.3.36)	MQ	vitamin K, de novo synthesis	+	complete
		Bg0416	MBIN532E5B72_04235	MenD	2-succinyl-5-enolpyruvyl-6-hydroxy-3-cyclohexene-1-carboxylic-acid synthase (EC 2.2.1.9)	MQ	vitamin K, de novo synthesis	+	complete
		Bg0416	MBIN532E5B72_04240	MenF	Menaquinone-specific isochorismate synthase (EC 5.4.4.2)	MQ	vitamin K, de novo synthesis	+	complete
		Bg0416	MBIN532E5B72_04265						complete	GH128	b-1,3-glucan
		Bg0416	MBIN532E5B72_04270	AsnA	Aspartate--ammonia ligase (EC 6.3.1.1)	Asn	asparagine biosynthesis	+	complete
		Bg0416	MBIN532E5B72_04360	Pgm	Beta-phosphoglucomutase (EC 5.4.2.6)	Mal	maltose utilization	+	complete
		Bg0416	MBIN532E5B72_04360	Pgm	Beta-phosphoglucomutase (EC 5.4.2.6)	MOS	maltooligosaccharides utilization	+	complete
		Bg0416	MBIN532E5B72_04360	Pgm	Beta-phosphoglucomutase (EC 5.4.2.6)	Mal	maltose utilization	+	complete
		Bg0416	MBIN532E5B72_04360	Pgm	Beta-phosphoglucomutase (EC 5.4.2.6)	MOS	maltooligosaccharides utilization	+	complete
		Bg0416	MBIN532E5B72_04365	NAGLU	Alpha-N-acetylglucosaminidase (EC 3.2.1.50)	Chb	chitobiose utilization	+	complete	GH89	O-glycan
		Bg0416	MBIN532E5B72_04370	NagX	N-acetylglucosamine related transporter, NagX	GlcNAc	N-acetylglucosamine utilization	-	complete
		Bg0416	MBIN532E5B72_04405	CoaE	Dephospho-CoA kinase (EC 2.7.1.24)	B5	coenzyme A, de novo synthesis	+	complete
		Bg0416	MBIN532E5B72_04420	QueF	NADPH-dependent 7-cyano-7-deazaguanine reductase (EC 1.7.1.13)	Q	queuosine, de novo synthesis	+	complete
		Bg0416	MBIN532E5B72_04445	SerB1	Phosphoserine phosphatase (EC 3.1.3.3)	Ser	serine biosynthesis	+	complete
		Bg0416	MBIN532E5B72_04450	SerB1	Phosphoserine phosphatase (EC 3.1.3.3)	Ser	serine biosynthesis	+	complete
		Bg0416	MBIN532E5B72_04485						complete	GH53	Pectin
		Bg0416	MBIN532E5B72_04530	FucU	L-fucose mutarotase (EC 5.1.3.29)	Fuc	fucose utilization	-	complete
		Bg0416	MBIN532E5B72_04575	Asd	Aspartate-semialdehyde dehydrogenase (EC 1.2.1.11)	Lys	lysine biosynthesis	+	complete
		Bg0416	MBIN532E5B72_04620	LacZ	Beta-galactosidase (EC 3.2.1.23)	GOS	galactooligosaccharides utilization	-	complete	GH35
		Bg0416	MBIN532E5B72_04625	LacZ	Beta-galactosidase (EC 3.2.1.23)	GOS	galactooligosaccharides utilization	-	complete	GH2
		Bg0416	MBIN532E5B72_04630	ThiD	Hydroxymethylpyrimidine phosphate kinase ThiD (EC 2.7.4.7)	B1	TPP cofactor, de novo synthesis	+	complete
		Bg0416	MBIN532E5B72_04635	ThiE	Thiamin-phosphate pyrophosphorylase (EC 2.5.1.3)	B1	TPP cofactor, de novo synthesis	+	complete
		Bg0416	MBIN532E5B72_04640	ThiC	Phosphomethylpyrimidine synthase ThiC (EC 4.1.99.17)	B1	TPP cofactor, de novo synthesis	+	complete
		Bg0416	MBIN532E5B72_04645	Thi4	Thiazole biosynthetic enzyme Thi4	B1	TPP cofactor, de novo synthesis	+	complete
		Bg0416	MBIN532E5B72_04730						complete	CBM32
		Bg0416	MBIN532E5B72_04820						complete	GT28	Peptidoglycan
		Bg0416	MBIN532E5B72_04865						complete	GH95	a-L-fucose
		Bg0416	MBIN532E5B72_04900	AlfA	Alpha-L-fucosidase (EC 3.2.1.51)	Fcs	fucosides utilization	-	complete	GH29	a-L-fucose
		Bg0416	MBIN532E5B72_04920						complete	GH16_3	b-1,3-1,4-glucan	b-1,3-glucan
		Bg0416	MBIN532E5B72_05030	LldG	Predicted L-lactate dehydrogenase, hypothetical protein subunit YkgG	Lac_ut	lactate utilization	+	complete
		Bg0416	MBIN532E5B72_05035	LldF	Predicted L-lactate dehydrogenase, Iron-sulfur cluster-binding subunit YkgF	Lac_ut	lactate utilization	+	complete
		Bg0416	MBIN532E5B72_05040	LldE	Predicted L-lactate dehydrogenase, Fe-S oxidoreductase subunit YkgE	Lac_ut	lactate utilization	+	complete
		Bg0416	MBIN532E5B72_05095	Ddh	Meso-diaminopimelate D-dehydrogenase (EC 1.4.1.16)	Lys	lysine biosynthesis	+	complete
		Bg0416	MBIN532E5B72_05100	NadB	L-aspartate oxidase (EC 1.4.3.16)	B3	NAD(P) cofactors, de novo synthesis	+	complete
		Bg0416	MBIN532E5B72_05170	AroD2	3-dehydroquinate dehydratase II (EC 4.2.1.10)	Chor	chorismate biosynthesis	+	complete
		Bg0416	MBIN532E5B72_05190	HTCS_fos	DNA-binding response regulator for FOS utilization, AraC family	FOS	fructooligosaccharides utilization	+	complete
		Bg0416	MBIN532E5B72_05200	SusC_fos	SusC, outer membrane protein involved in FOS binding	FOS	fructooligosaccharides utilization	+	complete
		Bg0416	MBIN532E5B72_05265						complete	GT4
		Bg0416	MBIN532E5B72_05270						complete	GT2
		Bg0416	MBIN532E5B72_05275						complete	GH127	Extensins
		Bg0416	MBIN532E5B72_05350	YesX	Rhamnogalacturonan endolyase (EC 4.2.2.23)	Rhi	rhamnogalacturonides utilization	+	complete	PL11	Pectin
		Bg0416	MBIN532E5B72_05385	GalY	Predicted UTP--glucose-1-phosphate uridylyltransferase (EC 2.7.7.9) & galactose-1-phosphate uridylyltransferase (EC 2.7.7.10)	Gal	galactose utilization	-	complete
		Bg0416	MBIN532E5B72_05385	GalY	Predicted UTP--glucose-1-phosphate uridylyltransferase (EC 2.7.7.9) & galactose-1-phosphate uridylyltransferase (EC 2.7.7.10)	Lac	lactose utilization	-	complete
		Bg0416	MBIN532E5B72_05455	FraE	L-asparaginase (EC 3.5.1.1)	FruAsn	fructoseasparagine utilization	-	complete
		Bg0416	MBIN532E5B72_05715	FolE1	GTP cyclohydrolase I (EC 3.5.4.16) type 1	B9	folate cofactors, de novo synthesis	+	complete
		Bg0416	MBIN532E5B72_05715	GCYHI1	GTP cyclohydrolase I (EC 3.5.4.16) type 1	B9	folate cofactors, de novo synthesis	+	complete
		Bg0416	MBIN532E5B72_05745	QueA	S-adenosylmethionine:tRNA ribosyltransferase-isomerase (EC 2.4.99.17)	Q	queuosine, de novo synthesis	+	complete
		Bg0416	MBIN532E5B72_05750	FolK	2-amino-4-hydroxy-6-hydroxymethyldihydropteridine pyrophosphokinase (EC 2.7.6.3)	B9	folate cofactors, de novo synthesis	+	complete
		Bg0416	MBIN532E5B72_05780	MetF	5,10-methylenetetrahydrofolate reductase (EC 1.5.1.20)	Met	methionine biosynthesis	+	complete
		Bg0416	MBIN532E5B72_05860						complete	GH128	b-1,3-glucan
		Bg0416	MBIN532E5B72_05925	MetH	5-methyltetrahydrofolate--homocysteine methyltransferase (EC 2.1.1.13)	Met	methionine biosynthesis	+	complete
		Bg0416	MBIN532E5B72_05940						complete	GT2
		Bg0416	MBIN532E5B72_06060						complete	GT2
		Bg0416	MBIN532E5B72_06070						complete	GT2
		Bg0416	MBIN532E5B72_06075						complete	GT2
		Bg0416	MBIN532E5B72_06125	XynA	Endo-1,4-beta-xylanase (EC 3.2.1.8)	XOS	xylooligosaccharides utilization	-	complete	GH10	Xylan
		Bg0416	MBIN532E5B72_06125	XynA	Endo-1,4-beta-xylanase (EC 3.2.1.8)	XOS	xylooligosaccharides utilization	-	complete	GH10	Xylan
		Bg0416	MBIN532E5B72_06140	LacZ	Beta-galactosidase (EC 3.2.1.23)	GOS	galactooligosaccharides utilization	-	complete	GH95-GH2-CBM32-CBM62
		Bg0416	MBIN532E5B72_06160	Pgl	Polygalacturonase (EC 3.2.1.15)	GalAs	oligogalacturonate utilization	-	complete	GH28	Pectin
		Bg0416	MBIN532E5B72_06175	MnnA2	putative alpha-1,2-mannosidase	bMnOS	Beta-mannooligosaccharides utilization	-	complete	GH88
		Bg0416	MBIN532E5B72_06180	AglA	Alpha-glucosidase (EC 3.2.1.20)	Mal	maltose utilization	+	complete	GH97	Starch/glycogen
		Bg0416	MBIN532E5B72_06180	AglA	Alpha-glucosidase (EC 3.2.1.20)	MOS	maltooligosaccharides utilization	+	complete	GH97	Starch/glycogen
		Bg0416	MBIN532E5B72_06200	FruP	Predicted fructose transporter	Fru	fructose utilization	+	complete
		Bg0416	MBIN532E5B72_06220	LacZ	Beta-galactosidase (EC 3.2.1.23)	GOS	galactooligosaccharides utilization	-	complete
		Bg0416	MBIN532E5B72_06240	KdgA	2-dehydro-3-deoxyphosphogluconate aldolase (EC 4.1.2.14)	ddGlcA	unsaturated glucuronate utilization	-	complete
		Bg0416	MBIN532E5B72_06245	KdgK1	2-dehydro-3-deoxygluconokinase (EC 2.7.1.45)	ddGlcA	unsaturated glucuronate utilization	-	complete
		Bg0416	MBIN532E5B72_06255	UxaA	Altronate dehydratase (EC 4.2.1.7)	GlcA	glucuronate utilization	-	complete
		Bg0416	MBIN532E5B72_06255	UxaA	Altronate dehydratase (EC 4.2.1.7)	GalA	galacturonate utilization	-	complete
		Bg0416	MBIN532E5B72_06255	UxaA	Altronate dehydratase (EC 4.2.1.7)	GalAs	oligogalacturonate utilization	-	complete
		Bg0416	MBIN532E5B72_06255	UxaA	Altronate dehydratase (EC 4.2.1.7)	GlcAs	glucuronides utilization	-	complete
		Bg0416	MBIN532E5B72_06270						complete	GH25	Peptidoglycan
		Bg0416	MBIN532E5B72_06305						complete	GH106	Pectin	a-rhamnose
		Bg0416	MBIN532E5B72_06310	LacZ_old	beta-galactosidase (EC 3.2.1.23)	Lac	lactose utilization	-	complete	GH2
		Bg0416	MBIN532E5B72_06315						complete	GT2
		Bg0416	MBIN532E5B72_06320						complete	GT2
		Bg0416	MBIN532E5B72_06395						complete	GT30
		Bg0416	MBIN532E5B72_06405	CTBL	Cystathionine beta-lyase (EC 4.4.1.8)	Met	methionine biosynthesis	+	complete
		Bg0416	MBIN532E5B72_06495	LeuB	3-isopropylmalate dehydrogenase (EC 1.1.1.85)	Leu	leucine biosynthesis	+	complete
		Bg0416	MBIN532E5B72_06500	CimA	(R)-citramalate synthase (EC 2.3.1.182)	Ile	isoleucine biosynthesis	+	complete
		Bg0416	MBIN532E5B72_06500	CimA	(R)-citramalate synthase (EC 2.3.1.182)	Leu	leucine biosynthesis	+	complete
		Bg0416	MBIN532E5B72_06500	CimA	(R)-citramalate synthase (EC 2.3.1.182)	Val	valine biosynthesis	+	complete
		Bg0416	MBIN532E5B72_06505	LeuD	3-isopropylmalate dehydratase small subunit (EC 4.2.1.33)	Leu	leucine biosynthesis	+	complete
		Bg0416	MBIN532E5B72_06510	LeuC	3-isopropylmalate dehydratase large subunit (EC 4.2.1.33)	Leu	leucine biosynthesis	+	complete
		Bg0416	MBIN532E5B72_06515	LeuA	2-isopropylmalate synthase (EC 2.3.3.13)	Leu	leucine biosynthesis	+	complete
		Bg0416	MBIN532E5B72_06540	FucO	Lactaldehyde reductase (EC 1.1.1.77)	Fuc	fucose utilization	-	complete
		Bg0416	MBIN532E5B72_06540	FucO	Lactaldehyde reductase (EC 1.1.1.77)	Fuc	fucose utilization	-	complete
		Bg0416	MBIN532E5B72_06560	QueC	7-cyano-7-deazaguanine synthase (EC 6.3.4.20)	Q	queuosine, de novo synthesis	+	complete
		Bg0416	MBIN532E5B72_06585	UbiE	Demethylmenaquinone methyltransferase (EC 2.1.1.163)	MQ	vitamin K, de novo synthesis	+	complete
		Bg0416	MBIN532E5B72_06590	AroE2	Shikimate 5-dehydrogenase I alpha (EC 1.1.1.25)	Chor	chorismate biosynthesis	+	complete
		Bg0416	MBIN532E5B72_06615						complete	CE11
		Bg0416	MBIN532E5B72_06630						complete	GT51	Peptidoglycan
		Bg0416	MBIN532E5B72_06640	UxaC	Uronate isomerase (EC 5.3.1.12)	GlcA	glucuronate utilization	-	complete
		Bg0416	MBIN532E5B72_06640	UxaC	Uronate isomerase (EC 5.3.1.12)	GalA	galacturonate utilization	-	complete
		Bg0416	MBIN532E5B72_06640	UxaC	Uronate isomerase (EC 5.3.1.12)	GalAs	oligogalacturonate utilization	-	complete
		Bg0416	MBIN532E5B72_06640	UxaC	Uronate isomerase (EC 5.3.1.12)	GlcAs	glucuronides utilization	-	complete
		Bg0416	MBIN532E5B72_06755	RhiN	Unsaturated rhamnogalacturonyl hydrolase (EC 3.2.1.172)	Rhi	rhamnogalacturonides utilization	+	complete	GH105	Pectin
		Bg0416	MBIN532E5B72_06770	GalE	UDP-glucose 4-epimerase (EC 5.1.3.2)	Gal	galactose utilization	-	complete
		Bg0416	MBIN532E5B72_06770	GalE	UDP-glucose 4-epimerase (EC 5.1.3.2)	Lac	lactose utilization	-	complete
		Bg0416	MBIN532E5B72_06780	NadC	Quinolinate phosphoribosyltransferase [decarboxylating] (EC 2.4.2.19)	B3	NAD(P) cofactors, de novo synthesis	+	complete
		Bg0416	MBIN532E5B72_06810	SerA	D-3-phosphoglycerate dehydrogenase (EC 1.1.1.95)	Ser	serine biosynthesis	+	complete
		Bg0416	MBIN532E5B72_06825	GlmM	Phosphoglucosamine mutase (EC 5.4.2.10)	GlcNAc	N-acetylglucosamine utilization	-	complete
		Bg0416	MBIN532E5B72_06825	ManB	Phosphomannomutase (EC 5.4.2.8)	Man	mannose utilization	-	complete
		Bg0416	MBIN532E5B72_06845	QueG	Epoxyqueuosine reductase (EC 1.17.99.6) QueG	Q	queuosine, de novo synthesis	+	complete
		Bg0416	MBIN532E5B72_06850						complete	CE4
		Bg0416	MBIN532E5B72_06895	CysE	Serine acetyltransferase (EC 2.3.1.30)	Cys	cysteine biosynthesis	+	complete
		Bg0416	MBIN532E5B72_06970	HutI	Imidazolonepropionase (EC 3.5.2.7)	His_d	histidine degradation	+	complete
		Bg0416	MBIN532E5B72_06975	HutH	Histidine ammonia-lyase (EC 4.3.1.3)	His_d	histidine degradation	+	complete
		Bg0416	MBIN532E5B72_06980	HutU	Urocanate hydratase (EC 4.2.1.49)	His_d	histidine degradation	+	complete
		Bg0416	MBIN532E5B72_06985	GluF	Glutamate formyltransferase	His_d	histidine degradation	+	complete
		Bg0416	MBIN532E5B72_07030	Gdh1	NADP-specific glutamate dehydrogenase (EC 1.4.1.4)	Glu	glutamate biosynthesis	+	complete
		Bg0416	MBIN532E5B72_07075	DapA	4-hydroxy-tetrahydrodipicolinate synthase (EC 4.3.3.7)	Lys	lysine biosynthesis	+	complete
		Bg0416	MBIN532E5B72_07100						complete	GT2
		Bg0416	MBIN532E5B72_07160						complete	CE7
		Bg0416	MBIN532E5B72_07230	PheAp	Prephenate dehydratase (EC 4.2.1.51)	Tyr	tyrosine biosynthesis	+	complete
		Bg0416	MBIN532E5B72_07230	PheAp	Prephenate dehydratase (EC 4.2.1.51)	Phe	phenylalanine biosynthesis	+	complete
		Bg0416	MBIN532E5B72_07235	AspC	Aspartate aminotransferase (EC 2.6.1.1)	Asp	aspartate biosynthesis	+	complete
		Bg0416	MBIN532E5B72_07235	AroJa	Biosynthetic Aromatic amino acid aminotransferase alpha (EC 2.6.1.57)	Tyr	tyrosine biosynthesis	+	complete
		Bg0416	MBIN532E5B72_07235	AroJa	Biosynthetic Aromatic amino acid aminotransferase alpha (EC 2.6.1.57)	Phe	phenylalanine biosynthesis	+	complete
		Bg0416	MBIN532E5B72_07240	AroG2	2-keto-3-deoxy-D-arabino-heptulosonate-7-phosphate synthase I beta (EC 2.5.1.54)	Chor	chorismate biosynthesis	+	complete
		Bg0416	MBIN532E5B72_07240	AroHI	Chorismate mutase I (EC 5.4.99.5)	Tyr	tyrosine biosynthesis	+	complete
		Bg0416	MBIN532E5B72_07240	AroHI	Chorismate mutase I (EC 5.4.99.5)	Phe	phenylalanine biosynthesis	+	complete
		Bg0416	MBIN532E5B72_07245	TyrAx	Prephenate and/or arogenate dehydrogenase (unknown specificity) (EC 1.3.1.12)(EC 1.3.1.43)	Tyr	tyrosine biosynthesis	+	complete
		Bg0416	MBIN532E5B72_07245	TyrAx	Prephenate and/or arogenate dehydrogenase (unknown specificity) (EC 1.3.1.12)(EC 1.3.1.43)	Phe	phenylalanine biosynthesis	+	complete
		Bg0416	MBIN532E5B72_07250						complete	CBM13
		Bg0416	MBIN532E5B72_07255						complete	PL26	Pectin
		Bg0416	MBIN532E5B72_07260						complete	GH43_34	Pectin
		Bg0416	MBIN532E5B72_07275						complete	CE1
		Bg0416	MBIN532E5B72_07305	ProB	Glutamate 5-kinase (EC 2.7.2.11)	Pro	proline biosynthesis	+	complete
		Bg0416	MBIN532E5B72_07375	Pgl	Polygalacturonase (EC 3.2.1.15)	GalAs	oligogalacturonate utilization	-	complete	GH28	Pectin
		Bg0416	MBIN532E5B72_07405						complete	GH23	Peptidoglycan
		Bg0416	MBIN532E5B72_07410	HisG	ATP phosphoribosyltransferase (EC 2.4.2.17)	His	histidine biosynthesis	+	complete
		Bg0416	MBIN532E5B72_07415	HisD	Histidinol dehydrogenase (EC 1.1.1.23)	His	histidine biosynthesis	+	complete
		Bg0416	MBIN532E5B72_07420	HisC	Histidinol-phosphate aminotransferase (EC 2.6.1.9)	His	histidine biosynthesis	+	complete
		Bg0416	MBIN532E5B72_07435	RibH	6,7-dimethyl-8-ribityllumazine synthase (EC 2.5.1.78)	B2	FMN/FAD cofactors, de novo synthesis	+	complete
		Bg0416	MBIN532E5B72_07495						complete	GT2
		Bg0416	MBIN532E5B72_07515	PflB	Pyruvate formate-lyase activating enzyme (EC 1.97.1.4)	Formate	formate production production	+	complete
		Bg0416	MBIN532E5B72_07625						complete	GH36
		Bg0416	MBIN532E5B72_07720						complete	CBM72
		Bg0416	MBIN532E5B72_07860						complete	GH13	Starch/glycogen
		Bg0416	MBIN532E5B72_07910						complete	CBM50	Peptidoglycan
		Bg0416	MBIN532E5B72_08000	Frk_ScrK	Fructokinase (EC 2.7.1.4)	Scr	sucrose utilization	+	complete
		Bg0416	MBIN532E5B72_08000	Frk_ScrK	Fructokinase (EC 2.7.1.4)	FOS	fructooligosaccharides utilization	+	complete
		Bg0416	MBIN532E5B72_08000	Frk_ScrK	Fructokinase (EC 2.7.1.4)	Mtl	mannitol utilization	-	complete
		Bg0416	MBIN532E5B72_08000	ScrK	Fructokinase (EC 2.7.1.4)	Scr	sucrose utilization	+	complete
		Bg0416	MBIN532E5B72_08000	ScrK	Fructokinase (EC 2.7.1.4)	FOS	fructooligosaccharides utilization	+	complete
		Bg0416	MBIN532E5B72_08000	ScrK	Fructokinase (EC 2.7.1.4)	Mtl	mannitol utilization	-	complete
		Bg0416	MBIN532E5B72_08090	AgaL	Alpha-galactosidase (EC 3.2.1.22)	Aga	alpha-galactosides utilization	-	complete	GH36
		Bg0416	MBIN532E5B72_08100						complete	GH36
		Bg0416	MBIN532E5B72_08155	ThiF	Sulfur carrier protein ThiS adenylyltransferase (EC 2.7.7.73)	B1	TPP cofactor, de novo synthesis	+	complete
		Bg0416	MBIN532E5B72_08245	Pgl	Polygalacturonase (EC 3.2.1.15)	GalAs	oligogalacturonate utilization	-	complete	GH28	Pectin
		Bg0416	MBIN532E5B72_08285						complete	GT9
		Bg0416	MBIN532E5B72_08360						complete	PL1	Pectin
		Bg0416	MBIN532E5B72_08400						complete	CE8
		Bg0416	MBIN532E5B72_08470						complete	GH28	Pectin
		Bg0416	MBIN532E5B72_08475						complete	CE12
		Bg0416	MBIN532E5B72_08480	YesX	Rhamnogalacturonan endolyase (EC 4.2.2.23)	Rhi	rhamnogalacturonides utilization	+	complete	PL11	Pectin
		Bg0416	MBIN532E5B72_08485	LacZ	Beta-galactosidase (EC 3.2.1.23)	GOS	galactooligosaccharides utilization	-	complete	GH2
		Bg0416	MBIN532E5B72_08490						complete	CE3
		Bg0416	MBIN532E5B72_08550	YesX	Rhamnogalacturonan endolyase (EC 4.2.2.23)	Rhi	rhamnogalacturonides utilization	+	complete	PL11	Pectin
		Bg0416	MBIN532E5B72_08640						complete	CBM72
		Bg0416	MBIN532E5B72_08790						complete	GH16_3	b-1,3-1,4-glucan	b-1,3-glucan
		Bg0416	MBIN532E5B72_08830	DapB	4-hydroxy-tetrahydrodipicolinate reductase (EC 1.17.1.8)	Lys	lysine biosynthesis	+	complete
		Bg0416	MBIN532E5B72_08915	XylS	alpha-xylosidase (EC 3.2.1.177)	aXyl	alpha-xylosides utilization	-	complete	GH31
		Bg0416	MBIN532E5B72_08935						complete	GT2
		Bg0416	MBIN532E5B72_09075						complete	GT11
		Bg0416	MBIN532E5B72_09080						complete	GT4
		Bg0416	MBIN532E5B72_09085						complete	GT2
		Bg0416	MBIN532E5B72_09095						complete	CBM72
		Bg0416	MBIN532E5B72_09125	Gdh1	NADP-specific glutamate dehydrogenase (EC 1.4.1.4)	Glu	glutamate biosynthesis	+	complete
		Bg0416	MBIN532E5B72_09295	RibB	3,4-dihydroxy-2-butanone 4-phosphate synthase (EC 4.1.99.12)	B2	FMN/FAD cofactors, de novo synthesis	+	complete
		Bg0416	MBIN532E5B72_09295	RibA	GTP cyclohydrolase II (EC 3.5.4.25)	B2	FMN/FAD cofactors, de novo synthesis	+	complete
		Bg0416	MBIN532E5B72_09300	AspC	Aspartate aminotransferase (EC 2.6.1.1)	Asp	aspartate biosynthesis	+	complete
		Bg0416	MBIN532E5B72_09390	ManA	Mannose-6-phosphate isomerase (EC 5.3.1.8)	Man	mannose utilization	-	complete
		Bg0416	MBIN532E5B72_09395	ThiF	Sulfur carrier protein ThiS adenylyltransferase (EC 2.7.7.73)	B1	TPP cofactor, de novo synthesis	+	complete
		Bg0416	MBIN532E5B72_09450	ManA	Mannose-6-phosphate isomerase (EC 5.3.1.8)	Man	mannose utilization	-	complete
		Bg0416	MBIN532E5B72_09515	XynB2	Xylan 1,4-beta-xylosidase (EC 3.2.1.37)	XOS	xylooligosaccharides utilization	-	complete	GH97	Starch/glycogen
		Bg0416	MBIN532E5B72_09525	AsnB1	Asparagine synthetase [glutamine-hydrolyzing] (EC 6.3.5.4)	Asn	asparagine biosynthesis	+	complete
		Bg0416	MBIN532E5B72_09540	DapF	Diaminopimelate epimerase (EC 5.1.1.7)	Lys	lysine biosynthesis	+	complete
		Bg0416	MBIN532E5B72_09545	DapL	L,L-diaminopimelate aminotransferase (EC 2.6.1.83)	Lys	lysine biosynthesis	+	complete
		Bg0416	MBIN532E5B72_09555	GlnN	Glutamine synthetase type III, GlnN (EC 6.3.1.2)	Gln	glutamine biosynthesis	+	complete
		Bg0416	MBIN532E5B72_09645						complete	GH43_19-GH43_34
		Bg0416	MBIN532E5B72_09650						complete	GH43_19	Pectin
		Bg0416	MBIN532E5B72_09665						complete	GT19
		Bg0416	MBIN532E5B72_09690						complete	GH23-CBM50
		Bg0416	MBIN532E5B72_09700						complete	CE8
		Bg0416	MBIN532E5B72_09775	CoaD	Phosphopantetheine adenylyltransferase (EC 2.7.7.3)	B5	coenzyme A, de novo synthesis	+	complete
		Bg0416	MBIN532E5B72_09900	AlfA1	alpha-L-fucosidase (EC 3.2.1.51)	Fcs	fucosides utilization	-	complete	GH29	a-L-fucose
		Bg0416	MBIN532E5B72_09955	RibDr	5-amino-6-(5-phosphoribosylamino)uracil reductase (EC 1.1.1.193)	B2	FMN/FAD cofactors, de novo synthesis	+	complete
		Bg0416	MBIN532E5B72_09955	RibDd	Diaminohydroxyphosphoribosylaminopyrimidine deaminase (EC 3.5.4.26)	B2	FMN/FAD cofactors, de novo synthesis	+	complete
		Bg0416	MBIN532E5B72_10045						complete	GH146	Pectin
		Bg0416	MBIN532E5B72_10135	CysK	Cysteine synthase (EC 2.5.1.47)	Cys	cysteine biosynthesis	+	complete
		Bg0416	MBIN532E5B72_10140	MetY	O-succinylhomoserine sulfhydrylase (EC 2.5.1.48)	Met	methionine biosynthesis	+	complete
		Bg0416	MBIN532E5B72_10160	RhaR1	Transcriptional regulator of rhamnose utilization, AraC family	Rha	rhamnose utilization	+	complete
		Bg0416	MBIN532E5B72_10195	RhaB	Rhamnulokinase (EC 2.7.1.5)	Rha	rhamnose utilization	+	complete
		Bg0416	MBIN532E5B72_10195	RhaB	Rhamnulokinase (EC 2.7.1.5)	Rhi	rhamnogalacturonides utilization	+	complete
		Bg0416	MBIN532E5B72_10200	RhaA	L-rhamnose isomerase (EC 5.3.1.14)	Rha	rhamnose utilization	+	complete
		Bg0416	MBIN532E5B72_10200	RhaA	L-rhamnose isomerase (EC 5.3.1.14)	Rhi	rhamnogalacturonides utilization	+	complete
		Bg0416	MBIN532E5B72_10205	RhaT	L-rhamnose-proton symporter	Rha	rhamnose utilization	+	complete
		Bg0416	MBIN532E5B72_10210	RhaD	Rhamnulose-1-phosphate aldolase (EC 4.1.2.19)	Rha	rhamnose utilization	+	complete
		Bg0416	MBIN532E5B72_10210	RhaD	Rhamnulose-1-phosphate aldolase (EC 4.1.2.19)	Rhi	rhamnogalacturonides utilization	+	complete
		Bg0416	MBIN532E5B72_10370	BtuR2	ATP:Cob(I)alamin adenosyltransferase (EC 2.5.1.17)	B12	cobalamin cofactors, de novo synthesis	-	complete
		Bg0416	MBIN532E5B72_10405	CoaW	Pantothenate kinase type II, eukaryotic (EC 2.7.1.33)	B5	coenzyme A, de novo synthesis	+	complete
		Bg0416	MBIN532E5B72_10455						complete	GH25	Peptidoglycan
		Bg0416	MBIN532E5B72_10460	IlvC	Ketol-acid reductoisomerase (NADP(+)) (EC 1.1.1.86)	Ile	isoleucine biosynthesis	+	complete
		Bg0416	MBIN532E5B72_10460	IlvC	Ketol-acid reductoisomerase (NADP(+)) (EC 1.1.1.86)	Leu	leucine biosynthesis	+	complete
		Bg0416	MBIN532E5B72_10460	IlvC	Ketol-acid reductoisomerase (NADP(+)) (EC 1.1.1.86)	Val	valine biosynthesis	+	complete
		Bg0416	MBIN532E5B72_10460	IlvC2	Ketol-acid reductoisomerase (NADP(+)) (EC 1.1.1.86)	Ile	isoleucine biosynthesis	+	complete
		Bg0416	MBIN532E5B72_10460	IlvC2	Ketol-acid reductoisomerase (NADP(+)) (EC 1.1.1.86)	Leu	leucine biosynthesis	+	complete
		Bg0416	MBIN532E5B72_10460	IlvC2	Ketol-acid reductoisomerase (NADP(+)) (EC 1.1.1.86)	Val	valine biosynthesis	+	complete
		Bg0416	MBIN532E5B72_10470	IlvM	Acetolactate synthase small subunit (EC 2.2.1.6)	Ile	isoleucine biosynthesis	+	complete
		Bg0416	MBIN532E5B72_10470	IlvM	Acetolactate synthase small subunit (EC 2.2.1.6)	Leu	leucine biosynthesis	+	complete
		Bg0416	MBIN532E5B72_10470	IlvM	Acetolactate synthase small subunit (EC 2.2.1.6)	Val	valine biosynthesis	+	complete
		Bg0416	MBIN532E5B72_10475	IlvG	Acetolactate synthase large subunit (EC 2.2.1.6)	Ile	isoleucine biosynthesis	+	complete
		Bg0416	MBIN532E5B72_10475	IlvG	Acetolactate synthase large subunit (EC 2.2.1.6)	Leu	leucine biosynthesis	+	complete
		Bg0416	MBIN532E5B72_10475	IlvG	Acetolactate synthase large subunit (EC 2.2.1.6)	Val	valine biosynthesis	+	complete
		Bg0416	MBIN532E5B72_10480	IlvD	Dihydroxy-acid dehydratase (EC 4.2.1.9)	Ile	isoleucine biosynthesis	+	complete
		Bg0416	MBIN532E5B72_10480	IlvD	Dihydroxy-acid dehydratase (EC 4.2.1.9)	Leu	leucine biosynthesis	+	complete
		Bg0416	MBIN532E5B72_10480	IlvD	Dihydroxy-acid dehydratase (EC 4.2.1.9)	Val	valine biosynthesis	+	complete
		Bg0416	MBIN532E5B72_10485	AbfA2	alpha-L-arabinofuranosidase (EC 3.2.1.55)	aAOS	alpha-arabinooligosaccharides utilization	-	complete	GH51	Pectin
		Bg0416	MBIN532E5B72_10525	RhiN	Unsaturated rhamnogalacturonyl hydrolase (EC 3.2.1.172)	Rhi	rhamnogalacturonides utilization	+	complete	GH105	Pectin
		Bg0416	MBIN532E5B72_10534	LacZ	Beta-galactosidase (EC 3.2.1.23)	GOS	galactooligosaccharides utilization	-	partial
		Bg0416	MBIN532E5B72_10536	AgaL	Alpha-galactosidase (EC 3.2.1.22)	Aga	alpha-galactosides utilization	-	partial
		Bg0018	MBINFE7566FD_00085						complete	GH5
		Bg0018	MBINFE7566FD_00160	QueC	7-cyano-7-deazaguanine synthase (EC 6.3.4.20)	Q	queuosine, de novo synthesis	-	complete
		Bg0018	MBINFE7566FD_00185	MmdC	Biotin carboxyl carrier protein => methylmalonyl-CoA decarboxylase	Propionate	propionate production production	-	complete
		Bg0018	MBINFE7566FD_00190	MmdB	Methylmalonyl-CoA decarboxylase, beta chain (EC 4.1.1.41)	Propionate	propionate production production	-	complete
		Bg0018	MBINFE7566FD_00215	HisH	Imidazole glycerol phosphate synthase amidotransferase subunit (EC 2.4.2.-)	His	histidine biosynthesis	+	complete
		Bg0018	MBINFE7566FD_00220	HisA	Phosphoribosylformimino-5-aminoimidazole carboxamide ribotide isomerase (EC 5.3.1.16)	His	histidine biosynthesis	+	complete
		Bg0018	MBINFE7566FD_00225	HisF	Imidazole glycerol phosphate synthase cyclase subunit (EC 4.1.3.-)	His	histidine biosynthesis	+	complete
		Bg0018	MBINFE7566FD_00230	HisI	Phosphoribosyl-AMP cyclohydrolase (EC 3.5.4.19)	His	histidine biosynthesis	+	complete
		Bg0018	MBINFE7566FD_00230	HisE	Phosphoribosyl-ATP pyrophosphatase (EC 3.6.1.31)	His	histidine biosynthesis	+	complete
		Bg0018	MBINFE7566FD_00240	LysC	Aspartokinase (EC 2.7.2.4)	Lys	lysine biosynthesis	+	complete
		Bg0018	MBINFE7566FD_00245	LysA	Diaminopimelate decarboxylase (EC 4.1.1.20)	Lys	lysine biosynthesis	+	complete
		Bg0018	MBINFE7566FD_00250						complete	GT2
		Bg0018	MBINFE7566FD_00425	LacZ	Beta-galactosidase (EC 3.2.1.23)	GOS	galactooligosaccharides utilization	+	complete	GH2
		Bg0018	MBINFE7566FD_00480	Frk_ScrK	Fructokinase (EC 2.7.1.4)	Scr	sucrose utilization	+	complete
		Bg0018	MBINFE7566FD_00480	Frk_ScrK	Fructokinase (EC 2.7.1.4)	FOS	fructooligosaccharides utilization	+	complete
		Bg0018	MBINFE7566FD_00480	Frk_ScrK	Fructokinase (EC 2.7.1.4)	Mtl	mannitol utilization	+	complete
		Bg0018	MBINFE7566FD_00480	ScrK	Fructokinase (EC 2.7.1.4)	Scr	sucrose utilization	+	complete
		Bg0018	MBINFE7566FD_00480	ScrK	Fructokinase (EC 2.7.1.4)	FOS	fructooligosaccharides utilization	+	complete
		Bg0018	MBINFE7566FD_00480	ScrK	Fructokinase (EC 2.7.1.4)	Mtl	mannitol utilization	+	complete
		Bg0018	MBINFE7566FD_00520	DapB	4-hydroxy-tetrahydrodipicolinate reductase (EC 1.17.1.8)	Lys	lysine biosynthesis	+	complete
		Bg0018	MBINFE7566FD_00550	CoaD	Phosphopantetheine adenylyltransferase (EC 2.7.7.3)	B5	coenzyme A, de novo synthesis	+	complete
		Bg0018	MBINFE7566FD_00740	PheAp	Prephenate dehydratase (EC 4.2.1.51)	Tyr	tyrosine biosynthesis	+	complete
		Bg0018	MBINFE7566FD_00740	PheAp	Prephenate dehydratase (EC 4.2.1.51)	Phe	phenylalanine biosynthesis	+	complete
		Bg0018	MBINFE7566FD_00745	AspC	Aspartate aminotransferase (EC 2.6.1.1)	Asp	aspartate biosynthesis	+	complete
		Bg0018	MBINFE7566FD_00745	AroJa	Biosynthetic Aromatic amino acid aminotransferase alpha (EC 2.6.1.57)	Tyr	tyrosine biosynthesis	+	complete
		Bg0018	MBINFE7566FD_00745	AroJa	Biosynthetic Aromatic amino acid aminotransferase alpha (EC 2.6.1.57)	Phe	phenylalanine biosynthesis	+	complete
		Bg0018	MBINFE7566FD_00750	AroG2	2-keto-3-deoxy-D-arabino-heptulosonate-7-phosphate synthase I beta (EC 2.5.1.54)	Chor	chorismate biosynthesis	+	complete
		Bg0018	MBINFE7566FD_00750	AroHI	Chorismate mutase I (EC 5.4.99.5)	Tyr	tyrosine biosynthesis	+	complete
		Bg0018	MBINFE7566FD_00750	AroHI	Chorismate mutase I (EC 5.4.99.5)	Phe	phenylalanine biosynthesis	+	complete
		Bg0018	MBINFE7566FD_00755	TyrAx	Prephenate and/or arogenate dehydrogenase (unknown specificity) (EC 1.3.1.12)(EC 1.3.1.43)	Tyr	tyrosine biosynthesis	+	complete
		Bg0018	MBINFE7566FD_00755	TyrAx	Prephenate and/or arogenate dehydrogenase (unknown specificity) (EC 1.3.1.12)(EC 1.3.1.43)	Phe	phenylalanine biosynthesis	+	complete
		Bg0018	MBINFE7566FD_00760	GltD	Glutamate synthase [NADPH] small chain (EC 1.4.1.13)	Glu	glutamate biosynthesis	+	complete
		Bg0018	MBINFE7566FD_00780	AbfA2	alpha-L-arabinofuranosidase (EC 3.2.1.55)	aAOS	alpha-arabinooligosaccharides utilization	+	complete	GH51	Pectin
		Bg0018	MBINFE7566FD_00790	IlvD	Dihydroxy-acid dehydratase (EC 4.2.1.9)	Ile	isoleucine biosynthesis	+	complete
		Bg0018	MBINFE7566FD_00790	IlvD	Dihydroxy-acid dehydratase (EC 4.2.1.9)	Leu	leucine biosynthesis	+	complete
		Bg0018	MBINFE7566FD_00790	IlvD	Dihydroxy-acid dehydratase (EC 4.2.1.9)	Val	valine biosynthesis	+	complete
		Bg0018	MBINFE7566FD_00795	IlvG	Acetolactate synthase large subunit (EC 2.2.1.6)	Ile	isoleucine biosynthesis	+	complete
		Bg0018	MBINFE7566FD_00795	IlvG	Acetolactate synthase large subunit (EC 2.2.1.6)	Leu	leucine biosynthesis	+	complete
		Bg0018	MBINFE7566FD_00795	IlvG	Acetolactate synthase large subunit (EC 2.2.1.6)	Val	valine biosynthesis	+	complete
		Bg0018	MBINFE7566FD_00800	IlvM	Acetolactate synthase small subunit (EC 2.2.1.6)	Ile	isoleucine biosynthesis	+	complete
		Bg0018	MBINFE7566FD_00800	IlvM	Acetolactate synthase small subunit (EC 2.2.1.6)	Leu	leucine biosynthesis	+	complete
		Bg0018	MBINFE7566FD_00800	IlvM	Acetolactate synthase small subunit (EC 2.2.1.6)	Val	valine biosynthesis	+	complete
		Bg0018	MBINFE7566FD_00810	IlvC	Ketol-acid reductoisomerase (NADP(+)) (EC 1.1.1.86)	Ile	isoleucine biosynthesis	+	complete
		Bg0018	MBINFE7566FD_00810	IlvC	Ketol-acid reductoisomerase (NADP(+)) (EC 1.1.1.86)	Leu	leucine biosynthesis	+	complete
		Bg0018	MBINFE7566FD_00810	IlvC	Ketol-acid reductoisomerase (NADP(+)) (EC 1.1.1.86)	Val	valine biosynthesis	+	complete
		Bg0018	MBINFE7566FD_00810	IlvC2	Ketol-acid reductoisomerase (NADP(+)) (EC 1.1.1.86)	Ile	isoleucine biosynthesis	+	complete
		Bg0018	MBINFE7566FD_00810	IlvC2	Ketol-acid reductoisomerase (NADP(+)) (EC 1.1.1.86)	Leu	leucine biosynthesis	+	complete
		Bg0018	MBINFE7566FD_00810	IlvC2	Ketol-acid reductoisomerase (NADP(+)) (EC 1.1.1.86)	Val	valine biosynthesis	+	complete
		Bg0018	MBINFE7566FD_00905	AmyA	Alpha-amylase (EC 3.2.1.1)	Mal	maltose utilization	+	complete	GH13_38	Starch/glycogen
		Bg0018	MBINFE7566FD_00905	AmyA	Alpha-amylase (EC 3.2.1.1)	MOS	maltooligosaccharides utilization	+	complete	GH13_38	Starch/glycogen
		Bg0018	MBINFE7566FD_01015	MetH	5-methyltetrahydrofolate--homocysteine methyltransferase (EC 2.1.1.13)	Met	methionine biosynthesis	+	complete
		Bg0018	MBINFE7566FD_01080	SerA	D-3-phosphoglycerate dehydrogenase (EC 1.1.1.95)	Ser	serine biosynthesis	+	complete
		Bg0018	MBINFE7566FD_01085	SerC1	Phosphoserine aminotransferase (EC 2.6.1.52)	Ser	serine biosynthesis	+	complete
		Bg0018	MBINFE7566FD_01105						complete	GH13_8	Starch/glycogen
		Bg0018	MBINFE7566FD_01125						complete	CBM20-CBM20
		Bg0018	MBINFE7566FD_01145	XylB	Xylulose kinase (EC 2.7.1.17)	Xyl	xylose utilization	+	complete
		Bg0018	MBINFE7566FD_01145	XylB	Xylulose kinase (EC 2.7.1.17)	Xlt	xylitol utilization	-	complete
		Bg0018	MBINFE7566FD_01145	XylB	Xylulose kinase (EC 2.7.1.17)	Atl	arabinitol utilization	-	complete
		Bg0018	MBINFE7566FD_01145	XylB	Xylulose kinase (EC 2.7.1.17)	XOS	xylooligosaccharides utilization	+	complete
		Bg0018	MBINFE7566FD_01145	XylB	Xylulose kinase (EC 2.7.1.17)	Xyl	xylose utilization	+	complete
		Bg0018	MBINFE7566FD_01145	XylB	Xylulose kinase (EC 2.7.1.17)	Xlt	xylitol utilization	-	complete
		Bg0018	MBINFE7566FD_01145	XylB	Xylulose kinase (EC 2.7.1.17)	Atl	arabinitol utilization	-	complete
		Bg0018	MBINFE7566FD_01145	XylB	Xylulose kinase (EC 2.7.1.17)	XOS	xylooligosaccharides utilization	+	complete
		Bg0018	MBINFE7566FD_01190	GalE	UDP-glucose 4-epimerase (EC 5.1.3.2)	Gal	galactose utilization	+	complete
		Bg0018	MBINFE7566FD_01190	GalE	UDP-glucose 4-epimerase (EC 5.1.3.2)	Lac	lactose utilization	+	complete
		Bg0018	MBINFE7566FD_01300	UxaB	Altronate oxidoreductase (EC 1.1.1.58)	GlcA	glucuronate utilization	+	complete
		Bg0018	MBINFE7566FD_01300	UxaB	Altronate oxidoreductase (EC 1.1.1.58)	GalA	galacturonate utilization	+	complete
		Bg0018	MBINFE7566FD_01300	UxaB	Altronate oxidoreductase (EC 1.1.1.58)	GalAs	oligogalacturonate utilization	+	complete
		Bg0018	MBINFE7566FD_01300	UxaB	Altronate oxidoreductase (EC 1.1.1.58)	GlcAs	glucuronides utilization	-	complete
		Bg0018	MBINFE7566FD_01385						complete	CE12
		Bg0018	MBINFE7566FD_01415	PanG	Ketopantoate reductase PanG (EC 1.1.1.169)	B5	coenzyme A, de novo synthesis	+	complete
		Bg0018	MBINFE7566FD_01510	ThiS	Sulfur carrier protein ThiS	B1	TPP cofactor, de novo synthesis	+	complete
		Bg0018	MBINFE7566FD_01515	ThiG	Thiazole synthase (EC 2.8.1.10)	B1	TPP cofactor, de novo synthesis	+	complete
		Bg0018	MBINFE7566FD_01520	ThiC	Phosphomethylpyrimidine synthase ThiC (EC 4.1.99.17)	B1	TPP cofactor, de novo synthesis	+	complete
		Bg0018	MBINFE7566FD_01525	ThiH	2-iminoacetate synthase (ThiH) (EC 4.1.99.19)	B1	TPP cofactor, de novo synthesis	+	complete
		Bg0018	MBINFE7566FD_01815						complete	GT2
		Bg0018	MBINFE7566FD_01850	MetY	O-succinylhomoserine sulfhydrylase (EC 2.5.1.48)	Met	methionine biosynthesis	+	complete
		Bg0018	MBINFE7566FD_01855	CTBL	Cystathionine beta-lyase (EC 4.4.1.8)	Met	methionine biosynthesis	+	complete
		Bg0018	MBINFE7566FD_01880	MtlP1	Predicted mannitol transporter, GGP family	Mtl	mannitol utilization	+	complete
		Bg0018	MBINFE7566FD_01885	MtlD	Multiple polyol-specific dehydrogenase (EC 1.1.1.-)	Mtl	mannitol utilization	+	complete
		Bg0018	MBINFE7566FD_01890	MtlD	Multiple polyol-specific dehydrogenase (EC 1.1.1.-)	Mtl	mannitol utilization	+	complete
		Bg0018	MBINFE7566FD_01915	MtlR1	Mannitol operon repressor	Mtl	mannitol utilization	+	complete
		Bg0018	MBINFE7566FD_01940	PflB	Pyruvate formate-lyase activating enzyme (EC 1.97.1.4)	Formate	formate production production	+	complete
		Bg0018	MBINFE7566FD_01965	ManA	Mannose-6-phosphate isomerase (EC 5.3.1.8)	Man	mannose utilization	-	complete
		Bg0018	MBINFE7566FD_02160	CysE	Serine acetyltransferase (EC 2.3.1.30)	Cys	cysteine biosynthesis	+	complete
		Bg0018	MBINFE7566FD_02230	NplT	Neopullulanase (EC 3.2.1.135)	Mal	maltose utilization	+	complete	GH13_42-CBM26
		Bg0018	MBINFE7566FD_02230	NplT	Neopullulanase (EC 3.2.1.135)	MOS	maltooligosaccharides utilization	+	complete	GH13_42-CBM26
		Bg0018	MBINFE7566FD_02275	MetE2	Methionine synthase II (cobalamin-independent)	Met	methionine biosynthesis	+	complete
		Bg0018	MBINFE7566FD_02335	SusB	Alpha-glucosidase SusB (EC 3.2.1.20)	Mal	maltose utilization	+	complete	GH97	Starch/glycogen
		Bg0018	MBINFE7566FD_02335	SusB	Alpha-glucosidase SusB (EC 3.2.1.20)	MOS	maltooligosaccharides utilization	+	complete	GH97	Starch/glycogen
		Bg0018	MBINFE7566FD_02340	AmyA	Alpha-amylase (EC 3.2.1.1)	Mal	maltose utilization	+	complete	GH13	Starch/glycogen
		Bg0018	MBINFE7566FD_02340	AmyA	Alpha-amylase (EC 3.2.1.1)	MOS	maltooligosaccharides utilization	+	complete	GH13	Starch/glycogen
		Bg0018	MBINFE7566FD_02480						complete	GH146	Pectin
		Bg0018	MBINFE7566FD_02485	AglA	Alpha-glucosidase (EC 3.2.1.20)	Mal	maltose utilization	+	complete	GH97	Starch/glycogen
		Bg0018	MBINFE7566FD_02485	AglA	Alpha-glucosidase (EC 3.2.1.20)	MOS	maltooligosaccharides utilization	+	complete	GH97	Starch/glycogen
		Bg0018	MBINFE7566FD_02490						complete	GH43_34-CBM32
		Bg0018	MBINFE7566FD_02495						complete	GH127	Extensins
		Bg0018	MBINFE7566FD_02585						complete	GT19
		Bg0018	MBINFE7566FD_02610						complete	GH23-CBM50
		Bg0018	MBINFE7566FD_02620						complete	CE8
		Bg0018	MBINFE7566FD_02780						complete	GH115	Xylan	a-glucuronidase
		Bg0018	MBINFE7566FD_02835	RibE	Riboflavin synthase eubacterial/eukaryotic (EC 2.5.1.9)	B2	FMN/FAD cofactors, de novo synthesis	+	complete
		Bg0018	MBINFE7566FD_02910	BglA	Beta-glucosidase (EC 3.2.1.21)	Bgl	beta-glucosides utilization	+	complete
		Bg0018	MBINFE7566FD_02965	XylA2	predicted xylose isomerase	Xyl	xylose utilization	+	complete
		Bg0018	MBINFE7566FD_02965	XylA2	predicted xylose isomerase	XOS	xylooligosaccharides utilization	+	complete
		Bg0018	MBINFE7566FD_02985	Asd	Aspartate-semialdehyde dehydrogenase (EC 1.2.1.11)	Lys	lysine biosynthesis	+	complete
		Bg0018	MBINFE7566FD_03055	LacZ	Beta-galactosidase (EC 3.2.1.23)	GOS	galactooligosaccharides utilization	+	complete
		Bg0018	MBINFE7566FD_03450						complete	GH25	Peptidoglycan
		Bg0018	MBINFE7566FD_03485	HisC	Histidinol-phosphate aminotransferase (EC 2.6.1.9)	His	histidine biosynthesis	+	complete
		Bg0018	MBINFE7566FD_03490	HisD	Histidinol dehydrogenase (EC 1.1.1.23)	His	histidine biosynthesis	+	complete
		Bg0018	MBINFE7566FD_03495	HisG	ATP phosphoribosyltransferase (EC 2.4.2.17)	His	histidine biosynthesis	+	complete
		Bg0018	MBINFE7566FD_03500						complete	GH23	Peptidoglycan
		Bg0018	MBINFE7566FD_03555	PabC	Aminodeoxychorismate lyase (EC 4.1.3.38)	B9	folate cofactors, de novo synthesis	+	complete
		Bg0018	MBINFE7566FD_03560	PabA	Para-aminobenzoate synthase, aminase component (EC 2.6.1.85)	B9	folate cofactors, de novo synthesis	+	complete
		Bg0018	MBINFE7566FD_03565	MetE	5-methyltetrahydropteroyltriglutamate--homocysteine methyltransferase (EC 2.1.1.14)	Met	methionine biosynthesis	+	complete
		Bg0018	MBINFE7566FD_03655	Pgm	Beta-phosphoglucomutase (EC 5.4.2.6)	Mal	maltose utilization	+	complete
		Bg0018	MBINFE7566FD_03655	Pgm	Beta-phosphoglucomutase (EC 5.4.2.6)	MOS	maltooligosaccharides utilization	+	complete
		Bg0018	MBINFE7566FD_03655	Pgm	Beta-phosphoglucomutase (EC 5.4.2.6)	Mal	maltose utilization	+	complete
		Bg0018	MBINFE7566FD_03655	Pgm	Beta-phosphoglucomutase (EC 5.4.2.6)	MOS	maltooligosaccharides utilization	+	complete
		Bg0018	MBINFE7566FD_03685	MenF	Menaquinone-specific isochorismate synthase (EC 5.4.4.2)	MQ	vitamin K, de novo synthesis	+	complete
		Bg0018	MBINFE7566FD_03690	MenD	2-succinyl-5-enolpyruvyl-6-hydroxy-3-cyclohexene-1-carboxylic-acid synthase (EC 2.2.1.9)	MQ	vitamin K, de novo synthesis	+	complete
		Bg0018	MBINFE7566FD_03695	MenB	Naphthoate synthase (EC 4.1.3.36)	MQ	vitamin K, de novo synthesis	+	complete
		Bg0018	MBINFE7566FD_03700	QueF	NADPH-dependent 7-cyano-7-deazaguanine reductase (EC 1.7.1.13)	Q	queuosine, de novo synthesis	-	complete
		Bg0018	MBINFE7566FD_03770						complete	CE11
		Bg0018	MBINFE7566FD_03795	AroE2	Shikimate 5-dehydrogenase I alpha (EC 1.1.1.25)	Chor	chorismate biosynthesis	+	complete
		Bg0018	MBINFE7566FD_03800	UbiE	Demethylmenaquinone methyltransferase (EC 2.1.1.163)	MQ	vitamin K, de novo synthesis	+	complete
		Bg0018	MBINFE7566FD_03835	AsnA	Aspartate--ammonia ligase (EC 6.3.1.1)	Asn	asparagine biosynthesis	+	complete
		Bg0018	MBINFE7566FD_03870	MetH	5-methyltetrahydrofolate--homocysteine methyltransferase (EC 2.1.1.13)	Met	methionine biosynthesis	+	complete
		Bg0018	MBINFE7566FD_03885						complete	GT2
		Bg0018	MBINFE7566FD_03895	TrpB2	Tryptophan synthase (indole-salvaging) (EC 4.2.1.122)	Trp	tryptophan biosynthesis	+	complete
		Bg0018	MBINFE7566FD_03935	Pgm	Phosphoglucomutase (EC 5.4.2.2)	Gal	galactose utilization	+	complete
		Bg0018	MBINFE7566FD_04020						complete	GT51	Peptidoglycan
		Bg0018	MBINFE7566FD_04045						complete	GT5	Starch/glycogen
		Bg0018	MBINFE7566FD_04050	PanC	Pantoate--beta-alanine ligase (EC 6.3.2.1)	B5	coenzyme A, de novo synthesis	+	complete
		Bg0018	MBINFE7566FD_04055	PanD	Aspartate 1-decarboxylase (EC 4.1.1.11)	B5	coenzyme A, de novo synthesis	+	complete
		Bg0018	MBINFE7566FD_04100	ThiF	Sulfur carrier protein ThiS adenylyltransferase (EC 2.7.7.73)	B1	TPP cofactor, de novo synthesis	+	complete
		Bg0018	MBINFE7566FD_04105	MmdC	Biotin carboxyl carrier protein => methylmalonyl-CoA decarboxylase	Propionate	propionate production production	-	complete
		Bg0018	MBINFE7566FD_04115	MmdA	Methylmalonyl-CoA decarboxylase, alpha chain (EC 4.1.1.41)	Propionate	propionate production production	-	complete
		Bg0018	MBINFE7566FD_04340	NadE	NAD synthetase (EC 6.3.1.5)	B3	NAD(P) cofactors, de novo synthesis	+	complete
		Bg0018	MBINFE7566FD_04380	FolB	Dihydroneopterin aldolase (EC 4.1.2.25)	B9	folate cofactors, de novo synthesis	+	complete
		Bg0018	MBINFE7566FD_04395	ExuT	Hexuronate transporter	GlcA	glucuronate utilization	+	complete
		Bg0018	MBINFE7566FD_04395	ExuT	Hexuronate transporter	GalA	galacturonate utilization	+	complete
		Bg0018	MBINFE7566FD_04400	KduI	4-deoxy-L-threo-5-hexosulose-uronate ketol-isomerase (EC 5.3.1.17)	ddGlcA	unsaturated glucuronate utilization	-	complete
		Bg0018	MBINFE7566FD_04405	GatPc	PTS system, galactitol-specific IIC component (EC 2.7.1.69)	Gtl	galactitol utilization	-	complete
		Bg0018	MBINFE7566FD_04465	FolK	2-amino-4-hydroxy-6-hydroxymethyldihydropteridine pyrophosphokinase (EC 2.7.6.3)	B9	folate cofactors, de novo synthesis	+	complete
		Bg0018	MBINFE7566FD_04470	QueA	S-adenosylmethionine:tRNA ribosyltransferase-isomerase (EC 2.4.99.17)	Q	queuosine, de novo synthesis	-	complete
		Bg0018	MBINFE7566FD_04535	FolE1	GTP cyclohydrolase I (EC 3.5.4.16) type 1	B9	folate cofactors, de novo synthesis	+	complete
		Bg0018	MBINFE7566FD_04535	GCYHI1	GTP cyclohydrolase I (EC 3.5.4.16) type 1	B9	folate cofactors, de novo synthesis	+	complete
		Bg0018	MBINFE7566FD_04555	AroA	3-phosphoshikimate 1-carboxyvinyltransferase (EC 2.5.1.19)	Chor	chorismate biosynthesis	+	complete
		Bg0018	MBINFE7566FD_04605	ArgB	N-acetylglutamate kinase (EC 2.7.2.8)	Arg	arginine biosynthesis	+	complete
		Bg0018	MBINFE7566FD_04615	AroK1	Shikimate kinase I (EC 2.7.1.71)	Chor	chorismate biosynthesis	+	complete
		Bg0018	MBINFE7566FD_04705	Pgl	Polygalacturonase (EC 3.2.1.15)	GalAs	oligogalacturonate utilization	+	complete	GH28	Pectin
		Bg0018	MBINFE7566FD_04715	ManA	Mannose-6-phosphate isomerase (EC 5.3.1.8)	Man	mannose utilization	-	complete
		Bg0018	MBINFE7566FD_04815	SusDx	SusD, outer membrane protein involved in XOS utilization	XOS	xylooligosaccharides utilization	+	complete
		Bg0018	MBINFE7566FD_04820	SusCx	SusC, outer membrane protein involved in XOS utilization	XOS	xylooligosaccharides utilization	+	complete
		Bg0018	MBINFE7566FD_04825	LacZ	Beta-galactosidase (EC 3.2.1.23)	GOS	galactooligosaccharides utilization	+	complete	GH35
		Bg0018	MBINFE7566FD_04830	AguA	Xylan alpha-1,2-glucuronosidase (EC 3.2.1.131)	aXyl	alpha-xylosides utilization	+	complete	GH67	Xylan	b-glucuronidase
		Bg0018	MBINFE7566FD_04845	XynT	Xyloside transporter XynT	XOS	xylooligosaccharides utilization	+	complete
		Bg0018	MBINFE7566FD_04850	XynA	Endo-1,4-beta-xylanase (EC 3.2.1.8)	XOS	xylooligosaccharides utilization	+	complete	GH10	Xylan
		Bg0018	MBINFE7566FD_04850	XynA	Endo-1,4-beta-xylanase (EC 3.2.1.8)	XOS	xylooligosaccharides utilization	+	complete	GH10	Xylan
		Bg0018	MBINFE7566FD_04855						complete	GH43_1	Pectin
		Bg0018	MBINFE7566FD_04885	BglA	Beta-glucosidase (EC 3.2.1.21)	Bgl	beta-glucosides utilization	+	complete	GH3
		Bg0018	MBINFE7566FD_04935						complete	GH95	a-L-fucose
		Bg0018	MBINFE7566FD_04980						complete	GT28	Peptidoglycan
		Bg0018	MBINFE7566FD_05065	AmyA	Alpha-amylase (EC 3.2.1.1)	Mal	maltose utilization	+	complete	GH13_28-CBM26
		Bg0018	MBINFE7566FD_05065	AmyA	Alpha-amylase (EC 3.2.1.1)	MOS	maltooligosaccharides utilization	+	complete	GH13_28-CBM26
		Bg0018	MBINFE7566FD_05070	ArgE	Acetylornithine deacetylase (EC 3.5.1.16)	Arg	arginine biosynthesis	+	complete
		Bg0018	MBINFE7566FD_05365	PelB	Pectate lyase (EC 4.2.2.2)	GalAs	oligogalacturonate utilization	+	complete	PL1-CBM77
		Bg0018	MBINFE7566FD_05370	Abg	Arabinogalactan endo-1,4-beta-galactanase (EC 3.2.1.89)	GOS	galactooligosaccharides utilization	+	complete	GH53	Pectin
		Bg0018	MBINFE7566FD_05375	LacZ	Beta-galactosidase (EC 3.2.1.23)	GOS	galactooligosaccharides utilization	+	complete	GH2
		Bg0018	MBINFE7566FD_05430	ThiD	Hydroxymethylpyrimidine phosphate kinase ThiD (EC 2.7.4.7)	B1	TPP cofactor, de novo synthesis	+	complete
		Bg0018	MBINFE7566FD_05455	PdxS	Pyridoxal 5'-phosphate synthase (glutamine hydrolyzing), synthase subunit (EC 4.3.3.6)	B6	PLP/PMP cofactors, de novo synthesis	+	complete
		Bg0018	MBINFE7566FD_05460	PdxT	Pyridoxal 5'-phosphate synthase (glutamine hydrolyzing), glutaminase subunit (EC 4.3.3.6)	B6	PLP/PMP cofactors, de novo synthesis	+	complete
		Bg0018	MBINFE7566FD_05480						complete	GT2
		Bg0018	MBINFE7566FD_05485						complete	GT2
		Bg0018	MBINFE7566FD_05490						complete	GT2
		Bg0018	MBINFE7566FD_05500						complete	GT113
		Bg0018	MBINFE7566FD_05515	SgaA	Serine--glyoxylate aminotransferase (EC 2.6.1.45)	Gly	glycine biosynthesis	+	complete
		Bg0018	MBINFE7566FD_05625	AroD2	3-dehydroquinate dehydratase II (EC 4.2.1.10)	Chor	chorismate biosynthesis	+	complete
		Bg0018	MBINFE7566FD_05690	KduD	2-deoxy-D-gluconate 3-dehydrogenase (EC 1.1.1.125)	ddGlcA	unsaturated glucuronate utilization	-	complete
		Bg0018	MBINFE7566FD_05780	ArgH	Argininosuccinate lyase (EC 4.3.2.1)	Arg	arginine biosynthesis	+	complete
		Bg0018	MBINFE7566FD_05810	RibDr	5-amino-6-(5-phosphoribosylamino)uracil reductase (EC 1.1.1.193)	B2	FMN/FAD cofactors, de novo synthesis	+	complete
		Bg0018	MBINFE7566FD_05810	RibDd	Diaminohydroxyphosphoribosylaminopyrimidine deaminase (EC 3.5.4.26)	B2	FMN/FAD cofactors, de novo synthesis	+	complete
		Bg0018	MBINFE7566FD_06020	UxaC	Uronate isomerase (EC 5.3.1.12)	GlcA	glucuronate utilization	+	complete
		Bg0018	MBINFE7566FD_06020	UxaC	Uronate isomerase (EC 5.3.1.12)	GalA	galacturonate utilization	+	complete
		Bg0018	MBINFE7566FD_06020	UxaC	Uronate isomerase (EC 5.3.1.12)	GalAs	oligogalacturonate utilization	+	complete
		Bg0018	MBINFE7566FD_06020	UxaC	Uronate isomerase (EC 5.3.1.12)	GlcAs	glucuronides utilization	-	complete
		Bg0018	MBINFE7566FD_06025	ManR8	Transcriptional regulator of mannan utilization, AraC family	bMnOS	Beta-mannooligosaccharides utilization	+	complete
		Bg0018	MBINFE7566FD_06030	DapA	4-hydroxy-tetrahydrodipicolinate synthase (EC 4.3.3.7)	Lys	lysine biosynthesis	+	complete
		Bg0018	MBINFE7566FD_06075						complete	GT2
		Bg0018	MBINFE7566FD_06160	FolC	Dihydrofolate synthase (EC 6.3.2.12)	B9	folate cofactors, de novo synthesis	+	complete
		Bg0018	MBINFE7566FD_06165	GalM	Aldose 1-epimerase (EC 5.1.3.3)	Mal	maltose utilization	+	complete
		Bg0018	MBINFE7566FD_06165	GalM	Aldose 1-epimerase (EC 5.1.3.3)	MOS	maltooligosaccharides utilization	+	complete
		Bg0018	MBINFE7566FD_06170	GlcP_1	Galactose/glucose transporter, FHS family, MFS superfamily	Gal	galactose utilization	+	complete
		Bg0018	MBINFE7566FD_06170	GlcP_1	Galactose/glucose transporter, FHS family, MFS superfamily	Glc	glucose utilization	+	complete
		Bg0018	MBINFE7566FD_06170	GlcT	Galactose/glucose transporter, FHS family, MFS superfamily	Gal	galactose utilization	+	complete
		Bg0018	MBINFE7566FD_06170	GlcT	Galactose/glucose transporter, FHS family, MFS superfamily	Glc	glucose utilization	+	complete
		Bg0018	MBINFE7566FD_06175	GalK	Galactokinase (EC 2.7.1.6)	Gal	galactose utilization	+	complete
		Bg0018	MBINFE7566FD_06175	GalK	Galactokinase (EC 2.7.1.6)	Lac	lactose utilization	+	complete
		Bg0018	MBINFE7566FD_06180	GalM	Aldose 1-epimerase (EC 5.1.3.3)	Mal	maltose utilization	+	complete
		Bg0018	MBINFE7566FD_06180	GalM	Aldose 1-epimerase (EC 5.1.3.3)	MOS	maltooligosaccharides utilization	+	complete
		Bg0018	MBINFE7566FD_06185	AraP_SSS	Sodium-dependent alpha-arabino-oligosaccharides and arabinose transporter AraP (2.A.21), SSS family	Ara	arabinose utilization	+	complete
		Bg0018	MBINFE7566FD_06185	AraP_SSS	Sodium-dependent alpha-arabino-oligosaccharides and arabinose transporter AraP (2.A.21), SSS family	aAOS	alpha-arabinooligosaccharides utilization	+	complete
		Bg0018	MBINFE7566FD_06190	AraR1	Predicted transcriptional regulator for arabinose utilization, NrtR family	Ara	arabinose utilization	+	complete
		Bg0018	MBINFE7566FD_06195	AraD	L-ribulose-5-phosphate 4-epimerase (EC 5.1.3.4)	Ara	arabinose utilization	+	complete
		Bg0018	MBINFE7566FD_06195	AraD	L-ribulose-5-phosphate 4-epimerase (EC 5.1.3.4)	aAOS	alpha-arabinooligosaccharides utilization	+	complete
		Bg0018	MBINFE7566FD_06195	AraD	L-ribulose-5-phosphate 4-epimerase (EC 5.1.3.4)	Ara	arabinose utilization	+	complete
		Bg0018	MBINFE7566FD_06195	AraD	L-ribulose-5-phosphate 4-epimerase (EC 5.1.3.4)	aAOS	alpha-arabinooligosaccharides utilization	+	complete
		Bg0018	MBINFE7566FD_06200	AraA	L-arabinose isomerase (EC 5.3.1.4)	Ara	arabinose utilization	+	complete
		Bg0018	MBINFE7566FD_06200	AraA	L-arabinose isomerase (EC 5.3.1.4)	aAOS	alpha-arabinooligosaccharides utilization	+	complete
		Bg0018	MBINFE7566FD_06200	AraA	L-arabinose isomerase (EC 5.3.1.4)	Ara	arabinose utilization	+	complete
		Bg0018	MBINFE7566FD_06200	AraA	L-arabinose isomerase (EC 5.3.1.4)	aAOS	alpha-arabinooligosaccharides utilization	+	complete
		Bg0018	MBINFE7566FD_06205	AraB	Ribulokinase (EC 2.7.1.16)	Ara	arabinose utilization	+	complete
		Bg0018	MBINFE7566FD_06205	AraB	Ribulokinase (EC 2.7.1.16)	aAOS	alpha-arabinooligosaccharides utilization	+	complete
		Bg0018	MBINFE7566FD_06205	AraB	Ribulokinase (EC 2.7.1.16)	Ara	arabinose utilization	+	complete
		Bg0018	MBINFE7566FD_06205	AraB	Ribulokinase (EC 2.7.1.16)	aAOS	alpha-arabinooligosaccharides utilization	+	complete
		Bg0018	MBINFE7566FD_06210	AbfA2	alpha-L-arabinofuranosidase (EC 3.2.1.55)	aAOS	alpha-arabinooligosaccharides utilization	+	complete	GH51	Pectin
		Bg0018	MBINFE7566FD_06280						complete	GT4
		Bg0018	MBINFE7566FD_06295						complete	GT2
		Bg0018	MBINFE7566FD_06330	LeuB	3-isopropylmalate dehydrogenase (EC 1.1.1.85)	Leu	leucine biosynthesis	+	complete
		Bg0018	MBINFE7566FD_06340	CimA	(R)-citramalate synthase (EC 2.3.1.182)	Ile	isoleucine biosynthesis	+	complete
		Bg0018	MBINFE7566FD_06340	CimA	(R)-citramalate synthase (EC 2.3.1.182)	Leu	leucine biosynthesis	+	complete
		Bg0018	MBINFE7566FD_06340	CimA	(R)-citramalate synthase (EC 2.3.1.182)	Val	valine biosynthesis	+	complete
		Bg0018	MBINFE7566FD_06345	LeuD	3-isopropylmalate dehydratase small subunit (EC 4.2.1.33)	Leu	leucine biosynthesis	+	complete
		Bg0018	MBINFE7566FD_06350	LeuC	3-isopropylmalate dehydratase large subunit (EC 4.2.1.33)	Leu	leucine biosynthesis	+	complete
		Bg0018	MBINFE7566FD_06355	LeuA	2-isopropylmalate synthase (EC 2.3.3.13)	Leu	leucine biosynthesis	+	complete
		Bg0018	MBINFE7566FD_06400	ArgC	N-acetyl-gamma-glutamyl-phosphate reductase (EC 1.2.1.38)	Arg	arginine biosynthesis	+	complete
		Bg0018	MBINFE7566FD_06410	NadC	Quinolinate phosphoribosyltransferase [decarboxylating] (EC 2.4.2.19)	B3	NAD(P) cofactors, de novo synthesis	+	complete
		Bg0018	MBINFE7566FD_06440	NplT	Neopullulanase (EC 3.2.1.135)	Mal	maltose utilization	+	complete	GH13_42	Starch/glycogen
		Bg0018	MBINFE7566FD_06440	NplT	Neopullulanase (EC 3.2.1.135)	MOS	maltooligosaccharides utilization	+	complete	GH13_42	Starch/glycogen
		Bg0018	MBINFE7566FD_06445	NplT	Neopullulanase (EC 3.2.1.135)	Mal	maltose utilization	+	complete
		Bg0018	MBINFE7566FD_06445	NplT	Neopullulanase (EC 3.2.1.135)	MOS	maltooligosaccharides utilization	+	complete
		Bg0018	MBINFE7566FD_06475	BglA	Beta-glucosidase (EC 3.2.1.21)	Bgl	beta-glucosides utilization	+	complete	GH3
		Bg0018	MBINFE7566FD_06480	XynA	Endo-1,4-beta-xylanase (EC 3.2.1.8)	XOS	xylooligosaccharides utilization	+	complete	CE6-CBM48-CE1
		Bg0018	MBINFE7566FD_06480	XynA	Endo-1,4-beta-xylanase (EC 3.2.1.8)	XOS	xylooligosaccharides utilization	+	complete	CE6-CBM48-CE1
		Bg0018	MBINFE7566FD_06490	XynA	Endo-1,4-beta-xylanase (EC 3.2.1.8)	XOS	xylooligosaccharides utilization	+	complete	GH10-CBM4-CBM4-GH10
		Bg0018	MBINFE7566FD_06490	XynA	Endo-1,4-beta-xylanase (EC 3.2.1.8)	XOS	xylooligosaccharides utilization	+	complete	GH10-CBM4-CBM4-GH10
		Bg0018	MBINFE7566FD_06520						complete	GH5_21	Xylan
		Bg0018	MBINFE7566FD_06530	XynB2	Xylan 1,4-beta-xylosidase (EC 3.2.1.37)	XOS	xylooligosaccharides utilization	+	complete	GH43_12	Pectin
		Bg0018	MBINFE7566FD_06910	CTBL	Cystathionine beta-lyase (EC 4.4.1.8)	Met	methionine biosynthesis	+	complete
		Bg0018	MBINFE7566FD_06920						complete	GT30
		Bg0018	MBINFE7566FD_06990						complete	GH43_19	Pectin
		Bg0018	MBINFE7566FD_06995	GltD	Glutamate synthase [NADPH] small chain (EC 1.4.1.13)	Glu	glutamate biosynthesis	+	complete
		Bg0018	MBINFE7566FD_07000	GltB	Glutamate synthase [NADPH] large chain (EC 1.4.1.13)	Glu	glutamate biosynthesis	+	complete
		Bg0018	MBINFE7566FD_07005	AsnB1	Asparagine synthetase [glutamine-hydrolyzing] (EC 6.3.5.4)	Asn	asparagine biosynthesis	+	complete
		Bg0018	MBINFE7566FD_07025	LacZ	Beta-galactosidase (EC 3.2.1.23)	GOS	galactooligosaccharides utilization	+	complete	GH2
		Bg0018	MBINFE7566FD_07030	Hex_old	beta-N-acetylglucosaminidase (EC 3.2.1.52)	Chb	chitobiose utilization	-	complete	GH20	Chitin/chitosan
		Bg0018	MBINFE7566FD_07030	Hex	beta-N-acetylglucosaminidase (EC 3.2.1.52)	Chb	chitobiose utilization	-	complete	GH20	Chitin/chitosan
		Bg0018	MBINFE7566FD_07035	NagB	Glucosamine-6-phosphate deaminase (EC 3.5.99.6)	ManNAc	N-acetylmannosamine utilization	-	complete
		Bg0018	MBINFE7566FD_07035	NagB	Glucosamine-6-phosphate deaminase (EC 3.5.99.6)	NANA	N-acetylneuraminate utilization	-	complete
		Bg0018	MBINFE7566FD_07035	NagB	Glucosamine-6-phosphate deaminase (EC 3.5.99.6)	GlcNAc	N-acetylglucosamine utilization	-	complete
		Bg0018	MBINFE7566FD_07035	NagB	Glucosamine-6-phosphate deaminase (EC 3.5.99.6)	Chb	chitobiose utilization	-	complete
		Bg0018	MBINFE7566FD_07035	NagB	Glucosamine-6-phosphate deaminase (EC 3.5.99.6)	Lnb	lacto-N-biose utilization	-	complete
		Bg0018	MBINFE7566FD_07040	GlcK	Glucokinase (EC 2.7.1.2)	Glc	glucose utilization	+	complete
		Bg0018	MBINFE7566FD_07040	RokA	N-acetylglucosamine kinase, glucokinase-like (EC 2.7.1.59)	GlcNAc	N-acetylglucosamine utilization	-	complete
		Bg0018	MBINFE7566FD_07045	NanR2	Putative N-acetylglucosamine repressor of sialic acid catabolism, ROK family	NANA	N-acetylneuraminate utilization	-	complete
		Bg0018	MBINFE7566FD_07050	AlfA	Alpha-L-fucosidase (EC 3.2.1.51)	Fcs	fucosides utilization	-	complete	GH29	a-L-fucose
		Bg0018	MBINFE7566FD_07055	AlfA1	alpha-L-fucosidase (EC 3.2.1.51)	Fcs	fucosides utilization	-	complete	GH29	a-L-fucose
		Bg0018	MBINFE7566FD_07180	DapF	Diaminopimelate epimerase (EC 5.1.1.7)	Lys	lysine biosynthesis	+	complete
		Bg0018	MBINFE7566FD_07185	DapL	L,L-diaminopimelate aminotransferase (EC 2.6.1.83)	Lys	lysine biosynthesis	+	complete
		Bg0018	MBINFE7566FD_07190	GlnN	Glutamine synthetase type III, GlnN (EC 6.3.1.2)	Gln	glutamine biosynthesis	+	complete
		Bg0018	MBINFE7566FD_07280	NadB	L-aspartate oxidase (EC 1.4.3.16)	B3	NAD(P) cofactors, de novo synthesis	+	complete
		Bg0018	MBINFE7566FD_07300	Ddh	Meso-diaminopimelate D-dehydrogenase (EC 1.4.1.16)	Lys	lysine biosynthesis	+	complete
		Bg0018	MBINFE7566FD_07330	ManA	Mannose-6-phosphate isomerase (EC 5.3.1.8)	Man	mannose utilization	-	complete
		Bg0018	MBINFE7566FD_07350	LldP	L-lactate permease	Lac_ut	lactate utilization	+	complete
		Bg0018	MBINFE7566FD_07375	MetY	O-succinylhomoserine sulfhydrylase (EC 2.5.1.48)	Met	methionine biosynthesis	+	complete
		Bg0018	MBINFE7566FD_07380	CysK	Cysteine synthase (EC 2.5.1.47)	Cys	cysteine biosynthesis	+	complete
		Bg0018	MBINFE7566FD_07500						complete	GH3
		Bg0018	MBINFE7566FD_07585						complete	GT3	Starch/glycogen
		Bg0018	MBINFE7566FD_07590	GlgP	Glycogen phosphorylase (EC 2.4.1.1)	Mal	maltose utilization	+	complete	GT35	Starch/glycogen
		Bg0018	MBINFE7566FD_07590	GlgP	Glycogen phosphorylase (EC 2.4.1.1)	MOS	maltooligosaccharides utilization	+	complete	GT35	Starch/glycogen
		Bg0018	MBINFE7566FD_07600	ThiE	Thiamin-phosphate pyrophosphorylase (EC 2.5.1.3)	B1	TPP cofactor, de novo synthesis	+	complete
		Bg0018	MBINFE7566FD_07670	MurQ	N-acetylmuramic acid 6-phosphate etherase (EC 4.2.1.126)	MurNac	N-acetylmuramic acid utilization	-	complete
		Bg0018	MBINFE7566FD_07820	HisJ1	Histidinol-phosphatase (EC 3.1.3.15)	His	histidine biosynthesis	+	complete
		Bg0018	MBINFE7566FD_07820	HisB	Imidazoleglycerol-phosphate dehydratase (EC 4.2.1.19)	His	histidine biosynthesis	+	complete
		Bg0018	MBINFE7566FD_07880						complete	GH63
		Bg0018	MBINFE7566FD_07885	LacZ	Beta-galactosidase (EC 3.2.1.23)	GOS	galactooligosaccharides utilization	+	complete	GH2
		Bg0018	MBINFE7566FD_08000	XylE	D-xylose proton-symporter XylE	Xyl	xylose utilization	+	complete
		Bg0018	MBINFE7566FD_08005	MetF	5,10-methylenetetrahydrofolate reductase (EC 1.5.1.20)	Met	methionine biosynthesis	+	complete
		Bg0018	MBINFE7566FD_08070	AgaL	Alpha-galactosidase (EC 3.2.1.22)	Aga	alpha-galactosides utilization	-	complete	GH27
		Bg0018	MBINFE7566FD_08085	XynB2	Xylan 1,4-beta-xylosidase (EC 3.2.1.37)	XOS	xylooligosaccharides utilization	+	complete	GH97	Starch/glycogen
		Bg0018	MBINFE7566FD_08210	LacZ_old	beta-galactosidase (EC 3.2.1.23)	Lac	lactose utilization	+	complete	GH2
		Bg0018	MBINFE7566FD_08215	XylS	alpha-xylosidase (EC 3.2.1.177)	aXyl	alpha-xylosides utilization	+	complete	GH31
		Bg0018	MBINFE7566FD_08385	IlvE	Branched-chain amino acid aminotransferase (EC 2.6.1.42)	Ile	isoleucine biosynthesis	+	complete
		Bg0018	MBINFE7566FD_08385	IlvE	Branched-chain amino acid aminotransferase (EC 2.6.1.42)	Leu	leucine biosynthesis	+	complete
		Bg0018	MBINFE7566FD_08385	IlvE	Branched-chain amino acid aminotransferase (EC 2.6.1.42)	Val	valine biosynthesis	+	complete
		Bg0018	MBINFE7566FD_08390	Frk_ScrK	Fructokinase (EC 2.7.1.4)	Scr	sucrose utilization	+	complete
		Bg0018	MBINFE7566FD_08390	Frk_ScrK	Fructokinase (EC 2.7.1.4)	FOS	fructooligosaccharides utilization	+	complete
		Bg0018	MBINFE7566FD_08390	Frk_ScrK	Fructokinase (EC 2.7.1.4)	Mtl	mannitol utilization	+	complete
		Bg0018	MBINFE7566FD_08390	ScrK	Fructokinase (EC 2.7.1.4)	Scr	sucrose utilization	+	complete
		Bg0018	MBINFE7566FD_08390	ScrK	Fructokinase (EC 2.7.1.4)	FOS	fructooligosaccharides utilization	+	complete
		Bg0018	MBINFE7566FD_08390	ScrK	Fructokinase (EC 2.7.1.4)	Mtl	mannitol utilization	+	complete
		Bg0018	MBINFE7566FD_08395	FruP	Predicted fructose transporter	Fru	fructose utilization	+	complete
		Bg0018	MBINFE7566FD_08400	BfrA_old	beta-fructofuranosidase (EC 3.2.1.26)	FOS	fructooligosaccharides utilization	+	complete	GH32	Sucrose/fructan
		Bg0018	MBINFE7566FD_08405	SusD_fos	SusD, outer membrane protein involved in FOS binding	FOS	fructooligosaccharides utilization	+	complete
		Bg0018	MBINFE7566FD_08410	SusC_fos	SusC, outer membrane protein involved in FOS binding	FOS	fructooligosaccharides utilization	+	complete
		Bg0018	MBINFE7566FD_08415	HTCS_fos	DNA-binding response regulator for FOS utilization, AraC family	FOS	fructooligosaccharides utilization	+	complete
		Bg0018	MBINFE7566FD_08440	BfrA_old	beta-fructofuranosidase (EC 3.2.1.26)	FOS	fructooligosaccharides utilization	+	complete	GH32	Sucrose/fructan
		Bg0018	MBINFE7566FD_08505	AspC	Aspartate aminotransferase (EC 2.6.1.1)	Asp	aspartate biosynthesis	+	complete
		Bg0018	MBINFE7566FD_08555						complete	GT51	Peptidoglycan
		Bg0018	MBINFE7566FD_08570	GlyA	Serine hydroxymethyltransferase (EC 2.1.2.1)	Gly	glycine biosynthesis	+	complete
		Bg0018	MBINFE7566FD_08610	PflB	Pyruvate formate-lyase activating enzyme (EC 1.97.1.4)	Formate	formate production production	+	complete
		Bg0018	MBINFE7566FD_08615	PflA	Pyruvate formate-lyase (EC 2.3.1.54)	Formate	formate production production	+	complete
		Bg0018	MBINFE7566FD_08625	ThiE	Thiamin-phosphate pyrophosphorylase (EC 2.5.1.3)	B1	TPP cofactor, de novo synthesis	+	complete
		Bg0018	MBINFE7566FD_08635	QueH	Epoxyqueuosine reductase (EC 1.17.99.6) QueH	Q	queuosine, de novo synthesis	-	complete
		Bg0018	MBINFE7566FD_08770	MetY	O-succinylhomoserine sulfhydrylase (EC 2.5.1.48)	Met	methionine biosynthesis	+	complete
		Bg0018	MBINFE7566FD_08805						complete	CBM50	Peptidoglycan
		Bg0018	MBINFE7566FD_08915	LldG	Predicted L-lactate dehydrogenase, hypothetical protein subunit YkgG	Lac_ut	lactate utilization	+	complete
		Bg0018	MBINFE7566FD_08920	LldF	Predicted L-lactate dehydrogenase, Iron-sulfur cluster-binding subunit YkgF	Lac_ut	lactate utilization	+	complete
		Bg0018	MBINFE7566FD_08925	LldE	Predicted L-lactate dehydrogenase, Fe-S oxidoreductase subunit YkgE	Lac_ut	lactate utilization	+	complete
		Bg0018	MBINFE7566FD_08965	FolA	Dihydrofolate reductase (EC 1.5.1.3)	B9	folate cofactors, de novo synthesis	+	complete
		Bg0018	MBINFE7566FD_09040	CbpA	Cellobiose phosphorylase (EC 2.4.1.20)	Bgl	beta-glucosides utilization	+	complete	GH94
		Bg0018	MBINFE7566FD_09055	UxuA	Mannonate dehydratase (EC 4.2.1.8)	GlcA	glucuronate utilization	+	complete
		Bg0018	MBINFE7566FD_09055	UxuA	Mannonate dehydratase (EC 4.2.1.8)	GalA	galacturonate utilization	+	complete
		Bg0018	MBINFE7566FD_09055	UxuA	Mannonate dehydratase (EC 4.2.1.8)	GalAs	oligogalacturonate utilization	+	complete
		Bg0018	MBINFE7566FD_09055	UxuA	Mannonate dehydratase (EC 4.2.1.8)	GlcAs	glucuronides utilization	-	complete
		Bg0018	MBINFE7566FD_09060	UxuB	D-mannonate oxidoreductase (EC 1.1.1.57)	GlcA	glucuronate utilization	+	complete
		Bg0018	MBINFE7566FD_09060	UxuB	D-mannonate oxidoreductase (EC 1.1.1.57)	GalA	galacturonate utilization	+	complete
		Bg0018	MBINFE7566FD_09060	UxuB	D-mannonate oxidoreductase (EC 1.1.1.57)	GalAs	oligogalacturonate utilization	+	complete
		Bg0018	MBINFE7566FD_09060	UxuB	D-mannonate oxidoreductase (EC 1.1.1.57)	GlcAs	glucuronides utilization	-	complete
		Bg0018	MBINFE7566FD_09070	BglA	Beta-glucosidase (EC 3.2.1.21)	Bgl	beta-glucosides utilization	+	complete	GH3
		Bg0018	MBINFE7566FD_09090						complete	GH5_4	Cellulose
		Bg0018	MBINFE7566FD_09125	ChiA	Chitinase (EC 3.2.1.14)	Chb	chitobiose utilization	-	complete
		Bg0018	MBINFE7566FD_09150						complete	CBM32
		Bg0018	MBINFE7566FD_09390	XynA	Endo-1,4-beta-xylanase (EC 3.2.1.8)	XOS	xylooligosaccharides utilization	+	complete	GH5_4	Cellulose
		Bg0018	MBINFE7566FD_09390	XynA	Endo-1,4-beta-xylanase (EC 3.2.1.8)	XOS	xylooligosaccharides utilization	+	complete	GH5_4	Cellulose
		Bg0018	MBINFE7566FD_09395	XynA	Endo-1,4-beta-xylanase (EC 3.2.1.8)	XOS	xylooligosaccharides utilization	+	complete	GH5_4	Cellulose
		Bg0018	MBINFE7566FD_09395	XynA	Endo-1,4-beta-xylanase (EC 3.2.1.8)	XOS	xylooligosaccharides utilization	+	complete	GH5_4	Cellulose
		Bg0018	MBINFE7566FD_09400	MnnB2	Endo-1,4-beta-mannosidase	bMnOS	Beta-mannooligosaccharides utilization	+	complete	GH5_7	b-1,4-mannan
		Bg0018	MBINFE7566FD_09410	MnnB3	Mannan endo-1,4-beta-mannosidase	bMnOS	Beta-mannooligosaccharides utilization	+	complete	GH26	b-1,4-mannan
		Bg0018	MBINFE7566FD_09415						complete	GH26-GH5_4
		Bg0018	MBINFE7566FD_09450	MnbY	Predicted mannan acetyl-esterase	bMnOS	Beta-mannooligosaccharides utilization	+	complete	CE7
		Bg0018	MBINFE7566FD_09455	BaMan26A	Extracellular endo-beta-(1-4)-mannanase, GH26	bMnOS	Beta-mannooligosaccharides utilization	+	complete	GH26	b-1,4-mannan
		Bg0018	MBINFE7566FD_09460	BmgP	4-O-beta-D-mannosyl-D-glucose phosphorylase (EC 2.4.1.281)	bMnOS	Beta-mannooligosaccharides utilization	+	complete	GH130	b-1,4-mannan
		Bg0018	MBINFE7566FD_09465	MnbP	Predicted mannobiose transporter, GPH family	bMnOS	Beta-mannooligosaccharides utilization	+	complete
		Bg0018	MBINFE7566FD_09470	MnbE	Mannobiose 2-epimerase (EC 5.1.3.11)	Man	mannose utilization	-	complete
		Bg0018	MBINFE7566FD_09620						complete	CE4
		Bg0018	MBINFE7566FD_09665	CysE	Serine acetyltransferase (EC 2.3.1.30)	Cys	cysteine biosynthesis	+	complete
		Bg0018	MBINFE7566FD_09850	Abf2/Xsa_GH51	Exo-alpha-(1->2/1->3)-L-arabinofuranosidase (EC 3.2.1.55), GH51 family	aAOS	alpha-arabinooligosaccharides utilization	+	complete	GH51	Pectin
		Bg0018	MBINFE7566FD_09865	XynA	Endo-1,4-beta-xylanase (EC 3.2.1.8)	XOS	xylooligosaccharides utilization	+	complete	CBM48-CE1
		Bg0018	MBINFE7566FD_09865	XynA	Endo-1,4-beta-xylanase (EC 3.2.1.8)	XOS	xylooligosaccharides utilization	+	complete	CBM48-CE1
		Bg0018	MBINFE7566FD_09870	SusC_fos	SusC, outer membrane protein involved in FOS binding	FOS	fructooligosaccharides utilization	+	complete
		Bg0018	MBINFE7566FD_09975						complete	CE2
		Bg0018	MBINFE7566FD_10020	BglA2	beta-glucosidase (EC 3.2.1.21)	Bgl	beta-glucosides utilization	+	complete	GH3
		Bg0018	MBINFE7566FD_10030	BglA2	beta-glucosidase (EC 3.2.1.21)	Bgl	beta-glucosides utilization	+	complete	GH3
		Bg0018	MBINFE7566FD_10035	SusC_bgl	SusC, outer membrane protein involved in beta-glucoside binding	Bgl	beta-glucosides utilization	+	complete
		Bg0018	MBINFE7566FD_10040	SusD_bgl	SusD, outer membrane protein involved in beta-glucoside binding	Bgl	beta-glucosides utilization	+	complete
		Bg0018	MBINFE7566FD_10050	LamA	Beta-glucanase precursor (EC 3.2.1.73)	Bgl	beta-glucosides utilization	+	complete	GH16_3	b-1,3-1,4-glucan	b-1,3-glucan
		Bg0018	MBINFE7566FD_10125	LacZ	Beta-galactosidase (EC 3.2.1.23)	GOS	galactooligosaccharides utilization	+	complete	GH2
		Bg0018	MBINFE7566FD_10190	GalY	Predicted UTP--glucose-1-phosphate uridylyltransferase (EC 2.7.7.9) & galactose-1-phosphate uridylyltransferase (EC 2.7.7.10)	Gal	galactose utilization	+	complete
		Bg0018	MBINFE7566FD_10190	GalY	Predicted UTP--glucose-1-phosphate uridylyltransferase (EC 2.7.7.9) & galactose-1-phosphate uridylyltransferase (EC 2.7.7.10)	Lac	lactose utilization	+	complete
		Bg0018	MBINFE7566FD_10205	GlmM	Phosphoglucosamine mutase (EC 5.4.2.10)	GlcNAc	N-acetylglucosamine utilization	-	complete
		Bg0018	MBINFE7566FD_10205	ManB	Phosphomannomutase (EC 5.4.2.8)	Man	mannose utilization	-	complete
		Bg0018	MBINFE7566FD_10295	GlyB	Low-specificity L-threonine aldolase (EC 4.1.2.48)	Gly	glycine biosynthesis	+	complete
		Bg0018	MBINFE7566FD_10495						complete	GH13	Starch/glycogen
		Bg0018	MBINFE7566FD_10515						complete	GH106	Pectin	a-rhamnose
		Bg0018	MBINFE7566FD_10530						complete	CBM50	Peptidoglycan
		Bg0018	MBINFE7566FD_10575	NadD	Nicotinate-nucleotide adenylyltransferase (EC 2.7.7.18)	B3	NAD(P) cofactors, de novo synthesis	+	complete
		Bg0018	MBINFE7566FD_10600	SerB1	Phosphoserine phosphatase (EC 3.1.3.3)	Ser	serine biosynthesis	+	complete
		Bg0018	MBINFE7566FD_10610	MalR	Maltose operon transcriptional repressor MalR, LacI family	Mal	maltose utilization	+	complete
		Bg0018	MBINFE7566FD_10610	MalR	Maltose operon transcriptional repressor MalR, LacI family	MOS	maltooligosaccharides utilization	+	complete
		Bg0018	MBINFE7566FD_10615	MalT	Predicted maltose transporter, MFS family	Mal	maltose utilization	+	complete
		Bg0018	MBINFE7566FD_10615	MalT	Predicted maltose transporter, MFS family	MOS	maltooligosaccharides utilization	+	complete
		Bg0018	MBINFE7566FD_10620	MalQ	4-alpha-glucanotransferase (amylomaltase) (EC 2.4.1.25)	Mal	maltose utilization	+	complete	CBM20-GH77
		Bg0018	MBINFE7566FD_10620	MalQ	4-alpha-glucanotransferase (amylomaltase) (EC 2.4.1.25)	MOS	maltooligosaccharides utilization	+	complete	CBM20-GH77
		Bg0018	MBINFE7566FD_10625	SusB	Alpha-glucosidase SusB (EC 3.2.1.20)	Mal	maltose utilization	+	complete	GH97	Starch/glycogen
		Bg0018	MBINFE7566FD_10625	SusB	Alpha-glucosidase SusB (EC 3.2.1.20)	MOS	maltooligosaccharides utilization	+	complete	GH97	Starch/glycogen
		Bg0018	MBINFE7566FD_10630	PulA	Pullulanase (EC 3.2.1.41)	Mal	maltose utilization	+	complete	GH13_14	Starch/glycogen
		Bg0018	MBINFE7566FD_10630	PulA	Pullulanase (EC 3.2.1.41)	MOS	maltooligosaccharides utilization	+	complete	GH13_14	Starch/glycogen
		Bg0018	MBINFE7566FD_10635	NplT	Neopullulanase (EC 3.2.1.135)	Mal	maltose utilization	+	complete	GH13	Starch/glycogen
		Bg0018	MBINFE7566FD_10635	NplT	Neopullulanase (EC 3.2.1.135)	MOS	maltooligosaccharides utilization	+	complete	GH13	Starch/glycogen
		Bg0018	MBINFE7566FD_10650	HTCS_Ara	DNA-binding response regulator for AOS/arabinane utilization, AraC family	aAOS	alpha-arabinooligosaccharides utilization	+	complete
		Bg0018	MBINFE7566FD_10655	SusC_Ara	SusC, outer membrane protein involved in AOS/arabinan utilization	aAOS	alpha-arabinooligosaccharides utilization	+	complete
		Bg0018	MBINFE7566FD_10660	SusD_Ara	SusD, outer membrane protein involved in AOS/arabinan utilization	aAOS	alpha-arabinooligosaccharides utilization	+	complete
		Bg0018	MBINFE7566FD_10670	AbnA	Endo-alpha-(1->5)-L-arabinanase (EC 3.2.1.99), GH43 family	aAOS	alpha-arabinooligosaccharides utilization	+	complete	GH43_4	Pectin
		Bg0018	MBINFE7566FD_10670	AbnA	Endo-alpha-(1->5)-L-arabinanase (EC 3.2.1.99), GH43 family	aAOS	alpha-arabinooligosaccharides utilization	+	complete	GH43_4	Pectin
		Bg0018	MBINFE7566FD_10675	AbnA	Endo-alpha-(1->5)-L-arabinanase (EC 3.2.1.99), GH43 family	aAOS	alpha-arabinooligosaccharides utilization	+	complete	GH43_5	Pectin
		Bg0018	MBINFE7566FD_10690	AgaL	Alpha-galactosidase (EC 3.2.1.22)	Aga	alpha-galactosides utilization	-	complete	GH36
		Bg0018	MBINFE7566FD_10735	NagB	Glucosamine-6-phosphate deaminase (EC 3.5.99.6)	ManNAc	N-acetylmannosamine utilization	-	complete
		Bg0018	MBINFE7566FD_10735	NagB	Glucosamine-6-phosphate deaminase (EC 3.5.99.6)	NANA	N-acetylneuraminate utilization	-	complete
		Bg0018	MBINFE7566FD_10735	NagB	Glucosamine-6-phosphate deaminase (EC 3.5.99.6)	GlcNAc	N-acetylglucosamine utilization	-	complete
		Bg0018	MBINFE7566FD_10735	NagB	Glucosamine-6-phosphate deaminase (EC 3.5.99.6)	Chb	chitobiose utilization	-	complete
		Bg0018	MBINFE7566FD_10735	NagB	Glucosamine-6-phosphate deaminase (EC 3.5.99.6)	Lnb	lacto-N-biose utilization	-	complete
		Bg0018	MBINFE7566FD_10885	RbsK	Ribokinase (EC 2.7.1.15)	Rbs	ribose utilization	-	complete
		Bg0018	MBINFE7566FD_10925	IlvA	Threonine dehydratase (EC 4.3.1.19)	Ile	isoleucine biosynthesis	+	complete
		Bg0018	MBINFE7566FD_10925	IlvA	Threonine dehydratase (EC 4.3.1.19)	Leu	leucine biosynthesis	+	complete
		Bg0018	MBINFE7566FD_10925	IlvA	Threonine dehydratase (EC 4.3.1.19)	Val	valine biosynthesis	+	complete
		Bg0018	MBINFE7566FD_10935	XynB2	Xylan 1,4-beta-xylosidase (EC 3.2.1.37)	XOS	xylooligosaccharides utilization	+	complete	GH97	Starch/glycogen
		Bg0018	MBINFE7566FD_10945						complete	GH127	Extensins
		Bg0018	MBINFE7566FD_11005	LacZ_old	beta-galactosidase (EC 3.2.1.23)	Lac	lactose utilization	+	complete	GH2
		Bg0018	MBINFE7566FD_11010	Abf_GH51	Exo-alpha-(1->5)-L-arabinofuranosidase (EC 3.2.1.55), GH51 family	aAOS	alpha-arabinooligosaccharides utilization	+	complete	GH51	Pectin
		Bg0018	MBINFE7566FD_11020	GlnN	Glutamine synthetase type III, GlnN (EC 6.3.1.2)	Gln	glutamine biosynthesis	+	complete
		Bg0018	MBINFE7566FD_11070						complete	GT4
		Bg0018	MBINFE7566FD_11075						complete	GT2
		Bg0018	MBINFE7566FD_11080	NplT	Neopullulanase (EC 3.2.1.135)	Mal	maltose utilization	+	complete
		Bg0018	MBINFE7566FD_11080	NplT	Neopullulanase (EC 3.2.1.135)	MOS	maltooligosaccharides utilization	+	complete
		Bg0018	MBINFE7566FD_11095	HTCS_fos	DNA-binding response regulator for FOS utilization, AraC family	FOS	fructooligosaccharides utilization	+	complete
		Bg0018	MBINFE7566FD_11120	RibB	3,4-dihydroxy-2-butanone 4-phosphate synthase (EC 4.1.99.12)	B2	FMN/FAD cofactors, de novo synthesis	+	complete
		Bg0018	MBINFE7566FD_11120	RibA	GTP cyclohydrolase II (EC 3.5.4.25)	B2	FMN/FAD cofactors, de novo synthesis	+	complete
		Bg0018	MBINFE7566FD_11125	AspC	Aspartate aminotransferase (EC 2.6.1.1)	Asp	aspartate biosynthesis	+	complete
		Bg0018	MBINFE7566FD_11170	XynB2	Xylan 1,4-beta-xylosidase (EC 3.2.1.37)	XOS	xylooligosaccharides utilization	+	complete	GH43_10	Pectin
		Bg0018	MBINFE7566FD_11175	XynA	Endo-1,4-beta-xylanase (EC 3.2.1.8)	XOS	xylooligosaccharides utilization	+	complete	GH43_29-CBM6-GH43_10
		Bg0018	MBINFE7566FD_11175	XynA	Endo-1,4-beta-xylanase (EC 3.2.1.8)	XOS	xylooligosaccharides utilization	+	complete	GH43_29-CBM6-GH43_10
		Bg0018	MBINFE7566FD_11240	RibH	6,7-dimethyl-8-ribityllumazine synthase (EC 2.5.1.78)	B2	FMN/FAD cofactors, de novo synthesis	+	complete
		Bg0018	MBINFE7566FD_11305						complete	GT2
		Bg0018	MBINFE7566FD_11330	ThiD	Hydroxymethylpyrimidine phosphate kinase ThiD (EC 2.7.4.7)	B1	TPP cofactor, de novo synthesis	+	complete
		Bg0018	MBINFE7566FD_11355	Pgl	Polygalacturonase (EC 3.2.1.15)	GalAs	oligogalacturonate utilization	+	complete	GH28	Pectin
		Bg0018	MBINFE7566FD_11400	ManA	Mannose-6-phosphate isomerase (EC 5.3.1.8)	Man	mannose utilization	-	complete
		Bg0018	MBINFE7566FD_11465						complete	GH133	Starch/glycogen
		Bg0018	MBINFE7566FD_11470						complete	GT4
		Bg0018	MBINFE7566FD_11475	AmyA	Alpha-amylase (EC 3.2.1.1)	Mal	maltose utilization	+	complete	GH57	Starch/glycogen
		Bg0018	MBINFE7566FD_11475	AmyA	Alpha-amylase (EC 3.2.1.1)	MOS	maltooligosaccharides utilization	+	complete	GH57	Starch/glycogen
		Bg0018	MBINFE7566FD_11480	XynB2	Xylan 1,4-beta-xylosidase (EC 3.2.1.37)	XOS	xylooligosaccharides utilization	+	complete	GH43_10	Pectin
		Bg0018	MBINFE7566FD_11485						complete	GH28	Pectin
		Bg0018	MBINFE7566FD_11510	PelB	Pectate lyase (EC 4.2.2.2)	GalAs	oligogalacturonate utilization	+	complete	CE8
		Bg0018	MBINFE7566FD_11525	PelB	Pectate lyase (EC 4.2.2.2)	GalAs	oligogalacturonate utilization	+	complete	PL1	Pectin
		Bg0018	MBINFE7566FD_11530	Pgl	Polygalacturonase (EC 3.2.1.15)	GalAs	oligogalacturonate utilization	+	complete	GH28-GH105
		Bg0018	MBINFE7566FD_11550	TrpD	Anthranilate phosphoribosyltransferase (EC 2.4.2.18)	Trp	tryptophan biosynthesis	+	complete
		Bg0018	MBINFE7566FD_11555	TrpC	Indole-3-glycerol phosphate synthase (EC 4.1.1.48)	Trp	tryptophan biosynthesis	+	complete
		Bg0018	MBINFE7566FD_11560	TrpF	Phosphoribosylanthranilate isomerase (EC 5.3.1.24)	Trp	tryptophan biosynthesis	+	complete
		Bg0018	MBINFE7566FD_11565	TrpA	Tryptophan synthase alpha chain (EC 4.2.1.20)	Trp	tryptophan biosynthesis	+	complete
		Bg0018	MBINFE7566FD_11570	TrpB	Tryptophan synthase beta chain (EC 4.2.1.20)	Trp	tryptophan biosynthesis	+	complete
		Bg0018	MBINFE7566FD_11575	TrpE	Anthranilate synthase, aminase component (EC 4.1.3.27)	Trp	tryptophan biosynthesis	+	complete
		Bg0018	MBINFE7566FD_11580	TrpG	Anthranilate synthase, amidotransferase component (EC 4.1.3.27)	Trp	tryptophan biosynthesis	+	complete
		Bg0018	MBINFE7566FD_11580	PabB	Para-aminobenzoate synthase, amidotransferase component (EC 2.6.1.85)	B9	folate cofactors, de novo synthesis	+	complete
		Bg0018	MBINFE7566FD_11590	GlcK	Glucokinase (EC 2.7.1.2)	Glc	glucose utilization	+	complete
		Bg0018	MBINFE7566FD_11590	RokA	N-acetylglucosamine kinase, glucokinase-like (EC 2.7.1.59)	GlcNAc	N-acetylglucosamine utilization	-	complete
		Bg0018	MBINFE7566FD_11595	LysE1	Transporter, LysE family	Lys_d	lysine degradation	-	complete
		Bg0018	MBINFE7566FD_11595	LysE1	Transporter, LysE family	Butyrate	butyrate production production	-	complete
		Bg0018	MBINFE7566FD_11655	PdxA	4-hydroxythreonine-4-phosphate dehydrogenase (EC 1.1.1.262)	B6	PLP/PMP cofactors, de novo synthesis	+	complete
		Bg0018	MBINFE7566FD_11670						complete	GT2
		Bg0018	MBINFE7566FD_11780	FolP	Dihydropteroate synthase (EC 2.5.1.15)	B9	folate cofactors, de novo synthesis	+	complete
		Bg0018	MBINFE7566FD_11790	Pta	Phosphate acetyltransferase (EC 2.3.1.8)	Acetate	acetate production production	+	complete
		Bg0018	MBINFE7566FD_11795	AckA	Acetate kinase (EC 2.7.2.1)	Acetate	acetate production production	+	complete
		Bg0018	MBINFE7566FD_11800	KdgK1	2-dehydro-3-deoxygluconokinase (EC 2.7.1.45)	ddGlcA	unsaturated glucuronate utilization	-	complete
		Bg0018	MBINFE7566FD_11820						complete	GT2
		Bg0018	MBINFE7566FD_11875	ArgF3	N-succinylornithine carbamoyltransferase (EC 2.1.3.11)	Arg	arginine biosynthesis	+	complete
		Bg0018	MBINFE7566FD_11880	ProA	Gamma-glutamyl phosphate reductase (EC 1.2.1.41)	Pro	proline biosynthesis	+	complete
		Bg0018	MBINFE7566FD_11910	AgaL	Alpha-galactosidase (EC 3.2.1.22)	Aga	alpha-galactosides utilization	-	complete	GH36
		Bg0018	MBINFE7566FD_11915	ProB	Glutamate 5-kinase (EC 2.7.2.11)	Pro	proline biosynthesis	+	complete
		Bg0018	MBINFE7566FD_11935	ProC	Pyrroline-5-carboxylate reductase (EC 1.5.1.2)	Pro	proline biosynthesis	+	complete
		Bg0018	MBINFE7566FD_11975	ArgD	N-acetylornithine aminotransferase (EC 2.6.1.11)	Arg	arginine biosynthesis	+	complete
		Bg0018	MBINFE7566FD_11980	ArgC	N-acetyl-gamma-glutamyl-phosphate reductase (EC 1.2.1.38)	Arg	arginine biosynthesis	+	complete
		Bg0018	MBINFE7566FD_11985	ArgG	Argininosuccinate synthase (EC 6.3.4.5)	Arg	arginine biosynthesis	+	complete
		Bg0018	MBINFE7566FD_11990	ArgA2	N-acetylglutamate synthase, alternative (EC 2.3.1.1)	Arg	arginine biosynthesis	+	complete
		Bg0018	MBINFE7566FD_12060						complete	GT83
		Bg0018	MBINFE7566FD_12065						complete	GT2
		Bg0018	MBINFE7566FD_12095	BglA	Beta-glucosidase (EC 3.2.1.21)	Bgl	beta-glucosides utilization	+	complete	GH3
		Bg0018	MBINFE7566FD_12320						complete	GT9
		Bg0018	MBINFE7566FD_12325	NadA	Quinolinate synthetase (EC 2.5.1.72)	B3	NAD(P) cofactors, de novo synthesis	+	complete
		Bg0018	MBINFE7566FD_12335						complete	GT2
		Bg0018	MBINFE7566FD_12340						complete	GT2
		Bg0018	MBINFE7566FD_12370						complete	GT2
		Bg0018	MBINFE7566FD_12415	SusCm	SusC, outer membrane protein involved in maltodextrin utilization	Mal	maltose utilization	+	complete
		Bg0018	MBINFE7566FD_12415	SusCm	SusC, outer membrane protein involved in maltodextrin utilization	MOS	maltooligosaccharides utilization	+	complete
		Bg0018	MBINFE7566FD_12420	SusDm	SusD, outer membrane protein involved in maltodextrin utilization	Mal	maltose utilization	+	complete
		Bg0018	MBINFE7566FD_12420	SusDm	SusD, outer membrane protein involved in maltodextrin utilization	MOS	maltooligosaccharides utilization	+	complete
		Bg0018	MBINFE7566FD_12485	SusDm	SusD, outer membrane protein involved in maltodextrin utilization	Mal	maltose utilization	+	complete
		Bg0018	MBINFE7566FD_12485	SusDm	SusD, outer membrane protein involved in maltodextrin utilization	MOS	maltooligosaccharides utilization	+	complete
		Bg0018	MBINFE7566FD_12490	SusCm	SusC, outer membrane protein involved in maltodextrin utilization	Mal	maltose utilization	+	complete
		Bg0018	MBINFE7566FD_12490	SusCm	SusC, outer membrane protein involved in maltodextrin utilization	MOS	maltooligosaccharides utilization	+	complete
		Bg0018	MBINFE7566FD_12525	AroC	Chorismate synthase (EC 4.2.3.5)	Chor	chorismate biosynthesis	+	complete
		Bg0018	MBINFE7566FD_12670	QueA	S-adenosylmethionine:tRNA ribosyltransferase-isomerase (EC 2.4.99.17)	Q	queuosine, de novo synthesis	-	complete
		Bg0018	MBINFE7566FD_12720	PanB	3-methyl-2-oxobutanoate hydroxymethyltransferase (EC 2.1.2.11)	B5	coenzyme A, de novo synthesis	+	complete
		Bg0018	MBINFE7566FD_12850						complete	GT51	Peptidoglycan
		Bg0018	MBINFE7566FD_12905	MenC	O-succinylbenzoate synthase (EC 4.2.1.113)	MQ	vitamin K, de novo synthesis	+	complete
		Bg0018	MBINFE7566FD_12910	MenE	O-succinylbenzoic acid--CoA ligase (EC 6.2.1.26)	MQ	vitamin K, de novo synthesis	+	complete
		Bg0018	MBINFE7566FD_12915	AroB	3-dehydroquinate synthase (EC 4.2.3.4)	Chor	chorismate biosynthesis	+	complete
		Bg0018	MBINFE7566FD_12965	CoaE	Dephospho-CoA kinase (EC 2.7.1.24)	B5	coenzyme A, de novo synthesis	+	complete
		Bg0018	MBINFE7566FD_13085	MenA	1,4-dihydroxy-2-naphthoate polyprenyltransferase (EC 2.5.1.74)	MQ	vitamin K, de novo synthesis	+	complete
		Bg0018	MBINFE7566FD_13130	MetA	Homoserine O-succinyltransferase (EC 2.3.1.46)	Met	methionine biosynthesis	+	complete
		Bg0018	MBINFE7566FD_13165						complete	GH25	Peptidoglycan
		Bg0018	MBINFE7566FD_13266	NplT	Neopullulanase (EC 3.2.1.135)	Mal	maltose utilization	+	partial
		Bg0018	MBINFE7566FD_13266	NplT	Neopullulanase (EC 3.2.1.135)	MOS	maltooligosaccharides utilization	+	partial
		Bg0018	MBINFE7566FD_13267	NplT	Neopullulanase (EC 3.2.1.135)	Mal	maltose utilization	+	partial
		Bg0018	MBINFE7566FD_13267	NplT	Neopullulanase (EC 3.2.1.135)	MOS	maltooligosaccharides utilization	+	partial
		Bg0018	MBINFE7566FD_13278	NplT	Neopullulanase (EC 3.2.1.135)	Mal	maltose utilization	+	partial
		Bg0018	MBINFE7566FD_13278	NplT	Neopullulanase (EC 3.2.1.135)	MOS	maltooligosaccharides utilization	+	partial
		Bg0018	MBINFE7566FD_13291	NplT	Neopullulanase (EC 3.2.1.135)	Mal	maltose utilization	+	partial
		Bg0018	MBINFE7566FD_13291	NplT	Neopullulanase (EC 3.2.1.135)	MOS	maltooligosaccharides utilization	+	partial
		Bg0711	MBINB3E1C629_00010						complete	GH5_37	Cellulose
		Bg0711	MBINB3E1C629_00050						complete	GH143	Pectin
		Bg0711	MBINB3E1C629_00105						complete	GT8
		Bg0711	MBINB3E1C629_00110						complete	GT8
		Bg0711	MBINB3E1C629_00160	NadE	NAD synthetase (EC 6.3.1.5)	B3	NAD(P) cofactors, de novo synthesis	+	complete
		Bg0711	MBINB3E1C629_00235						complete	PL1-CBM77
		Bg0711	MBINB3E1C629_00240	Asd	Aspartate-semialdehyde dehydrogenase (EC 1.2.1.11)	Lys	lysine biosynthesis	+	complete
		Bg0711	MBINB3E1C629_00285	UxaC	Uronate isomerase (EC 5.3.1.12)	GlcA	glucuronate utilization	+	complete
		Bg0711	MBINB3E1C629_00285	UxaC	Uronate isomerase (EC 5.3.1.12)	GalA	galacturonate utilization	+	complete
		Bg0711	MBINB3E1C629_00285	UxaC	Uronate isomerase (EC 5.3.1.12)	GalAs	oligogalacturonate utilization	+	complete
		Bg0711	MBINB3E1C629_00285	UxaC	Uronate isomerase (EC 5.3.1.12)	GlcAs	glucuronides utilization	+	complete
		Bg0711	MBINB3E1C629_00295	UxaB	Altronate oxidoreductase (EC 1.1.1.58)	GlcA	glucuronate utilization	+	complete
		Bg0711	MBINB3E1C629_00295	UxaB	Altronate oxidoreductase (EC 1.1.1.58)	GalA	galacturonate utilization	+	complete
		Bg0711	MBINB3E1C629_00295	UxaB	Altronate oxidoreductase (EC 1.1.1.58)	GalAs	oligogalacturonate utilization	+	complete
		Bg0711	MBINB3E1C629_00295	UxaB	Altronate oxidoreductase (EC 1.1.1.58)	GlcAs	glucuronides utilization	+	complete
		Bg0711	MBINB3E1C629_00300	UxaA	Altronate dehydratase (EC 4.2.1.7)	GlcA	glucuronate utilization	+	complete
		Bg0711	MBINB3E1C629_00300	UxaA	Altronate dehydratase (EC 4.2.1.7)	GalA	galacturonate utilization	+	complete
		Bg0711	MBINB3E1C629_00300	UxaA	Altronate dehydratase (EC 4.2.1.7)	GalAs	oligogalacturonate utilization	+	complete
		Bg0711	MBINB3E1C629_00300	UxaA	Altronate dehydratase (EC 4.2.1.7)	GlcAs	glucuronides utilization	+	complete
		Bg0711	MBINB3E1C629_00335	KdgK1	2-dehydro-3-deoxygluconokinase (EC 2.7.1.45)	ddGlcA	unsaturated glucuronate utilization	-	complete
		Bg0711	MBINB3E1C629_00340						complete	GT2
		Bg0711	MBINB3E1C629_00345	AfcA_GH95	Extracellular exo-alpha-L-(1-2)-fucosidase, GH95	Fcs	fucosides utilization	-	complete
		Bg0711	MBINB3E1C629_00345	AfcA_GH95	Extracellular exo-alpha-L-(1-2)-fucosidase, GH95	Fcs	fucosides utilization	-	complete
		Bg0711	MBINB3E1C629_00375	MmdA	Methylmalonyl-CoA decarboxylase, alpha chain (EC 4.1.1.41)	Propionate	propionate production production	-	complete
		Bg0711	MBINB3E1C629_00380	MmdD	Methylmalonyl-CoA decarboxylase, delta-subunit (EC 4.1.1.41)	Propionate	propionate production production	-	complete
		Bg0711	MBINB3E1C629_00390	MmdB	Methylmalonyl-CoA decarboxylase, beta chain (EC 4.1.1.41)	Propionate	propionate production production	-	complete
		Bg0711	MBINB3E1C629_00470	AspC	Aspartate aminotransferase (EC 2.6.1.1)	Asp	aspartate biosynthesis	+	complete
		Bg0711	MBINB3E1C629_00525	NplT	Neopullulanase (EC 3.2.1.135)	Mal	maltose utilization	+	complete	CBM34-GH13
		Bg0711	MBINB3E1C629_00525	NplT	Neopullulanase (EC 3.2.1.135)	MOS	maltooligosaccharides utilization	+	complete	CBM34-GH13
		Bg0711	MBINB3E1C629_00660						complete	GT51	Peptidoglycan
		Bg0711	MBINB3E1C629_00760						complete	GH18	Chitin/chitosan
		Bg0711	MBINB3E1C629_00855	GlgP	Glycogen phosphorylase (EC 2.4.1.1)	Mal	maltose utilization	+	complete	GT35	Starch/glycogen
		Bg0711	MBINB3E1C629_00855	GlgP	Glycogen phosphorylase (EC 2.4.1.1)	MOS	maltooligosaccharides utilization	+	complete	GT35	Starch/glycogen
		Bg0711	MBINB3E1C629_00965	DapB	4-hydroxy-tetrahydrodipicolinate reductase (EC 1.17.1.8)	Lys	lysine biosynthesis	+	complete
		Bg0711	MBINB3E1C629_00970	DapA	4-hydroxy-tetrahydrodipicolinate synthase (EC 4.3.3.7)	Lys	lysine biosynthesis	+	complete
		Bg0711	MBINB3E1C629_00995	Pgl	Polygalacturonase (EC 3.2.1.15)	GalAs	oligogalacturonate utilization	+	complete	GH28	Pectin
		Bg0711	MBINB3E1C629_01000	RhiN	Unsaturated rhamnogalacturonyl hydrolase (EC 3.2.1.172)	Rhi	rhamnogalacturonides utilization	-	complete	GH105	Pectin
		Bg0711	MBINB3E1C629_01005	XynB	Beta-xylosidase (EC 3.2.1.37)	XOS	xylooligosaccharides utilization	-	complete	GH43_12	Pectin
		Bg0711	MBINB3E1C629_01010	TogMN	Oligogalacturonide ABC transporter, inner membrane permease	GalAs	oligogalacturonate utilization	+	complete
		Bg0711	MBINB3E1C629_01015	TogMN	Oligogalacturonide ABC transporter, inner membrane permease	GalAs	oligogalacturonate utilization	+	complete
		Bg0711	MBINB3E1C629_01020	TogB	Oligogalacturonide ABC transporter, solute-binding periplasmic protein	GalAs	oligogalacturonate utilization	+	complete
		Bg0711	MBINB3E1C629_01030						complete	GT51	Peptidoglycan
		Bg0711	MBINB3E1C629_01095	FolC	Dihydrofolate synthase (EC 6.3.2.12)	B9	folate cofactors, de novo synthesis	-	complete
		Bg0711	MBINB3E1C629_01105	Gdh1	NADP-specific glutamate dehydrogenase (EC 1.4.1.4)	Glu	glutamate biosynthesis	+	complete
		Bg0711	MBINB3E1C629_01140	LeuC	3-isopropylmalate dehydratase large subunit (EC 4.2.1.33)	Leu	leucine biosynthesis	+	complete
		Bg0711	MBINB3E1C629_01145	LeuD	3-isopropylmalate dehydratase small subunit (EC 4.2.1.33)	Leu	leucine biosynthesis	+	complete
		Bg0711	MBINB3E1C629_01170	ThrC	Threonine synthase (EC 4.2.3.1)	Thr	threonine biosynthesis	+	complete
		Bg0711	MBINB3E1C629_01195	KdgA	2-dehydro-3-deoxyphosphogluconate aldolase (EC 4.1.2.14)	ddGlcA	unsaturated glucuronate utilization	-	complete
		Bg0711	MBINB3E1C629_01355	QueA	S-adenosylmethionine:tRNA ribosyltransferase-isomerase (EC 2.4.99.17)	Q	queuosine, de novo synthesis	+	complete
		Bg0711	MBINB3E1C629_01695	AlfA	Alpha-L-fucosidase (EC 3.2.1.51)	Fcs	fucosides utilization	-	complete	GH29	a-L-fucose
		Bg0711	MBINB3E1C629_01700	LacL	Beta-galactosidase large subunit (EC 3.2.1.23)	GOS	galactooligosaccharides utilization	-	complete	GH2
		Bg0711	MBINB3E1C629_01760	LysC	Aspartokinase (EC 2.7.2.4)	Lys	lysine biosynthesis	+	complete
		Bg0711	MBINB3E1C629_01765	Hom	Homoserine dehydrogenase (EC 1.1.1.3)	Thr	threonine biosynthesis	+	complete
		Bg0711	MBINB3E1C629_01765	Hom	Homoserine dehydrogenase (EC 1.1.1.3)	Met	methionine biosynthesis	+	complete
		Bg0711	MBINB3E1C629_01775	MalQ	4-alpha-glucanotransferase (amylomaltase) (EC 2.4.1.25)	Mal	maltose utilization	+	complete	GH77	Starch/glycogen
		Bg0711	MBINB3E1C629_01775	MalQ	4-alpha-glucanotransferase (amylomaltase) (EC 2.4.1.25)	MOS	maltooligosaccharides utilization	+	complete	GH77	Starch/glycogen
		Bg0711	MBINB3E1C629_01815	AroA	3-phosphoshikimate 1-carboxyvinyltransferase (EC 2.5.1.19)	Chor	chorismate biosynthesis	+	complete
		Bg0711	MBINB3E1C629_01925	PatA	Putrescine aminotransferase (EC 2.6.1.82)	Lys_d	lysine degradation	-	complete
		Bg0711	MBINB3E1C629_01955	ADH	Alcohol dehydrogenase (EC 1.1.1.1)	Ethanol	ethanol production production	+	complete
		Bg0711	MBINB3E1C629_01990	AgaL	Alpha-galactosidase (EC 3.2.1.22)	Aga	alpha-galactosides utilization	-	complete	GH36
		Bg0711	MBINB3E1C629_02055	UxuA	Mannonate dehydratase (EC 4.2.1.8)	GlcA	glucuronate utilization	+	complete
		Bg0711	MBINB3E1C629_02055	UxuA	Mannonate dehydratase (EC 4.2.1.8)	GalA	galacturonate utilization	+	complete
		Bg0711	MBINB3E1C629_02055	UxuA	Mannonate dehydratase (EC 4.2.1.8)	GalAs	oligogalacturonate utilization	+	complete
		Bg0711	MBINB3E1C629_02055	UxuA	Mannonate dehydratase (EC 4.2.1.8)	GlcAs	glucuronides utilization	+	complete
		Bg0711	MBINB3E1C629_02060	UxuB	D-mannonate oxidoreductase (EC 1.1.1.57)	GlcA	glucuronate utilization	+	complete
		Bg0711	MBINB3E1C629_02060	UxuB	D-mannonate oxidoreductase (EC 1.1.1.57)	GalA	galacturonate utilization	+	complete
		Bg0711	MBINB3E1C629_02060	UxuB	D-mannonate oxidoreductase (EC 1.1.1.57)	GalAs	oligogalacturonate utilization	+	complete
		Bg0711	MBINB3E1C629_02060	UxuB	D-mannonate oxidoreductase (EC 1.1.1.57)	GlcAs	glucuronides utilization	+	complete
		Bg0711	MBINB3E1C629_02090	PelB	Pectate lyase (EC 4.2.2.2)	GalAs	oligogalacturonate utilization	+	complete	PL1-PL9
		Bg0711	MBINB3E1C629_02095	PanE	2-dehydropantoate 2-reductase (EC 1.1.1.169)	B5	coenzyme A, de novo synthesis	-	complete
		Bg0711	MBINB3E1C629_02250						complete	CE1
		Bg0711	MBINB3E1C629_02255	GlyA	Serine hydroxymethyltransferase (EC 2.1.2.1)	Gly	glycine biosynthesis	+	complete
		Bg0711	MBINB3E1C629_02330	KdgK1	2-dehydro-3-deoxygluconokinase (EC 2.7.1.45)	ddGlcA	unsaturated glucuronate utilization	-	complete
		Bg0711	MBINB3E1C629_02395	ThiC	Phosphomethylpyrimidine synthase ThiC (EC 4.1.99.17)	B1	TPP cofactor, de novo synthesis	+	complete
		Bg0711	MBINB3E1C629_02450	AsnB	Asparagine synthetase [glutamine-hydrolyzing] (EC 6.3.5.4) AsnB	Asn	asparagine biosynthesis	+	complete
		Bg0711	MBINB3E1C629_02490	FolA	Dihydrofolate reductase (EC 1.5.1.3)	B9	folate cofactors, de novo synthesis	-	complete
		Bg0711	MBINB3E1C629_02525						complete	CE8-CE12
		Bg0711	MBINB3E1C629_02530						complete	CE12
		Bg0711	MBINB3E1C629_02545	LDC1	Lysine decarboxylase (EC 4.1.1.18)	Lys_d	lysine degradation	-	complete
		Bg0711	MBINB3E1C629_02580						complete	PL9	Pectin
		Bg0711	MBINB3E1C629_02655	AraB	Ribulokinase (EC 2.7.1.16)	Ara	arabinose utilization	-	complete
		Bg0711	MBINB3E1C629_02655	AraB	Ribulokinase (EC 2.7.1.16)	aAOS	alpha-arabinooligosaccharides utilization	-	complete
		Bg0711	MBINB3E1C629_02655	AraB	Ribulokinase (EC 2.7.1.16)	Ara	arabinose utilization	-	complete
		Bg0711	MBINB3E1C629_02655	AraB	Ribulokinase (EC 2.7.1.16)	aAOS	alpha-arabinooligosaccharides utilization	-	complete
		Bg0711	MBINB3E1C629_02685	GalM	Aldose 1-epimerase (EC 5.1.3.3)	Mal	maltose utilization	+	complete
		Bg0711	MBINB3E1C629_02685	GalM	Aldose 1-epimerase (EC 5.1.3.3)	MOS	maltooligosaccharides utilization	+	complete
		Bg0711	MBINB3E1C629_02780	UxuB	D-mannonate oxidoreductase (EC 1.1.1.57)	GlcA	glucuronate utilization	+	complete
		Bg0711	MBINB3E1C629_02780	UxuB	D-mannonate oxidoreductase (EC 1.1.1.57)	GalA	galacturonate utilization	+	complete
		Bg0711	MBINB3E1C629_02780	UxuB	D-mannonate oxidoreductase (EC 1.1.1.57)	GalAs	oligogalacturonate utilization	+	complete
		Bg0711	MBINB3E1C629_02780	UxuB	D-mannonate oxidoreductase (EC 1.1.1.57)	GlcAs	glucuronides utilization	+	complete
		Bg0711	MBINB3E1C629_02785	AspC	Aspartate aminotransferase (EC 2.6.1.1)	Asp	aspartate biosynthesis	+	complete
		Bg0711	MBINB3E1C629_02790	TrpD	Anthranilate phosphoribosyltransferase (EC 2.4.2.18)	Trp	tryptophan biosynthesis	+	complete
		Bg0711	MBINB3E1C629_02800	ThiD	Hydroxymethylpyrimidine phosphate kinase ThiD (EC 2.7.4.7)	B1	TPP cofactor, de novo synthesis	+	complete
		Bg0711	MBINB3E1C629_02860						complete	CE4
		Bg0711	MBINB3E1C629_02925	AspC	Aspartate aminotransferase (EC 2.6.1.1)	Asp	aspartate biosynthesis	+	complete
		Bg0711	MBINB3E1C629_02930	BSH	Choloylglycine hydrolase (EC 3.5.1.24)	CA_d	cholic acid deconjugation	+	complete
		Bg0711	MBINB3E1C629_02955	Pgl	Polygalacturonase (EC 3.2.1.15)	GalAs	oligogalacturonate utilization	+	complete	GH28	Pectin
		Bg0711	MBINB3E1C629_03005	Pgl	Polygalacturonase (EC 3.2.1.15)	GalAs	oligogalacturonate utilization	+	complete
		Bg0711	MBINB3E1C629_03010						complete	PL10	Pectin
		Bg0711	MBINB3E1C629_03015						complete	PL10	Pectin
		Bg0711	MBINB3E1C629_03105	GatC	Aspartyl-tRNA(Asn) amidotransferase subunit C (EC 6.3.5.6)	Asn	asparagine biosynthesis	+	complete
		Bg0711	MBINB3E1C629_03105	GatC	Aspartyl-tRNA(Asn) amidotransferase subunit C (EC 6.3.5.6)	Gln	glutamine biosynthesis	+	complete
		Bg0711	MBINB3E1C629_03105	GatC	Glutamyl-tRNA(Gln) amidotransferase subunit C (EC 6.3.5.7)	Asn	asparagine biosynthesis	+	complete
		Bg0711	MBINB3E1C629_03105	GatC	Glutamyl-tRNA(Gln) amidotransferase subunit C (EC 6.3.5.7)	Gln	glutamine biosynthesis	+	complete
		Bg0711	MBINB3E1C629_03110	GatA	Aspartyl-tRNA(Asn) amidotransferase subunit A (EC 6.3.5.6)	Asn	asparagine biosynthesis	+	complete
		Bg0711	MBINB3E1C629_03110	GatA	Aspartyl-tRNA(Asn) amidotransferase subunit A (EC 6.3.5.6)	Gln	glutamine biosynthesis	+	complete
		Bg0711	MBINB3E1C629_03110	GatA	Glutamyl-tRNA(Gln) amidotransferase subunit A (EC 6.3.5.7)	Asn	asparagine biosynthesis	+	complete
		Bg0711	MBINB3E1C629_03110	GatA	Glutamyl-tRNA(Gln) amidotransferase subunit A (EC 6.3.5.7)	Gln	glutamine biosynthesis	+	complete
		Bg0711	MBINB3E1C629_03115	GatB	Aspartyl-tRNA(Asn) amidotransferase subunit B (EC 6.3.5.6)	Asn	asparagine biosynthesis	+	complete
		Bg0711	MBINB3E1C629_03115	GatB	Aspartyl-tRNA(Asn) amidotransferase subunit B (EC 6.3.5.6)	Gln	glutamine biosynthesis	+	complete
		Bg0711	MBINB3E1C629_03115	GatB	Glutamyl-tRNA(Gln) amidotransferase subunit B (EC 6.3.5.7)	Asn	asparagine biosynthesis	+	complete
		Bg0711	MBINB3E1C629_03115	GatB	Glutamyl-tRNA(Gln) amidotransferase subunit B (EC 6.3.5.7)	Gln	glutamine biosynthesis	+	complete
		Bg0711	MBINB3E1C629_03120						complete	PL9	Pectin
		Bg0711	MBINB3E1C629_03135	GltD	Glutamate synthase [NADPH] small chain (EC 1.4.1.13)	Glu	glutamate biosynthesis	+	complete
		Bg0711	MBINB3E1C629_03255	IORa	Indolepyruvate oxidoreductase subunit IorA (EC 1.2.7.8)	Trp_d	tryptophan degradation	-	complete
		Bg0711	MBINB3E1C629_03260	IORb	Indolepyruvate oxidoreductase subunit IorB (EC 1.2.7.8)	Trp_d	tryptophan degradation	-	complete
		Bg0711	MBINB3E1C629_03285	GlcK	Glucokinase (EC 2.7.1.2)	Glc	glucose utilization	-	complete
		Bg0711	MBINB3E1C629_03320						complete	GH25	Peptidoglycan
		Bg0711	MBINB3E1C629_03415						complete	CBM50	Peptidoglycan
		Bg0711	MBINB3E1C629_03520	GalT	Galactose-1-phosphate uridylyltransferase (EC 2.7.7.10)	Gal	galactose utilization	-	complete
		Bg0711	MBINB3E1C629_03520	GalT	Galactose-1-phosphate uridylyltransferase (EC 2.7.7.10)	Lac	lactose utilization	+	complete
		Bg0711	MBINB3E1C629_03525	GalK	Galactokinase (EC 2.7.1.6)	Gal	galactose utilization	-	complete
		Bg0711	MBINB3E1C629_03525	GalK	Galactokinase (EC 2.7.1.6)	Lac	lactose utilization	+	complete
		Bg0711	MBINB3E1C629_03760	MelB	Melibiose carrier protein, Na+/melibiose symporter	Mel	melibiose utilization	+	complete
		Bg0711	MBINB3E1C629_03790	XynB	Beta-xylosidase (EC 3.2.1.37)	XOS	xylooligosaccharides utilization	-	complete	GH43_10	Pectin
		Bg0711	MBINB3E1C629_03840	IlvC	Ketol-acid reductoisomerase (NADP(+)) (EC 1.1.1.86)	Ile	isoleucine biosynthesis	+	complete
		Bg0711	MBINB3E1C629_03840	IlvC	Ketol-acid reductoisomerase (NADP(+)) (EC 1.1.1.86)	Leu	leucine biosynthesis	+	complete
		Bg0711	MBINB3E1C629_03840	IlvC	Ketol-acid reductoisomerase (NADP(+)) (EC 1.1.1.86)	Val	valine biosynthesis	+	complete
		Bg0711	MBINB3E1C629_03840	IlvC2	Ketol-acid reductoisomerase (NADP(+)) (EC 1.1.1.86)	Ile	isoleucine biosynthesis	+	complete
		Bg0711	MBINB3E1C629_03840	IlvC2	Ketol-acid reductoisomerase (NADP(+)) (EC 1.1.1.86)	Leu	leucine biosynthesis	+	complete
		Bg0711	MBINB3E1C629_03840	IlvC2	Ketol-acid reductoisomerase (NADP(+)) (EC 1.1.1.86)	Val	valine biosynthesis	+	complete
		Bg0711	MBINB3E1C629_03845	IlvM	Acetolactate synthase small subunit (EC 2.2.1.6)	Ile	isoleucine biosynthesis	+	complete
		Bg0711	MBINB3E1C629_03845	IlvM	Acetolactate synthase small subunit (EC 2.2.1.6)	Leu	leucine biosynthesis	+	complete
		Bg0711	MBINB3E1C629_03845	IlvM	Acetolactate synthase small subunit (EC 2.2.1.6)	Val	valine biosynthesis	+	complete
		Bg0711	MBINB3E1C629_03885	MetH	5-methyltetrahydrofolate--homocysteine methyltransferase (EC 2.1.1.13)	Met	methionine biosynthesis	+	complete
		Bg0711	MBINB3E1C629_03890	MetH4	Methionine synthase activation domain (EC 2.1.1.13)	Met	methionine biosynthesis	+	complete
		Bg0711	MBINB3E1C629_04090	XynB2	Xylan 1,4-beta-xylosidase (EC 3.2.1.37)	XOS	xylooligosaccharides utilization	-	complete	GH43_12	Pectin
		Bg0711	MBINB3E1C629_04095						complete	GH95	a-L-fucose
		Bg0711	MBINB3E1C629_04100	BglA	Beta-glucosidase (EC 3.2.1.21)	Bgl	beta-glucosides utilization	+	complete	GH3
		Bg0711	MBINB3E1C629_04110	PelB	Pectate lyase (EC 4.2.2.2)	GalAs	oligogalacturonate utilization	+	complete	PL1-CE8
		Bg0711	MBINB3E1C629_04115						complete	CE12
		Bg0711	MBINB3E1C629_04130	PheAp	Prephenate dehydratase (EC 4.2.1.51)	Tyr	tyrosine biosynthesis	+	complete
		Bg0711	MBINB3E1C629_04130	PheAp	Prephenate dehydratase (EC 4.2.1.51)	Phe	phenylalanine biosynthesis	+	complete
		Bg0711	MBINB3E1C629_04145	XynB2	Xylan 1,4-beta-xylosidase (EC 3.2.1.37)	XOS	xylooligosaccharides utilization	-	complete	GH43_35	Pectin
		Bg0711	MBINB3E1C629_04145	AbfA2	alpha-L-arabinofuranosidase (EC 3.2.1.55)	aAOS	alpha-arabinooligosaccharides utilization	-	complete	GH43_35	Pectin
		Bg0711	MBINB3E1C629_04170						complete	GT4
		Bg0711	MBINB3E1C629_04200						complete	GT4
		Bg0711	MBINB3E1C629_04205						complete	GT4
		Bg0711	MBINB3E1C629_04210						complete	GT4
		Bg0711	MBINB3E1C629_04225						complete	GT2
		Bg0711	MBINB3E1C629_04280	KdgF	Pectin degradation protein KdgF	GalAs	oligogalacturonate utilization	+	complete
		Bg0711	MBINB3E1C629_04305	RhiN	Unsaturated rhamnogalacturonyl hydrolase (EC 3.2.1.172)	Rhi	rhamnogalacturonides utilization	-	complete	GH105	Pectin
		Bg0711	MBINB3E1C629_04320	DapL	L,L-diaminopimelate aminotransferase (EC 2.6.1.83)	Lys	lysine biosynthesis	+	complete
		Bg0711	MBINB3E1C629_04405	QueH	Epoxyqueuosine reductase (EC 1.17.99.6) QueH	Q	queuosine, de novo synthesis	+	complete
		Bg0711	MBINB3E1C629_04410	HisC	Histidinol-phosphate aminotransferase (EC 2.6.1.9)	His	histidine biosynthesis	+	complete
		Bg0711	MBINB3E1C629_04415	AspC	Aspartate aminotransferase (EC 2.6.1.1)	Asp	aspartate biosynthesis	+	complete
		Bg0711	MBINB3E1C629_04415	AroJa	Biosynthetic Aromatic amino acid aminotransferase alpha (EC 2.6.1.57)	Tyr	tyrosine biosynthesis	+	complete
		Bg0711	MBINB3E1C629_04415	AroJa	Biosynthetic Aromatic amino acid aminotransferase alpha (EC 2.6.1.57)	Phe	phenylalanine biosynthesis	+	complete
		Bg0711	MBINB3E1C629_04435	XylB	Xylulose kinase (EC 2.7.1.17)	Xyl	xylose utilization	-	complete
		Bg0711	MBINB3E1C629_04435	XylB	Xylulose kinase (EC 2.7.1.17)	Xlt	xylitol utilization	-	complete
		Bg0711	MBINB3E1C629_04435	XylB	Xylulose kinase (EC 2.7.1.17)	Atl	arabinitol utilization	-	complete
		Bg0711	MBINB3E1C629_04435	XylB	Xylulose kinase (EC 2.7.1.17)	XOS	xylooligosaccharides utilization	-	complete
		Bg0711	MBINB3E1C629_04435	XylB	Xylulose kinase (EC 2.7.1.17)	Xyl	xylose utilization	-	complete
		Bg0711	MBINB3E1C629_04435	XylB	Xylulose kinase (EC 2.7.1.17)	Xlt	xylitol utilization	-	complete
		Bg0711	MBINB3E1C629_04435	XylB	Xylulose kinase (EC 2.7.1.17)	Atl	arabinitol utilization	-	complete
		Bg0711	MBINB3E1C629_04435	XylB	Xylulose kinase (EC 2.7.1.17)	XOS	xylooligosaccharides utilization	-	complete
		Bg0711	MBINB3E1C629_04440	XylA2	predicted xylose isomerase	Xyl	xylose utilization	-	complete
		Bg0711	MBINB3E1C629_04440	XylA2	predicted xylose isomerase	XOS	xylooligosaccharides utilization	-	complete
		Bg0711	MBINB3E1C629_04525	MalE	Maltose/maltodextrin ABC transporter, substrate binding periplasmic protein MalE	Mal	maltose utilization	+	complete
		Bg0711	MBINB3E1C629_04525	MalE	Maltose/maltodextrin ABC transporter, substrate binding periplasmic protein MalE	MOS	maltooligosaccharides utilization	+	complete
		Bg0711	MBINB3E1C629_04530	ArgD	N-acetylornithine aminotransferase (EC 2.6.1.11)	Arg	arginine biosynthesis	+	complete
		Bg0711	MBINB3E1C629_04535	ArgB	N-acetylglutamate kinase (EC 2.7.2.8)	Arg	arginine biosynthesis	+	complete
		Bg0711	MBINB3E1C629_04540	ArgJ	Glutamate N-acetyltransferase (EC 2.3.1.35)	Arg	arginine biosynthesis	+	complete
		Bg0711	MBINB3E1C629_04540	ArgA	N-acetylglutamate synthase (EC 2.3.1.1)	Arg	arginine biosynthesis	+	complete
		Bg0711	MBINB3E1C629_04545	ArgC	N-acetyl-gamma-glutamyl-phosphate reductase (EC 1.2.1.38)	Arg	arginine biosynthesis	+	complete
		Bg0711	MBINB3E1C629_04550	ArgG	Argininosuccinate synthase (EC 6.3.4.5)	Arg	arginine biosynthesis	+	complete
		Bg0711	MBINB3E1C629_04610	Pta	Phosphate acetyltransferase (EC 2.3.1.8)	Acetate	acetate production production	+	complete
		Bg0711	MBINB3E1C629_04700	ThiS	Sulfur carrier protein ThiS	B1	TPP cofactor, de novo synthesis	+	complete
		Bg0711	MBINB3E1C629_04705	ThiG	Thiazole synthase (EC 2.8.1.10)	B1	TPP cofactor, de novo synthesis	+	complete
		Bg0711	MBINB3E1C629_04710	ThiH	2-iminoacetate synthase (ThiH) (EC 4.1.99.19)	B1	TPP cofactor, de novo synthesis	+	complete
		Bg0711	MBINB3E1C629_04715	ThiE	Thiamin-phosphate pyrophosphorylase (EC 2.5.1.3)	B1	TPP cofactor, de novo synthesis	+	complete
		Bg0711	MBINB3E1C629_04750	ThrB	Homoserine kinase (EC 2.7.1.39)	Thr	threonine biosynthesis	+	complete
		Bg0711	MBINB3E1C629_04770	RibDr	5-amino-6-(5-phosphoribosylamino)uracil reductase (EC 1.1.1.193)	B2	FMN/FAD cofactors, de novo synthesis	+	complete
		Bg0711	MBINB3E1C629_04770	RibDd	Diaminohydroxyphosphoribosylaminopyrimidine deaminase (EC 3.5.4.26)	B2	FMN/FAD cofactors, de novo synthesis	+	complete
		Bg0711	MBINB3E1C629_04775	RibE	Riboflavin synthase eubacterial/eukaryotic (EC 2.5.1.9)	B2	FMN/FAD cofactors, de novo synthesis	+	complete
		Bg0711	MBINB3E1C629_04780	RibB	3,4-dihydroxy-2-butanone 4-phosphate synthase (EC 4.1.99.12)	B2	FMN/FAD cofactors, de novo synthesis	+	complete
		Bg0711	MBINB3E1C629_04780	RibA	GTP cyclohydrolase II (EC 3.5.4.25)	B2	FMN/FAD cofactors, de novo synthesis	+	complete
		Bg0711	MBINB3E1C629_04785	RibH	6,7-dimethyl-8-ribityllumazine synthase (EC 2.5.1.78)	B2	FMN/FAD cofactors, de novo synthesis	+	complete
		Bg0711	MBINB3E1C629_04795	GntU	Low-affinity gluconate/H+ symporter GntU	Gnt	gluconate utilization	+	complete
		Bg0711	MBINB3E1C629_04805	IlvD	Dihydroxy-acid dehydratase (EC 4.2.1.9)	Ile	isoleucine biosynthesis	+	complete
		Bg0711	MBINB3E1C629_04805	IlvD	Dihydroxy-acid dehydratase (EC 4.2.1.9)	Leu	leucine biosynthesis	+	complete
		Bg0711	MBINB3E1C629_04805	IlvD	Dihydroxy-acid dehydratase (EC 4.2.1.9)	Val	valine biosynthesis	+	complete
		Bg0711	MBINB3E1C629_05000	GlmM	Phosphoglucosamine mutase (EC 5.4.2.10)	GlcNAc	N-acetylglucosamine utilization	-	complete
		Bg0711	MBINB3E1C629_05005						complete	GT2
		Bg0711	MBINB3E1C629_05020	ManA	Mannose-6-phosphate isomerase (EC 5.3.1.8)	Man	mannose utilization	-	complete
		Bg0711	MBINB3E1C629_05040						complete	GH25	Peptidoglycan
		Bg0711	MBINB3E1C629_05055						complete	GT2
		Bg0711	MBINB3E1C629_05085						complete	GT4
		Bg0711	MBINB3E1C629_05090						complete	GT4
		Bg0711	MBINB3E1C629_05100						complete	GT2
		Bg0711	MBINB3E1C629_05165	TrpA	Tryptophan synthase alpha chain (EC 4.2.1.20)	Trp	tryptophan biosynthesis	+	complete
		Bg0711	MBINB3E1C629_05170	TrpB	Tryptophan synthase beta chain (EC 4.2.1.20)	Trp	tryptophan biosynthesis	+	complete
		Bg0711	MBINB3E1C629_05175	TrpF	Phosphoribosylanthranilate isomerase (EC 5.3.1.24)	Trp	tryptophan biosynthesis	+	complete
		Bg0711	MBINB3E1C629_05180	TrpC	Indole-3-glycerol phosphate synthase (EC 4.1.1.48)	Trp	tryptophan biosynthesis	+	complete
		Bg0711	MBINB3E1C629_05185	TrpG	Anthranilate synthase, amidotransferase component (EC 4.1.3.27)	Trp	tryptophan biosynthesis	+	complete
		Bg0711	MBINB3E1C629_05190	TrpE	Anthranilate synthase, aminase component (EC 4.1.3.27)	Trp	tryptophan biosynthesis	+	complete
		Bg0711	MBINB3E1C629_05210	GlgX	Limit dextrin alpha-1,6-maltotetraose-hydrolase (EC 3.2.1.196)	Mal	maltose utilization	+	complete	CBM48-GH13_11
		Bg0711	MBINB3E1C629_05210	GlgX	Limit dextrin alpha-1,6-maltotetraose-hydrolase (EC 3.2.1.196)	MOS	maltooligosaccharides utilization	+	complete	CBM48-GH13_11
		Bg0711	MBINB3E1C629_05225						complete	GH25	Peptidoglycan
		Bg0711	MBINB3E1C629_05235	GalE	UDP-glucose 4-epimerase (EC 5.1.3.2)	Gal	galactose utilization	-	complete
		Bg0711	MBINB3E1C629_05235	GalE	UDP-glucose 4-epimerase (EC 5.1.3.2)	Lac	lactose utilization	+	complete
		Bg0711	MBINB3E1C629_05270						complete	DOC
		Bg0711	MBINB3E1C629_05285	AroD2	3-dehydroquinate dehydratase II (EC 4.2.1.10)	Chor	chorismate biosynthesis	+	complete
		Bg0711	MBINB3E1C629_05290	AroK1	Shikimate kinase I (EC 2.7.1.71)	Chor	chorismate biosynthesis	+	complete
		Bg0711	MBINB3E1C629_05295	AroE2	Shikimate 5-dehydrogenase I alpha (EC 1.1.1.25)	Chor	chorismate biosynthesis	+	complete
		Bg0711	MBINB3E1C629_05475	ManA	Mannose-6-phosphate isomerase (EC 5.3.1.8)	Man	mannose utilization	-	complete
		Bg0711	MBINB3E1C629_05495	Ddh	Meso-diaminopimelate D-dehydrogenase (EC 1.4.1.16)	Lys	lysine biosynthesis	+	complete
		Bg0711	MBINB3E1C629_05630	UbiE	Demethylmenaquinone methyltransferase (EC 2.1.1.163)	MQ	vitamin K, de novo synthesis	-	complete
		Bg0711	MBINB3E1C629_05755	ArgF1	Ornithine carbamoyltransferase (EC 2.1.3.3)	Arg	arginine biosynthesis	+	complete
		Bg0711	MBINB3E1C629_05805	KdgK1	2-dehydro-3-deoxygluconokinase (EC 2.7.1.45)	ddGlcA	unsaturated glucuronate utilization	-	complete
		Bg0711	MBINB3E1C629_05810	KduD	2-deoxy-D-gluconate 3-dehydrogenase (EC 1.1.1.125)	ddGlcA	unsaturated glucuronate utilization	-	complete
		Bg0711	MBINB3E1C629_05950						complete	GT5	Starch/glycogen
		Bg0711	MBINB3E1C629_05980	CoaE	Dephospho-CoA kinase (EC 2.7.1.24)	B5	coenzyme A, de novo synthesis	-	complete
		Bg0711	MBINB3E1C629_06095	ManB	Phosphomannomutase (EC 5.4.2.8)	Man	mannose utilization	-	complete
		Bg0711	MBINB3E1C629_06170	GltD	Glutamate synthase [NADPH] small chain (EC 1.4.1.13)	Glu	glutamate biosynthesis	+	complete
		Bg0711	MBINB3E1C629_06175	GltB	Glutamate synthase [NADPH] large chain (EC 1.4.1.13)	Glu	glutamate biosynthesis	+	complete
		Bg0711	MBINB3E1C629_06190						complete	CE12
		Bg0711	MBINB3E1C629_06235	Hom	Homoserine dehydrogenase (EC 1.1.1.3)	Thr	threonine biosynthesis	+	complete
		Bg0711	MBINB3E1C629_06235	Hom	Homoserine dehydrogenase (EC 1.1.1.3)	Met	methionine biosynthesis	+	complete
		Bg0711	MBINB3E1C629_06255	AroK1	Shikimate kinase I (EC 2.7.1.71)	Chor	chorismate biosynthesis	+	complete
		Bg0711	MBINB3E1C629_06480						complete	CE8
		Bg0711	MBINB3E1C629_06495	HOA	4-hydroxy-2-oxovalerate aldolase (EC 4.1.3.39)	Trp_d	tryptophan degradation	-	complete
		Bg0711	MBINB3E1C629_06500	IlvE	Branched-chain amino acid aminotransferase (EC 2.6.1.42)	Ile	isoleucine biosynthesis	+	complete
		Bg0711	MBINB3E1C629_06500	IlvE	Branched-chain amino acid aminotransferase (EC 2.6.1.42)	Leu	leucine biosynthesis	+	complete
		Bg0711	MBINB3E1C629_06500	IlvE	Branched-chain amino acid aminotransferase (EC 2.6.1.42)	Val	valine biosynthesis	+	complete
		Bg0711	MBINB3E1C629_06735	BioB	Biotin synthase (EC 2.8.1.6)	B7	biotin cofactor, de novo synthesis	-	complete
		Bg0711	MBINB3E1C629_06770	GlnN	Glutamine synthetase type III, GlnN (EC 6.3.1.2)	Gln	glutamine biosynthesis	+	complete
		Bg0711	MBINB3E1C629_06835	GntK	Gluconokinase (EC 2.7.1.12)	Gnt	gluconate utilization	+	complete
		Bg0711	MBINB3E1C629_06870	HisJ1	Histidinol-phosphatase (EC 3.1.3.15)	His	histidine biosynthesis	+	complete
		Bg0711	MBINB3E1C629_06920	AroC	Chorismate synthase (EC 4.2.3.5)	Chor	chorismate biosynthesis	+	complete
		Bg0711	MBINB3E1C629_06925	qTGT	Queuine tRNA-ribosyltransferase (EC 2.4.2.29)	Q	queuosine, de novo synthesis	+	complete
		Bg0711	MBINB3E1C629_06935	LeuB	3-isopropylmalate dehydrogenase (EC 1.1.1.85)	Leu	leucine biosynthesis	+	complete
		Bg0711	MBINB3E1C629_06940	IlvD	Dihydroxy-acid dehydratase (EC 4.2.1.9)	Ile	isoleucine biosynthesis	+	complete
		Bg0711	MBINB3E1C629_06940	IlvD	Dihydroxy-acid dehydratase (EC 4.2.1.9)	Leu	leucine biosynthesis	+	complete
		Bg0711	MBINB3E1C629_06940	IlvD	Dihydroxy-acid dehydratase (EC 4.2.1.9)	Val	valine biosynthesis	+	complete
		Bg0711	MBINB3E1C629_06945	IlvG	Acetolactate synthase large subunit (EC 2.2.1.6)	Ile	isoleucine biosynthesis	+	complete
		Bg0711	MBINB3E1C629_06945	IlvG	Acetolactate synthase large subunit (EC 2.2.1.6)	Leu	leucine biosynthesis	+	complete
		Bg0711	MBINB3E1C629_06945	IlvG	Acetolactate synthase large subunit (EC 2.2.1.6)	Val	valine biosynthesis	+	complete
		Bg0711	MBINB3E1C629_06950	SerC1	Phosphoserine aminotransferase (EC 2.6.1.52)	Ser	serine biosynthesis	+	complete
		Bg0711	MBINB3E1C629_06955	SerA	D-3-phosphoglycerate dehydrogenase (EC 1.1.1.95)	Ser	serine biosynthesis	+	complete
		Bg0711	MBINB3E1C629_06960	GltD	Glutamate synthase [NADPH] small chain (EC 1.4.1.13)	Glu	glutamate biosynthesis	+	complete
		Bg0711	MBINB3E1C629_06980						complete	CBM48-GH13_9
		Bg0711	MBINB3E1C629_07015						complete	CBM48-GH13_9
		Bg0711	MBINB3E1C629_07105	IlvA	Threonine dehydratase (EC 4.3.1.19)	Ile	isoleucine biosynthesis	+	complete
		Bg0711	MBINB3E1C629_07105	IlvA	Threonine dehydratase (EC 4.3.1.19)	Leu	leucine biosynthesis	+	complete
		Bg0711	MBINB3E1C629_07105	IlvA	Threonine dehydratase (EC 4.3.1.19)	Val	valine biosynthesis	+	complete
		Bg0711	MBINB3E1C629_07145	Hex_old	beta-N-acetylglucosaminidase (EC 3.2.1.52)	Chb	chitobiose utilization	-	complete	CE8
		Bg0711	MBINB3E1C629_07145	Hex	beta-N-acetylglucosaminidase (EC 3.2.1.52)	Chb	chitobiose utilization	-	complete	CE8
		Bg0711	MBINB3E1C629_07160	FruR2	Transcriptional repressor of the fructose operon, DeoR family	Fru	fructose utilization	+	complete
		Bg0711	MBINB3E1C629_07175	FruAa	PTS system, fructose-specific IIA component (EC 2.7.1.69)	Fru	fructose utilization	+	complete
		Bg0711	MBINB3E1C629_07175	FruAb	PTS system, fructose-specific IIB component (EC 2.7.1.69)	Fru	fructose utilization	+	complete
		Bg0711	MBINB3E1C629_07175	FruAc	PTS system, fructose-specific IIC component (EC 2.7.1.69)	Fru	fructose utilization	+	complete
		Bg0711	MBINB3E1C629_07180	FruKi	1-phosphofructokinase (EC 2.7.1.56)	Mtl	mannitol utilization	-	complete
		Bg0711	MBINB3E1C629_07180	FruKi	1-phosphofructokinase (EC 2.7.1.56)	Rtl	ribitol utilization	-	complete
		Bg0711	MBINB3E1C629_07180	FruKi	1-phosphofructokinase (EC 2.7.1.56)	Xlt	xylitol utilization	-	complete
		Bg0711	MBINB3E1C629_07180	FruKi	1-phosphofructokinase (EC 2.7.1.56)	Srl	sorbitol utilization	-	complete
		Bg0711	MBINB3E1C629_07180	FruK	1-phosphofructokinase (EC 2.7.1.56)	Mtl	mannitol utilization	-	complete
		Bg0711	MBINB3E1C629_07180	FruK	1-phosphofructokinase (EC 2.7.1.56)	Rtl	ribitol utilization	-	complete
		Bg0711	MBINB3E1C629_07180	FruK	1-phosphofructokinase (EC 2.7.1.56)	Xlt	xylitol utilization	-	complete
		Bg0711	MBINB3E1C629_07180	FruK	1-phosphofructokinase (EC 2.7.1.56)	Srl	sorbitol utilization	-	complete
		Bg0711	MBINB3E1C629_07210						complete	GH28	Pectin
		Bg0711	MBINB3E1C629_07220	PflB	Pyruvate formate-lyase activating enzyme (EC 1.97.1.4)	Formate	formate production production	+	complete
		Bg0711	MBINB3E1C629_07230	QueF	NADPH-dependent 7-cyano-7-deazaguanine reductase (EC 1.7.1.13)	Q	queuosine, de novo synthesis	+	complete
		Bg0711	MBINB3E1C629_07235	QueC	7-cyano-7-deazaguanine synthase (EC 6.3.4.20)	Q	queuosine, de novo synthesis	+	complete
		Bg0711	MBINB3E1C629_07240	FolE1	GTP cyclohydrolase I (EC 3.5.4.16) type 1	B9	folate cofactors, de novo synthesis	-	complete
		Bg0711	MBINB3E1C629_07240	GCYHI1	GTP cyclohydrolase I (EC 3.5.4.16) type 1	B9	folate cofactors, de novo synthesis	-	complete
		Bg0711	MBINB3E1C629_07245	QueE	7-carboxy-7-deazaguanine synthase (EC 4.3.99.3)	Q	queuosine, de novo synthesis	+	complete
		Bg0711	MBINB3E1C629_07250	QueD	6-carboxy-5,6,7,8-tetrahydropterin synthase (EC 4.1.2.50)	Q	queuosine, de novo synthesis	+	complete
		Bg0711	MBINB3E1C629_07280	GlmM	Phosphoglucosamine mutase (EC 5.4.2.10)	GlcNAc	N-acetylglucosamine utilization	-	complete
		Bg0711	MBINB3E1C629_07325						complete	GT2
		Bg0711	MBINB3E1C629_07340						complete	GT4
		Bg0711	MBINB3E1C629_07345						complete	GT1
		Bg0711	MBINB3E1C629_07350						complete	GT1
		Bg0711	MBINB3E1C629_07495	AraD	L-ribulose-5-phosphate 4-epimerase (EC 5.1.3.4)	Ara	arabinose utilization	-	complete
		Bg0711	MBINB3E1C629_07495	AraD	L-ribulose-5-phosphate 4-epimerase (EC 5.1.3.4)	aAOS	alpha-arabinooligosaccharides utilization	-	complete
		Bg0711	MBINB3E1C629_07495	AraD	L-ribulose-5-phosphate 4-epimerase (EC 5.1.3.4)	Ara	arabinose utilization	-	complete
		Bg0711	MBINB3E1C629_07495	AraD	L-ribulose-5-phosphate 4-epimerase (EC 5.1.3.4)	aAOS	alpha-arabinooligosaccharides utilization	-	complete
		Bg0711	MBINB3E1C629_07595						complete	GH73-DOC
		Bg0711	MBINB3E1C629_07670						complete	GH28	Pectin
		Bg0711	MBINB3E1C629_07765	YjgK	Putative sugar isomerase involved in processing of exogenous sialic acid	NANA	N-acetylneuraminate utilization	-	complete
		Bg0711	MBINB3E1C629_07770	MetY	O-succinylhomoserine sulfhydrylase (EC 2.5.1.48)	Met	methionine biosynthesis	+	complete
		Bg0711	MBINB3E1C629_07810	TogB	Oligogalacturonide ABC transporter, solute-binding periplasmic protein	GalAs	oligogalacturonate utilization	+	complete
		Bg0711	MBINB3E1C629_07830	ArgD	N-acetylornithine aminotransferase (EC 2.6.1.11)	Arg	arginine biosynthesis	+	complete
		Bg0711	MBINB3E1C629_07845	GalE	UDP-glucose 4-epimerase (EC 5.1.3.2)	Gal	galactose utilization	-	complete
		Bg0711	MBINB3E1C629_07845	GalE	UDP-glucose 4-epimerase (EC 5.1.3.2)	Lac	lactose utilization	+	complete
		Bg0711	MBINB3E1C629_07970	CoaD	Phosphopantetheine adenylyltransferase (EC 2.7.7.3)	B5	coenzyme A, de novo synthesis	-	complete
		Bg0711	MBINB3E1C629_08030	HisZ	ATP phosphoribosyltransferase regulatory subunit (EC 2.4.2.17)	His	histidine biosynthesis	+	complete
		Bg0711	MBINB3E1C629_08035	HisG	ATP phosphoribosyltransferase (EC 2.4.2.17)	His	histidine biosynthesis	+	complete
		Bg0711	MBINB3E1C629_08040	HisD	Histidinol dehydrogenase (EC 1.1.1.23)	His	histidine biosynthesis	+	complete
		Bg0711	MBINB3E1C629_08045	HisB	Imidazoleglycerol-phosphate dehydratase (EC 4.2.1.19)	His	histidine biosynthesis	+	complete
		Bg0711	MBINB3E1C629_08050	HisA	Phosphoribosylformimino-5-aminoimidazole carboxamide ribotide isomerase (EC 5.3.1.16)	His	histidine biosynthesis	+	complete
		Bg0711	MBINB3E1C629_08050	HisI	Phosphoribosyl-AMP cyclohydrolase (EC 3.5.4.19)	His	histidine biosynthesis	+	complete
		Bg0711	MBINB3E1C629_08050	HisE	Phosphoribosyl-ATP pyrophosphatase (EC 3.6.1.31)	His	histidine biosynthesis	+	complete
		Bg0711	MBINB3E1C629_08090	NadD	Nicotinate-nucleotide adenylyltransferase (EC 2.7.7.18)	B3	NAD(P) cofactors, de novo synthesis	+	complete
		Bg0711	MBINB3E1C629_08150	AroB	3-dehydroquinate synthase (EC 4.2.3.4)	Chor	chorismate biosynthesis	+	complete
		Bg0711	MBINB3E1C629_08255	ProA	Gamma-glutamyl phosphate reductase (EC 1.2.1.41)	Pro	proline biosynthesis	+	complete
		Bg0711	MBINB3E1C629_08275	ProB	Glutamate 5-kinase (EC 2.7.2.11)	Pro	proline biosynthesis	+	complete
		Bg0711	MBINB3E1C629_08280	BaiO	NAD(H)-dependent 3-alpha-hydroxysteroid reductase, predicted	BA_t	bile acid transformation	+	complete
		Bg0711	MBINB3E1C629_08285	BaiN	3-dehydro-bile acid delta(4,6)-reductase (EC 1.3.1.114)	BA_t	bile acid transformation	+	complete
		Bg0711	MBINB3E1C629_08405	LysA	Diaminopimelate decarboxylase (EC 4.1.1.20)	Lys	lysine biosynthesis	+	complete
		Bg0711	MBINB3E1C629_08415						complete	GH23	Peptidoglycan
		Bg0711	MBINB3E1C629_08460						complete	GT2
		Bg0711	MBINB3E1C629_08535	FraE	L-asparaginase (EC 3.5.1.1)	FruAsn	fructoseasparagine utilization	-	complete
		Bg0711	MBINB3E1C629_08580						complete	GT28	Peptidoglycan
		Bg0711	MBINB3E1C629_08605	SerA	D-3-phosphoglycerate dehydrogenase (EC 1.1.1.95)	Ser	serine biosynthesis	+	complete
		Bg0711	MBINB3E1C629_08645						complete	CBM50	Peptidoglycan
		Bg0711	MBINB3E1C629_08670	XynA	Endo-1,4-beta-xylanase (EC 3.2.1.8)	XOS	xylooligosaccharides utilization	-	complete
		Bg0711	MBINB3E1C629_08670	XynA	Endo-1,4-beta-xylanase (EC 3.2.1.8)	XOS	xylooligosaccharides utilization	-	complete
		Bg0711	MBINB3E1C629_08765	CbiC	Cobalt-precorrin-8 methylmutase (EC 5.4.99.60)	B12	cobalamin cofactors, de novo synthesis	+	complete
		Bg0711	MBINB3E1C629_08770	CbiD	Cobalt-precorrin-5B (C1)-methyltransferase (EC 2.1.1.195)	B12	cobalamin cofactors, de novo synthesis	+	complete
		Bg0711	MBINB3E1C629_08775	CbiF	Cobalt-precorrin-4 C(11)-methyltransferase (EC 2.1.1.271)	B12	cobalamin cofactors, de novo synthesis	+	complete
		Bg0711	MBINB3E1C629_08780	CbiG	Cobalt-precorrin 5A hydrolase (EC 3.7.1.12)	B12	cobalamin cofactors, de novo synthesis	+	complete
		Bg0711	MBINB3E1C629_08785	CbiH	Cobalt-precorrin-3 C(17)-methyltransferase (EC 2.1.1.272)	B12	cobalamin cofactors, de novo synthesis	+	complete
		Bg0711	MBINB3E1C629_08790	CbiJ	Cobalt-precorrin-6A reductase (EC 1.3.1.106)	B12	cobalamin cofactors, de novo synthesis	+	complete
		Bg0711	MBINB3E1C629_08795	CbiE	Cobalt-precorrin-7 (C5)-methyltransferase (EC 2.1.1.289)	B12	cobalamin cofactors, de novo synthesis	+	complete
		Bg0711	MBINB3E1C629_08800	CbiA	Cobyrinic acid a,c-diamide synthetase (EC 6.3.5.11)	B12	cobalamin cofactors, de novo synthesis	+	complete
		Bg0711	MBINB3E1C629_08800	CobT	Nicotinate-nucleotide--dimethylbenzimidazole phosphoribosyltransferase (EC 2.4.2.21)	B12	cobalamin cofactors, de novo synthesis	+	complete
		Bg0711	MBINB3E1C629_08805	CobU	Adenosylcobinamide-phosphate guanylyltransferase (EC 2.7.7.62)	B12	cobalamin cofactors, de novo synthesis	+	complete
		Bg0711	MBINB3E1C629_08810	CobS	Cobalamin synthase (EC 2.7.8.26)	B12	cobalamin cofactors, de novo synthesis	+	complete
		Bg0711	MBINB3E1C629_08820	CobC	Alpha-ribazole-5'-phosphate phosphatase (EC 3.1.3.73)	B12	cobalamin cofactors, de novo synthesis	+	complete
		Bg0711	MBINB3E1C629_08825	CbiB	Adenosylcobinamide-phosphate synthase (EC 6.3.1.10)	B12	cobalamin cofactors, de novo synthesis	+	complete
		Bg0711	MBINB3E1C629_08835	CbiP	Cobyric acid synthase (EC 6.3.5.10)	B12	cobalamin cofactors, de novo synthesis	+	complete
		Bg0711	MBINB3E1C629_08860	ThiM	Hydroxyethylthiazole kinase (EC 2.7.1.50)	B1	TPP cofactor, de novo synthesis	+	complete
		Bg0711	MBINB3E1C629_08895	AADH	Acetaldehyde dehydrogenase (EC 1.2.1.10)	Ethanol	ethanol production production	+	complete
		Bg0711	MBINB3E1C629_08895	ADH	Alcohol dehydrogenase (EC 1.1.1.1)	Ethanol	ethanol production production	+	complete
		Bg0711	MBINB3E1C629_09145						complete	CBM66-PL11
		Bg0711	MBINB3E1C629_09185	LeuA	2-isopropylmalate synthase (EC 2.3.3.13)	Leu	leucine biosynthesis	+	complete
		Bg0711	MBINB3E1C629_09225	PdxT	Pyridoxal 5'-phosphate synthase (glutamine hydrolyzing), glutaminase subunit (EC 4.3.3.6)	B6	PLP/PMP cofactors, de novo synthesis	+	complete
		Bg0711	MBINB3E1C629_09230	PdxS	Pyridoxal 5'-phosphate synthase (glutamine hydrolyzing), synthase subunit (EC 4.3.3.6)	B6	PLP/PMP cofactors, de novo synthesis	+	complete
		Bg0711	MBINB3E1C629_09260						complete	GT4
		Bg0711	MBINB3E1C629_09270						complete	GT4
		Bg0711	MBINB3E1C629_09275						complete	GT2
		Bg0711	MBINB3E1C629_09285						complete	GT2
		Bg0711	MBINB3E1C629_09345	CysK	Cysteine synthase (EC 2.5.1.47)	Cys	cysteine biosynthesis	+	complete
		Bg0711	MBINB3E1C629_09395	RhaR1	Transcriptional regulator of rhamnose utilization, AraC family	Rha	rhamnose utilization	-	complete
		Bg0711	MBINB3E1C629_09405						complete	CE4
		Bg0711	MBINB3E1C629_09410	GlnA3	Glutamine synthetase type I (EC 6.3.1.2)	Gln	glutamine biosynthesis	+	complete
		Bg0711	MBINB3E1C629_09420	DapF	Diaminopimelate epimerase (EC 5.1.1.7)	Lys	lysine biosynthesis	+	complete
		Bg0711	MBINB3E1C629_09425	ForC	Formiminotetrahydrofolate cyclodeaminase (EC 4.3.1.4)	His_d	histidine degradation	-	complete
		Bg0711	MBINB3E1C629_09455	PanE	2-dehydropantoate 2-reductase (EC 1.1.1.169)	B5	coenzyme A, de novo synthesis	-	complete
		Bg0711	MBINB3E1C629_09465	UxuP	TRAP-type hexuronate transport system, periplasmic component	GlcA	glucuronate utilization	+	complete
		Bg0711	MBINB3E1C629_09465	UxuP	TRAP-type hexuronate transport system, periplasmic component	GalA	galacturonate utilization	+	complete
		Bg0711	MBINB3E1C629_09470	UxuQ	TRAP-type hexuronate transport system, small permease component	GlcA	glucuronate utilization	+	complete
		Bg0711	MBINB3E1C629_09470	UxuQ	TRAP-type hexuronate transport system, small permease component	GalA	galacturonate utilization	+	complete
		Bg0711	MBINB3E1C629_09475	UxuM	TRAP-type hexuronate transport system, large permease component	GlcA	glucuronate utilization	+	complete
		Bg0711	MBINB3E1C629_09475	UxuM	TRAP-type hexuronate transport system, large permease component	GalA	galacturonate utilization	+	complete
		Bg0711	MBINB3E1C629_09480						complete	CE8-PL1
		Bg0711	MBINB3E1C629_09505	TyrAp	Prephenate dehydrogenase (EC 1.3.1.12)	Tyr	tyrosine biosynthesis	+	complete
		Bg0711	MBINB3E1C629_09505	TyrAp	Prephenate dehydrogenase (EC 1.3.1.12)	Phe	phenylalanine biosynthesis	+	complete
		Bg0711	MBINB3E1C629_09620	MxmX	Maltodextrin ABC transporter, ATP-binding protein MsmX	Mal	maltose utilization	+	complete
		Bg0711	MBINB3E1C629_09620	MxmX	Maltodextrin ABC transporter, ATP-binding protein MsmX	MOS	maltooligosaccharides utilization	+	complete
		Bg0711	MBINB3E1C629_09700	LysA	Diaminopimelate decarboxylase (EC 4.1.1.20)	Lys	lysine biosynthesis	+	complete
		Bg0711	MBINB3E1C629_09750	CysE	Serine acetyltransferase (EC 2.3.1.30)	Cys	cysteine biosynthesis	+	complete
		Bg0711	MBINB3E1C629_09835	FucO	Lactaldehyde reductase (EC 1.1.1.77)	Fuc	fucose utilization	-	complete
		Bg0711	MBINB3E1C629_09835	FucO	Lactaldehyde reductase (EC 1.1.1.77)	Fuc	fucose utilization	-	complete
		Bg0711	MBINB3E1C629_09880						complete	GT2
		Bg0711	MBINB3E1C629_09960						complete	GT2
		Bg0711	MBINB3E1C629_09965	KduD	2-deoxy-D-gluconate 3-dehydrogenase (EC 1.1.1.125)	ddGlcA	unsaturated glucuronate utilization	-	complete
		Bg0711	MBINB3E1C629_10045						complete	GH33	Sialic acid	KDO
		Bg0711	MBINB3E1C629_10085	UidA	Beta-glucuronidase (EC 3.2.1.31)	GlcAs	glucuronides utilization	+	complete	GH2
		Bg0711	MBINB3E1C629_10095	ArgH	Argininosuccinate lyase (EC 4.3.2.1)	Arg	arginine biosynthesis	+	complete
		Bg0711	MBINB3E1C629_10170	MetA	Homoserine O-succinyltransferase (EC 2.3.1.46)	Met	methionine biosynthesis	+	complete
		Bg0711	MBINB3E1C629_10190	HisJ1	Histidinol-phosphatase (EC 3.1.3.15)	His	histidine biosynthesis	+	complete
		Bg0711	MBINB3E1C629_10265						complete	CE8
		Bg0711	MBINB3E1C629_10280	KduI2	predicted 4-deoxy-L-threo-5-hexosulose-uronate ketol-isomerase (EC 5.3.1.17)	ddGlcA	unsaturated glucuronate utilization	-	complete
		Bg0711	MBINB3E1C629_10345	CoaX	Pantothenate kinase type III, CoaX-like (EC 2.7.1.33)	B5	coenzyme A, de novo synthesis	-	complete
		Bg0711	MBINB3E1C629_10350	CoaC	Phosphopantothenoylcysteine decarboxylase (EC 4.1.1.36)	B5	coenzyme A, de novo synthesis	-	complete
		Bg0711	MBINB3E1C629_10350	CoaB	Phosphopantothenoylcysteine synthetase (EC 6.3.2.5)	B5	coenzyme A, de novo synthesis	-	complete
		Bg0711	MBINB3E1C629_10355	PflA	Pyruvate formate-lyase (EC 2.3.1.54)	Formate	formate production production	+	complete
		Bg0711	MBINB3E1C629_10405	NagKH	N-acetylhexosamine 1-kinase (EC 2.7.1.162)	GlcNAc	N-acetylglucosamine utilization	-	complete
		Bg0711	MBINB3E1C629_10415	MalG	Maltose/maltodextrin ABC transporter, permease protein MalG	Mal	maltose utilization	+	complete
		Bg0711	MBINB3E1C629_10415	MalG	Maltose/maltodextrin ABC transporter, permease protein MalG	MOS	maltooligosaccharides utilization	+	complete
		Bg0711	MBINB3E1C629_10420	MalF	Maltose/maltodextrin ABC transporter, permease protein MalF	Mal	maltose utilization	+	complete
		Bg0711	MBINB3E1C629_10420	MalF	Maltose/maltodextrin ABC transporter, permease protein MalF	MOS	maltooligosaccharides utilization	+	complete
		Bg0711	MBINB3E1C629_10425	MalE	Maltose/maltodextrin ABC transporter, substrate binding periplasmic protein MalE	Mal	maltose utilization	+	complete
		Bg0711	MBINB3E1C629_10425	MalE	Maltose/maltodextrin ABC transporter, substrate binding periplasmic protein MalE	MOS	maltooligosaccharides utilization	+	complete
		Bg0711	MBINB3E1C629_10440	GlgP	Glycogen phosphorylase (EC 2.4.1.1)	Mal	maltose utilization	+	complete	GT35	Starch/glycogen
		Bg0711	MBINB3E1C629_10440	GlgP	Glycogen phosphorylase (EC 2.4.1.1)	MOS	maltooligosaccharides utilization	+	complete	GT35	Starch/glycogen
		Bg0711	MBINB3E1C629_10460	MetF	5,10-methylenetetrahydrofolate reductase (EC 1.5.1.20)	Met	methionine biosynthesis	+	complete
		Bg0711	MBINB3E1C629_10505						complete	CBM50	Peptidoglycan
		Bg0711	MBINB3E1C629_10600						complete	GH25	Peptidoglycan
		Bg0711	MBINB3E1C629_10635	GlcK	Glucokinase (EC 2.7.1.2)	Glc	glucose utilization	-	complete
		Bg0711	MBINB3E1C629_10680	AADH	Acetaldehyde dehydrogenase (EC 1.2.1.10)	Ethanol	ethanol production production	+	complete
		Bg0711	MBINB3E1C629_10680	ADH	Alcohol dehydrogenase (EC 1.1.1.1)	Ethanol	ethanol production production	+	complete
		Bg0711	MBINB3E1C629_10820						complete	GT2
		Bg0711	MBINB3E1C629_10880	MetY	O-succinylhomoserine sulfhydrylase (EC 2.5.1.48)	Met	methionine biosynthesis	+	complete
		Bg0711	MBINB3E1C629_10950	MetF	5,10-methylenetetrahydrofolate reductase (EC 1.5.1.20)	Met	methionine biosynthesis	+	complete
		Bg0711	MBINB3E1C629_11015	ThiF	Sulfur carrier protein ThiS adenylyltransferase (EC 2.7.7.73)	B1	TPP cofactor, de novo synthesis	+	complete
		Bg0711	MBINB3E1C629_11020	ThiS	Sulfur carrier protein ThiS	B1	TPP cofactor, de novo synthesis	+	complete
		Bg0711	MBINB3E1C629_11040	MetY	O-succinylhomoserine sulfhydrylase (EC 2.5.1.48)	Met	methionine biosynthesis	+	complete
		Bg0711	MBINB3E1C629_11155						complete	GH25	Peptidoglycan
		Bg0711	MBINB3E1C629_11160	LdhA-L	L-lactate dehydrogenase (EC 1.1.1.27)	L-Lactate	L-lactate production production	+	complete
		Bg0711	MBINB3E1C629_11165	BglZ	Beta-glucosides ABC transporter, permease component 2	Bgl	beta-glucosides utilization	+	complete
		Bg0711	MBINB3E1C629_11170	BglY	Beta-glucosides ABC transporter, permease component 1	Bgl	beta-glucosides utilization	+	complete
		Bg0711	MBINB3E1C629_11175	BglX	Beta-glucosides ABC transporter, substrate-binding protein	Bgl	beta-glucosides utilization	+	complete
		Bg0711	MBINB3E1C629_11180	BglR	Transcriptional regulator of beta-glucosides utilization, LacI family	Bgl	beta-glucosides utilization	+	complete
		Bg0711	MBINB3E1C629_11185	CbpA	Cellobiose phosphorylase (EC 2.4.1.20)	Bgl	beta-glucosides utilization	+	complete	GH94
		Bg0711	MBINB3E1C629_11235	ThiE	Thiamin-phosphate pyrophosphorylase (EC 2.5.1.3)	B1	TPP cofactor, de novo synthesis	+	complete
		Bg0711	MBINB3E1C629_11285	FocA2	Formate efflux transporter (TC 2.A.44 family)	Formate	formate production production	+	complete
		Bg0711	MBINB3E1C629_11315	NadC	Quinolinate phosphoribosyltransferase [decarboxylating] (EC 2.4.2.19)	B3	NAD(P) cofactors, de novo synthesis	+	complete
		Bg0711	MBINB3E1C629_11320	NadB	L-aspartate oxidase (EC 1.4.3.16)	B3	NAD(P) cofactors, de novo synthesis	+	complete
		Bg0711	MBINB3E1C629_11325	NadA	Quinolinate synthetase (EC 2.5.1.72)	B3	NAD(P) cofactors, de novo synthesis	+	complete
		Bg0711	MBINB3E1C629_11330	MetE2	Methionine synthase II (cobalamin-independent)	Met	methionine biosynthesis	+	complete
		Bg0711	MBINB3E1C629_11400	AADH	Acetaldehyde dehydrogenase (EC 1.2.1.10)	Ethanol	ethanol production production	+	complete
		Bg0711	MBINB3E1C629_11400	ADH	Alcohol dehydrogenase (EC 1.1.1.1)	Ethanol	ethanol production production	+	complete
		Bg0711	MBINB3E1C629_11675						complete	GH25	Peptidoglycan
		Bg0711	MBINB3E1C629_11750	NplT	Neopullulanase (EC 3.2.1.135)	Mal	maltose utilization	+	complete	GH13	Starch/glycogen
		Bg0711	MBINB3E1C629_11750	NplT	Neopullulanase (EC 3.2.1.135)	MOS	maltooligosaccharides utilization	+	complete	GH13	Starch/glycogen
		Bg0711	MBINB3E1C629_11824	Gdh1	NADP-specific glutamate dehydrogenase (EC 1.4.1.4)	Glu	glutamate biosynthesis	+	partial
		Bg0711	MBINB3E1C629_11828	LacY	Lactose permease	Lac	lactose utilization	+	partial
		Bg0711	MBINB3E1C629_11829	LacM	Beta-galactosidase small subunit (EC 3.2.1.23)	GOS	galactooligosaccharides utilization	-	partial
		Bg0711	MBINB3E1C629_11830	AgaL	Alpha-galactosidase (EC 3.2.1.22)	Aga	alpha-galactosides utilization	-	partial
		Bg0711	MBINB3E1C629_11831	GalK	Galactokinase (EC 2.7.1.6)	Gal	galactose utilization	-	partial
		Bg0711	MBINB3E1C629_11831	GalK	Galactokinase (EC 2.7.1.6)	Lac	lactose utilization	+	partial
		Bg0711	MBINB3E1C629_11845	KdgK1	2-dehydro-3-deoxygluconokinase (EC 2.7.1.45)	ddGlcA	unsaturated glucuronate utilization	-	partial
		Bg0711	MBINB3E1C629_11859	MalE	Maltose/maltodextrin ABC transporter, substrate binding periplasmic protein MalE	Mal	maltose utilization	+	partial
		Bg0711	MBINB3E1C629_11859	MalE	Maltose/maltodextrin ABC transporter, substrate binding periplasmic protein MalE	MOS	maltooligosaccharides utilization	+	partial
		Bg0711	MBINB3E1C629_11860	GalK	Galactokinase (EC 2.7.1.6)	Gal	galactose utilization	-	partial
		Bg0711	MBINB3E1C629_11860	GalK	Galactokinase (EC 2.7.1.6)	Lac	lactose utilization	+	partial
		Bg0711	MBINB3E1C629_11863	UidB1	Glucuronide transporter UidB	GlcAs	glucuronides utilization	+	partial
		Bg0711	MBINB3E1C629_11866	AgaL	Alpha-galactosidase (EC 3.2.1.22)	Aga	alpha-galactosides utilization	-	partial
		Bg0711	MBINB3E1C629_11880	AckA	Acetate kinase (EC 2.7.2.1)	Acetate	acetate production production	+	partial
		Bg0711	MBINB3E1C629_11895	KdgK1	2-dehydro-3-deoxygluconokinase (EC 2.7.1.45)	ddGlcA	unsaturated glucuronate utilization	-	partial
		Bg0711	MBINB3E1C629_11896	KduD	2-deoxy-D-gluconate 3-dehydrogenase (EC 1.1.1.125)	ddGlcA	unsaturated glucuronate utilization	-	partial
		Bg0711	MBINB3E1C629_11954	UidB1	Glucuronide transporter UidB	GlcAs	glucuronides utilization	+	partial
		Bg0555	MBINE503512C_00180	NagB	Glucosamine-6-phosphate deaminase (EC 3.5.99.6)	ManNAc	N-acetylmannosamine utilization	-	complete
		Bg0555	MBINE503512C_00180	NagB	Glucosamine-6-phosphate deaminase (EC 3.5.99.6)	NANA	N-acetylneuraminate utilization	-	complete
		Bg0555	MBINE503512C_00180	NagB	Glucosamine-6-phosphate deaminase (EC 3.5.99.6)	GlcNAc	N-acetylglucosamine utilization	+	complete
		Bg0555	MBINE503512C_00180	NagB	Glucosamine-6-phosphate deaminase (EC 3.5.99.6)	Chb	chitobiose utilization	-	complete
		Bg0555	MBINE503512C_00180	NagB	Glucosamine-6-phosphate deaminase (EC 3.5.99.6)	Lnb	lacto-N-biose utilization	-	complete
		Bg0555	MBINE503512C_00185	AlfA	Alpha-L-fucosidase (EC 3.2.1.51)	Fcs	fucosides utilization	+	complete	GH29	a-L-fucose
		Bg0555	MBINE503512C_00190	FsdY	Fucosides ABC transport system, permease protein, predicted	Fcs	fucosides utilization	+	complete
		Bg0555	MBINE503512C_00195	FsdY	Fucosides ABC transport system, permease protein, predicted	Fcs	fucosides utilization	+	complete
		Bg0555	MBINE503512C_00200	FsdX	Fucosides ABC transport system, substrate-binding protein, predicted	Fcs	fucosides utilization	+	complete
		Bg0555	MBINE503512C_00205	AlfA1	alpha-L-fucosidase (EC 3.2.1.51)	Fcs	fucosides utilization	+	complete	GH29	a-L-fucose
		Bg0555	MBINE503512C_00210	RbsR	Ribose operon repressor	Rbs	ribose utilization	-	complete
		Bg0555	MBINE503512C_00215	RbsR	Ribose operon repressor	Rbs	ribose utilization	-	complete
		Bg0555	MBINE503512C_00255	NplT	Neopullulanase (EC 3.2.1.135)	Mal	maltose utilization	+	complete	GH13_31	Starch/glycogen
		Bg0555	MBINE503512C_00255	NplT	Neopullulanase (EC 3.2.1.135)	MOS	maltooligosaccharides utilization	+	complete	GH13_31	Starch/glycogen
		Bg0555	MBINE503512C_00260	ManZ1d	PTS system, mannose-specific IID component	Man	mannose utilization	+	complete
		Bg0555	MBINE503512C_00265	ManY1c	PTS system, mannose-specific IIC component	Man	mannose utilization	+	complete
		Bg0555	MBINE503512C_00270	ManX1b	PTS system, mannose-specific IIB component (EC 2.7.1.69)	Man	mannose utilization	+	complete
		Bg0555	MBINE503512C_00310						complete	CBM48-GH13_9
		Bg0555	MBINE503512C_00315						complete	CE4
		Bg0555	MBINE503512C_00375						complete	CBM50	Peptidoglycan
		Bg0555	MBINE503512C_00390	PflB	Pyruvate formate-lyase activating enzyme (EC 1.97.1.4)	Formate	formate production production	+	complete
		Bg0555	MBINE503512C_00395	PflA	Pyruvate formate-lyase (EC 2.3.1.54)	Formate	formate production production	+	complete
		Bg0555	MBINE503512C_00410	FrlD	Fructoselysine kinase (EC 2.7.1.-)	FruLys	fructoselysine utilization	+	complete
		Bg0555	MBINE503512C_00415	FrlB	Fructoselysine 6-phosphate deglycase (EC 3.5.-.-)	FruLys	fructoselysine utilization	+	complete
		Bg0555	MBINE503512C_00420	FrlR	Transcriptional regulator of fructoselysine utilization, GntR family	FruLys	fructoselysine utilization	+	complete
		Bg0555	MBINE503512C_00460	IlvG	Acetolactate synthase large subunit (EC 2.2.1.6)	Ile	isoleucine biosynthesis	+	complete
		Bg0555	MBINE503512C_00460	IlvG	Acetolactate synthase large subunit (EC 2.2.1.6)	Leu	leucine biosynthesis	+	complete
		Bg0555	MBINE503512C_00460	IlvG	Acetolactate synthase large subunit (EC 2.2.1.6)	Val	valine biosynthesis	+	complete
		Bg0555	MBINE503512C_00485						complete	GT2
		Bg0555	MBINE503512C_00570	MalR	Maltose operon transcriptional repressor MalR, LacI family	Mal	maltose utilization	+	complete
		Bg0555	MBINE503512C_00570	MalR	Maltose operon transcriptional repressor MalR, LacI family	MOS	maltooligosaccharides utilization	+	complete
		Bg0555	MBINE503512C_00575	MalQ	4-alpha-glucanotransferase (amylomaltase) (EC 2.4.1.25)	Mal	maltose utilization	+	complete	GH77	Starch/glycogen
		Bg0555	MBINE503512C_00575	MalQ	4-alpha-glucanotransferase (amylomaltase) (EC 2.4.1.25)	MOS	maltooligosaccharides utilization	+	complete	GH77	Starch/glycogen
		Bg0555	MBINE503512C_00605	AmyS	Amylosucrase (EC 2.4.1.4)	FOS	fructooligosaccharides utilization	+	complete	GH13_4	Starch/glycogen	Sucrose/fructan
		Bg0555	MBINE503512C_00610	BfrR	Transcriptional regulator of FOS utilization, LacI family	FOS	fructooligosaccharides utilization	+	complete
		Bg0555	MBINE503512C_00615	BfrE	Predicted fructosides ABC transporter, permease protein BfrE	FOS	fructooligosaccharides utilization	+	complete
		Bg0555	MBINE503512C_00620	BfrG	Predicted fructosides ABC transporter, permease protein BfrG	FOS	fructooligosaccharides utilization	+	complete
		Bg0555	MBINE503512C_00625	BfrF	Predicted fructosides ABC transporter, substrate-binding protein BfrF	FOS	fructooligosaccharides utilization	+	complete
		Bg0555	MBINE503512C_00630	BfrA_old	beta-fructofuranosidase (EC 3.2.1.26)	FOS	fructooligosaccharides utilization	+	complete	GH32	Sucrose/fructan
		Bg0555	MBINE503512C_00640	QueD	6-carboxy-5,6,7,8-tetrahydropterin synthase (EC 4.1.2.50)	Q	queuosine, de novo synthesis	+	complete
		Bg0555	MBINE503512C_00645	QueE	7-carboxy-7-deazaguanine synthase (EC 4.3.99.3)	Q	queuosine, de novo synthesis	+	complete
		Bg0555	MBINE503512C_00650	QueC	7-cyano-7-deazaguanine synthase (EC 6.3.4.20)	Q	queuosine, de novo synthesis	+	complete
		Bg0555	MBINE503512C_00655	QueF	NADPH-dependent 7-cyano-7-deazaguanine reductase (EC 1.7.1.13)	Q	queuosine, de novo synthesis	+	complete
		Bg0555	MBINE503512C_00750	MetF	5,10-methylenetetrahydrofolate reductase (EC 1.5.1.20)	Met	methionine biosynthesis	+	complete
		Bg0555	MBINE503512C_00775	AgaE	Predicted galactosides ABC transporter, substrate-binding protein AgaE	Aga	alpha-galactosides utilization	+	complete
		Bg0555	MBINE503512C_00780	AgaF	Predicted galactosides ABC transporter, membrane-spanning permease protein AgaF	Aga	alpha-galactosides utilization	+	complete
		Bg0555	MBINE503512C_00785	AgaG	Predicted galactosides ABC transporter, membrane-spanning permease protein AgaG	Aga	alpha-galactosides utilization	+	complete
		Bg0555	MBINE503512C_00790	AgaL	Alpha-galactosidase (EC 3.2.1.22)	Aga	alpha-galactosides utilization	+	complete	GH36
		Bg0555	MBINE503512C_00825	PabB	Para-aminobenzoate synthase, amidotransferase component (EC 2.6.1.85)	B9	folate cofactors, de novo synthesis	+	complete
		Bg0555	MBINE503512C_00830	PabA	Para-aminobenzoate synthase, aminase component (EC 2.6.1.85)	B9	folate cofactors, de novo synthesis	+	complete
		Bg0555	MBINE503512C_00835	PabC	Aminodeoxychorismate lyase (EC 4.1.3.38)	B9	folate cofactors, de novo synthesis	+	complete
		Bg0555	MBINE503512C_00840	FruKi	1-phosphofructokinase (EC 2.7.1.56)	Mtl	mannitol utilization	-	complete
		Bg0555	MBINE503512C_00840	FruKi	1-phosphofructokinase (EC 2.7.1.56)	Rtl	ribitol utilization	-	complete
		Bg0555	MBINE503512C_00840	FruKi	1-phosphofructokinase (EC 2.7.1.56)	Xlt	xylitol utilization	-	complete
		Bg0555	MBINE503512C_00840	FruKi	1-phosphofructokinase (EC 2.7.1.56)	Srl	sorbitol utilization	-	complete
		Bg0555	MBINE503512C_00840	FruK	1-phosphofructokinase (EC 2.7.1.56)	Mtl	mannitol utilization	-	complete
		Bg0555	MBINE503512C_00840	FruK	1-phosphofructokinase (EC 2.7.1.56)	Rtl	ribitol utilization	-	complete
		Bg0555	MBINE503512C_00840	FruK	1-phosphofructokinase (EC 2.7.1.56)	Xlt	xylitol utilization	-	complete
		Bg0555	MBINE503512C_00840	FruK	1-phosphofructokinase (EC 2.7.1.56)	Srl	sorbitol utilization	-	complete
		Bg0555	MBINE503512C_00845	FruAa	PTS system, fructose-specific IIA component (EC 2.7.1.69)	Fru	fructose utilization	+	complete
		Bg0555	MBINE503512C_00845	FruAb	PTS system, fructose-specific IIB component (EC 2.7.1.69)	Fru	fructose utilization	+	complete
		Bg0555	MBINE503512C_00845	FruAc	PTS system, fructose-specific IIC component (EC 2.7.1.69)	Fru	fructose utilization	+	complete
		Bg0555	MBINE503512C_00850	FruAa	PTS system, fructose-specific IIA component (EC 2.7.1.69)	Fru	fructose utilization	+	complete
		Bg0555	MBINE503512C_00850	FruAb	PTS system, fructose-specific IIB component (EC 2.7.1.69)	Fru	fructose utilization	+	complete
		Bg0555	MBINE503512C_00850	FruAc	PTS system, fructose-specific IIC component (EC 2.7.1.69)	Fru	fructose utilization	+	complete
		Bg0555	MBINE503512C_00860	FruR2	Transcriptional repressor of the fructose operon, DeoR family	Fru	fructose utilization	+	complete
		Bg0555	MBINE503512C_00885	LysC	Aspartokinase (EC 2.7.2.4)	Lys	lysine biosynthesis	+	complete
		Bg0555	MBINE503512C_01020	SerA	D-3-phosphoglycerate dehydrogenase (EC 1.1.1.95)	Ser	serine biosynthesis	+	complete
		Bg0555	MBINE503512C_01055	CysE	Serine acetyltransferase (EC 2.3.1.30)	Cys	cysteine biosynthesis	+	complete
		Bg0555	MBINE503512C_01070	LacZ_old	beta-galactosidase (EC 3.2.1.23)	Lac	lactose utilization	-	complete	GH42	b-galactose
		Bg0555	MBINE503512C_01120	IolC	5-keto-2-deoxygluconokinase (EC 2.7.1.92)	Ino	inositol utilization	+	complete
		Bg0555	MBINE503512C_01125	IolD	Epi-inositol hydrolase (EC 3.7.1.-)	Ino	inositol utilization	+	complete
		Bg0555	MBINE503512C_01130	IolB	5-deoxy-glucuronate isomerase (EC 5.3.1.30)	Ino	inositol utilization	+	complete
		Bg0555	MBINE503512C_01145	IolT2	Predicted inositol transporter IolT	Ino	inositol utilization	+	complete
		Bg0555	MBINE503512C_01165	IolG1	Myo-inositol 2-dehydrogenase 1 (EC 1.1.1.18)	Ino	inositol utilization	+	complete
		Bg0555	MBINE503512C_01170	IolE	Inosose dehydratase (EC 4.2.1.44)	Ino	inositol utilization	+	complete
		Bg0555	MBINE503512C_01175	IolJ	5-keto-2-deoxy-D-gluconate-6 phosphate aldolase (EC 4.1.2.29)	Ino	inositol utilization	+	complete
		Bg0555	MBINE503512C_01185	EutJ	Ethanolamine utilization protein EutJ	EA_ut	ethanolamine utilization	-	complete
		Bg0555	MBINE503512C_01190	Gde2	Glycogen debranching enzyme (EC 3.2.1.-)	Mal	maltose utilization	+	complete	CBM48-GH13_11
		Bg0555	MBINE503512C_01190	Gde2	Glycogen debranching enzyme (EC 3.2.1.-)	MOS	maltooligosaccharides utilization	+	complete	CBM48-GH13_11
		Bg0555	MBINE503512C_01235	Gdh1	NADP-specific glutamate dehydrogenase (EC 1.4.1.4)	Glu	glutamate biosynthesis	+	complete
		Bg0555	MBINE503512C_01240	AspC	Aspartate aminotransferase (EC 2.6.1.1)	Asp	aspartate biosynthesis	+	complete
		Bg0555	MBINE503512C_01255	AroK1	Shikimate kinase I (EC 2.7.1.71)	Chor	chorismate biosynthesis	+	complete
		Bg0555	MBINE503512C_01405						complete	GT5	Starch/glycogen
		Bg0555	MBINE503512C_01505						complete	GT4
		Bg0555	MBINE503512C_01510						complete	GT4
		Bg0555	MBINE503512C_01515						complete	GT2
		Bg0555	MBINE503512C_01535						complete	GT2
		Bg0555	MBINE503512C_01545						complete	GT2
		Bg0555	MBINE503512C_01550						complete	GT14
		Bg0555	MBINE503512C_01580	CbiD	Cobalt-precorrin-5B (C1)-methyltransferase (EC 2.1.1.195)	B12	cobalamin cofactors, de novo synthesis	+	complete
		Bg0555	MBINE503512C_01585	CbiL	Cobalt-precorrin-2 C(20)-methyltransferase (EC 2.1.1.151)	B12	cobalamin cofactors, de novo synthesis	+	complete
		Bg0555	MBINE503512C_01590	CbiF	Cobalt-precorrin-4 C(11)-methyltransferase (EC 2.1.1.271)	B12	cobalamin cofactors, de novo synthesis	+	complete
		Bg0555	MBINE503512C_01595	CbiG	Cobalt-precorrin 5A hydrolase (EC 3.7.1.12)	B12	cobalamin cofactors, de novo synthesis	+	complete
		Bg0555	MBINE503512C_01600	CbiH	Cobalt-precorrin-3 C(17)-methyltransferase (EC 2.1.1.272)	B12	cobalamin cofactors, de novo synthesis	+	complete
		Bg0555	MBINE503512C_01605	CbiJ	Cobalt-precorrin-6A reductase (EC 1.3.1.106)	B12	cobalamin cofactors, de novo synthesis	+	complete
		Bg0555	MBINE503512C_01605	CbiT	Cobalt-precorrin-6B C15-methyltransferase [decarboxylating] (EC 2.1.1.196)	B12	cobalamin cofactors, de novo synthesis	+	complete
		Bg0555	MBINE503512C_01605	CbiE	Cobalt-precorrin-7 (C5)-methyltransferase (EC 2.1.1.289)	B12	cobalamin cofactors, de novo synthesis	+	complete
		Bg0555	MBINE503512C_01610	CbiA	Cobyrinic acid a,c-diamide synthetase (EC 6.3.5.11)	B12	cobalamin cofactors, de novo synthesis	+	complete
		Bg0555	MBINE503512C_01615	CbiB	Adenosylcobinamide-phosphate synthase (EC 6.3.1.10)	B12	cobalamin cofactors, de novo synthesis	+	complete
		Bg0555	MBINE503512C_01625	ADH	Alcohol dehydrogenase (EC 1.1.1.1)	Ethanol	ethanol production production	+	complete
		Bg0555	MBINE503512C_01635	BglA	Beta-glucosidase (EC 3.2.1.21)	Bgl	beta-glucosides utilization	-	complete	GH3
		Bg0555	MBINE503512C_01640	TrpA	Tryptophan synthase alpha chain (EC 4.2.1.20)	Trp	tryptophan biosynthesis	+	complete
		Bg0555	MBINE503512C_01645	TrpB	Tryptophan synthase beta chain (EC 4.2.1.20)	Trp	tryptophan biosynthesis	+	complete
		Bg0555	MBINE503512C_01650	TrpF	Phosphoribosylanthranilate isomerase (EC 5.3.1.24)	Trp	tryptophan biosynthesis	+	complete
		Bg0555	MBINE503512C_01655	TrpC	Indole-3-glycerol phosphate synthase (EC 4.1.1.48)	Trp	tryptophan biosynthesis	+	complete
		Bg0555	MBINE503512C_01660	TrpD	Anthranilate phosphoribosyltransferase (EC 2.4.2.18)	Trp	tryptophan biosynthesis	+	complete
		Bg0555	MBINE503512C_01665	TrpG	Anthranilate synthase, amidotransferase component (EC 4.1.3.27)	Trp	tryptophan biosynthesis	+	complete
		Bg0555	MBINE503512C_01670	TrpE	Anthranilate synthase, aminase component (EC 4.1.3.27)	Trp	tryptophan biosynthesis	+	complete
		Bg0555	MBINE503512C_01685	RhaR1	Transcriptional regulator of rhamnose utilization, AraC family	Rha	rhamnose utilization	+	complete
		Bg0555	MBINE503512C_01690	RhaF	Predicted L-rhamnose ABC transporter, substrate-binding component	Rha	rhamnose utilization	+	complete
		Bg0555	MBINE503512C_01695	RhaG	Predicted L-rhamnose ABC transporter, transmembrane component 1	Rha	rhamnose utilization	+	complete
		Bg0555	MBINE503512C_01700	RhaH	Predicted L-rhamnose ABC transporter, transmembrane component 2	Rha	rhamnose utilization	+	complete
		Bg0555	MBINE503512C_01705	RhaJ	Predicted L-rhamnose ABC transporter, ATP-binding component	Rha	rhamnose utilization	+	complete
		Bg0555	MBINE503512C_01725	RhaA	L-rhamnose isomerase (EC 5.3.1.14)	Rha	rhamnose utilization	+	complete
		Bg0555	MBINE503512C_01725	RhaA	L-rhamnose isomerase (EC 5.3.1.14)	Rhi	rhamnogalacturonides utilization	+	complete
		Bg0555	MBINE503512C_01730	RhaB	Rhamnulokinase (EC 2.7.1.5)	Rha	rhamnose utilization	+	complete
		Bg0555	MBINE503512C_01730	RhaB	Rhamnulokinase (EC 2.7.1.5)	Rhi	rhamnogalacturonides utilization	+	complete
		Bg0555	MBINE503512C_01735	RhaF	Predicted L-rhamnose ABC transporter, substrate-binding component	Rha	rhamnose utilization	+	complete
		Bg0555	MBINE503512C_01740	RhaH	Predicted L-rhamnose ABC transporter, transmembrane component 2	Rha	rhamnose utilization	+	complete
		Bg0555	MBINE503512C_01745	RhaJ	Predicted L-rhamnose ABC transporter, ATP-binding component	Rha	rhamnose utilization	+	complete
		Bg0555	MBINE503512C_01750	RhaH	Predicted L-rhamnose ABC transporter, transmembrane component 2	Rha	rhamnose utilization	+	complete
		Bg0555	MBINE503512C_01775	LacC	Tagatose-6-phosphate kinase (EC 2.7.1.144)	Gtl	galactitol utilization	-	complete
		Bg0555	MBINE503512C_01775	AgaZ	Tagatose-6-phosphate kinase (EC 2.7.1.144)	Gtl	galactitol utilization	-	complete
		Bg0555	MBINE503512C_01780	GatD	Galactitol-1-phosphate 5-dehydrogenase (EC 1.1.1.251)	Gtl	galactitol utilization	-	complete
		Bg0555	MBINE503512C_01785	XylB	Xylulose kinase (EC 2.7.1.17)	Xyl	xylose utilization	+	complete
		Bg0555	MBINE503512C_01785	XylB	Xylulose kinase (EC 2.7.1.17)	Xlt	xylitol utilization	-	complete
		Bg0555	MBINE503512C_01785	XylB	Xylulose kinase (EC 2.7.1.17)	Atl	arabinitol utilization	-	complete
		Bg0555	MBINE503512C_01785	XylB	Xylulose kinase (EC 2.7.1.17)	XOS	xylooligosaccharides utilization	+	complete
		Bg0555	MBINE503512C_01785	XylB	Xylulose kinase (EC 2.7.1.17)	Xyl	xylose utilization	+	complete
		Bg0555	MBINE503512C_01785	XylB	Xylulose kinase (EC 2.7.1.17)	Xlt	xylitol utilization	-	complete
		Bg0555	MBINE503512C_01785	XylB	Xylulose kinase (EC 2.7.1.17)	Atl	arabinitol utilization	-	complete
		Bg0555	MBINE503512C_01785	XylB	Xylulose kinase (EC 2.7.1.17)	XOS	xylooligosaccharides utilization	+	complete
		Bg0555	MBINE503512C_01795	LacD	Tagatose 1,6-bisphosphate aldolase (EC 4.1.2.40)	Gtl	galactitol utilization	-	complete
		Bg0555	MBINE503512C_01795	AgaY	Tagatose 1,6-bisphosphate aldolase (EC 4.1.2.40)	Gtl	galactitol utilization	-	complete
		Bg0555	MBINE503512C_01795	GatY	Tagatose 1,6-bisphosphate aldolase (EC 4.1.2.40)	Gtl	galactitol utilization	-	complete
		Bg0555	MBINE503512C_01800	FucU	L-fucose mutarotase (EC 5.1.3.29)	Fuc	fucose utilization	-	complete
		Bg0555	MBINE503512C_01840						complete	GT111
		Bg0555	MBINE503512C_01855						complete	GT2
		Bg0555	MBINE503512C_01860						complete	GT4
		Bg0555	MBINE503512C_01865						complete	GT1
		Bg0555	MBINE503512C_01870						complete	GT1
		Bg0555	MBINE503512C_01885	LnpD	UDP-hexose 4-epimerase involved in lacto-N-biose utilization	Lnb	lacto-N-biose utilization	-	complete
		Bg0555	MBINE503512C_01890	LnpC	UTP-hexose-1-phosphate uridylyltransferase involved in lacto-N-biose utilization, predicted	Lnb	lacto-N-biose utilization	-	complete
		Bg0555	MBINE503512C_01940	BSH	Choloylglycine hydrolase (EC 3.5.1.24)	CA_d	cholic acid deconjugation	+	complete
		Bg0555	MBINE503512C_02020	ProC	Pyrroline-5-carboxylate reductase (EC 1.5.1.2)	Pro	proline biosynthesis	+	complete
		Bg0555	MBINE503512C_02025	GlyB	Low-specificity L-threonine aldolase (EC 4.1.2.48)	Gly	glycine biosynthesis	+	complete
		Bg0555	MBINE503512C_02080	MalG	Maltose/maltodextrin ABC transporter, permease protein MalG	Mal	maltose utilization	+	complete
		Bg0555	MBINE503512C_02080	MalG	Maltose/maltodextrin ABC transporter, permease protein MalG	MOS	maltooligosaccharides utilization	+	complete
		Bg0555	MBINE503512C_02085	MalF	Maltose/maltodextrin ABC transporter, permease protein MalF	Mal	maltose utilization	+	complete
		Bg0555	MBINE503512C_02085	MalF	Maltose/maltodextrin ABC transporter, permease protein MalF	MOS	maltooligosaccharides utilization	+	complete
		Bg0555	MBINE503512C_02090	MalE	Maltose/maltodextrin ABC transporter, substrate binding periplasmic protein MalE	Mal	maltose utilization	+	complete
		Bg0555	MBINE503512C_02090	MalE	Maltose/maltodextrin ABC transporter, substrate binding periplasmic protein MalE	MOS	maltooligosaccharides utilization	+	complete
		Bg0555	MBINE503512C_02260	FolC	Dihydrofolate synthase (EC 6.3.2.12)	B9	folate cofactors, de novo synthesis	+	complete
		Bg0555	MBINE503512C_02370						complete	GH73	Peptidoglycan
		Bg0555	MBINE503512C_02460	Bdh	NADH-dependent butanol dehydrogenase A (EC 1.1.1.-)	Butyrate	butyrate production production	-	complete
		Bg0555	MBINE503512C_02475						complete	GH23	Peptidoglycan
		Bg0555	MBINE503512C_02575	IlvE	Branched-chain amino acid aminotransferase (EC 2.6.1.42)	Ile	isoleucine biosynthesis	+	complete
		Bg0555	MBINE503512C_02575	IlvE	Branched-chain amino acid aminotransferase (EC 2.6.1.42)	Leu	leucine biosynthesis	+	complete
		Bg0555	MBINE503512C_02575	IlvE	Branched-chain amino acid aminotransferase (EC 2.6.1.42)	Val	valine biosynthesis	+	complete
		Bg0555	MBINE503512C_02580	FolA	Dihydrofolate reductase (EC 1.5.1.3)	B9	folate cofactors, de novo synthesis	+	complete
		Bg0555	MBINE503512C_02600	MalQ	4-alpha-glucanotransferase (amylomaltase) (EC 2.4.1.25)	Mal	maltose utilization	+	complete	GH77	Starch/glycogen
		Bg0555	MBINE503512C_02600	MalQ	4-alpha-glucanotransferase (amylomaltase) (EC 2.4.1.25)	MOS	maltooligosaccharides utilization	+	complete	GH77	Starch/glycogen
		Bg0555	MBINE503512C_03135						complete	GT2
		Bg0555	MBINE503512C_03155	XylA2	predicted xylose isomerase	Xyl	xylose utilization	+	complete
		Bg0555	MBINE503512C_03155	XylA2	predicted xylose isomerase	XOS	xylooligosaccharides utilization	+	complete
		Bg0555	MBINE503512C_03160	XylB	Xylulose kinase (EC 2.7.1.17)	Xyl	xylose utilization	+	complete
		Bg0555	MBINE503512C_03160	XylB	Xylulose kinase (EC 2.7.1.17)	Xlt	xylitol utilization	-	complete
		Bg0555	MBINE503512C_03160	XylB	Xylulose kinase (EC 2.7.1.17)	Atl	arabinitol utilization	-	complete
		Bg0555	MBINE503512C_03160	XylB	Xylulose kinase (EC 2.7.1.17)	XOS	xylooligosaccharides utilization	+	complete
		Bg0555	MBINE503512C_03160	XylB	Xylulose kinase (EC 2.7.1.17)	Xyl	xylose utilization	+	complete
		Bg0555	MBINE503512C_03160	XylB	Xylulose kinase (EC 2.7.1.17)	Xlt	xylitol utilization	-	complete
		Bg0555	MBINE503512C_03160	XylB	Xylulose kinase (EC 2.7.1.17)	Atl	arabinitol utilization	-	complete
		Bg0555	MBINE503512C_03160	XylB	Xylulose kinase (EC 2.7.1.17)	XOS	xylooligosaccharides utilization	+	complete
		Bg0555	MBINE503512C_03170	GalK	Galactokinase (EC 2.7.1.6)	Gal	galactose utilization	-	complete
		Bg0555	MBINE503512C_03170	GalK	Galactokinase (EC 2.7.1.6)	Lac	lactose utilization	-	complete
		Bg0555	MBINE503512C_03335						complete	GH25	Peptidoglycan
		Bg0555	MBINE503512C_03350						complete	GT2
		Bg0555	MBINE503512C_03390						complete	GT2-GT4
		Bg0555	MBINE503512C_03395						complete	GT2-GT2
		Bg0555	MBINE503512C_03410						complete	GT2-GT2
		Bg0555	MBINE503512C_03415						complete	GT2
		Bg0555	MBINE503512C_03430						complete	GT2
		Bg0555	MBINE503512C_03530	MxmX	Maltodextrin ABC transporter, ATP-binding protein MsmX	Mal	maltose utilization	+	complete
		Bg0555	MBINE503512C_03530	MxmX	Maltodextrin ABC transporter, ATP-binding protein MsmX	MOS	maltooligosaccharides utilization	+	complete
		Bg0555	MBINE503512C_03555	AgaL	Alpha-galactosidase (EC 3.2.1.22)	Aga	alpha-galactosides utilization	+	complete	GH36
		Bg0555	MBINE503512C_03620	DapeL	N-acetyl-L,L-diaminopimelate deacetylase (EC 3.5.1.47)	Lys	lysine biosynthesis	+	complete
		Bg0555	MBINE503512C_03665	MetH	5-methyltetrahydrofolate--homocysteine methyltransferase (EC 2.1.1.13)	Met	methionine biosynthesis	+	complete
		Bg0555	MBINE503512C_03710						complete	GT2
		Bg0555	MBINE503512C_03720						complete	GT4
		Bg0555	MBINE503512C_03755	GlmM	Phosphoglucosamine mutase (EC 5.4.2.10)	GlcNAc	N-acetylglucosamine utilization	+	complete
		Bg0555	MBINE503512C_03830	QueH	Epoxyqueuosine reductase (EC 1.17.99.6) QueH	Q	queuosine, de novo synthesis	+	complete
		Bg0555	MBINE503512C_03835	ArgH	Argininosuccinate lyase (EC 4.3.2.1)	Arg	arginine biosynthesis	+	complete
		Bg0555	MBINE503512C_03840	Asd	Aspartate-semialdehyde dehydrogenase (EC 1.2.1.11)	Lys	lysine biosynthesis	+	complete
		Bg0555	MBINE503512C_03850	FocA2	Formate efflux transporter (TC 2.A.44 family)	Formate	formate production production	+	complete
		Bg0555	MBINE503512C_03895	BioA	Adenosylmethionine-8-amino-7-oxononanoate aminotransferase (EC 2.6.1.62)	B7	biotin cofactor, de novo synthesis	-	complete
		Bg0555	MBINE503512C_03900	ADH	Alcohol dehydrogenase (EC 1.1.1.1)	Ethanol	ethanol production production	+	complete
		Bg0555	MBINE503512C_04045						complete	GH36
		Bg0555	MBINE503512C_04050	AgaR	Predicted transcriptional regulator of galactosides utilization, AraC family	Aga	alpha-galactosides utilization	+	complete
		Bg0555	MBINE503512C_04175	XltR2	Transcriptional regulator of various polyols utilization, AraC family	Mtl	mannitol utilization	-	complete
		Bg0555	MBINE503512C_04395	NagA1	N-acetylglucosamine-6-phosphate deacetylase (EC 3.5.1.25)	ManNAc	N-acetylmannosamine utilization	-	complete	CE9
		Bg0555	MBINE503512C_04395	NagA1	N-acetylglucosamine-6-phosphate deacetylase (EC 3.5.1.25)	NANA	N-acetylneuraminate utilization	-	complete	CE9
		Bg0555	MBINE503512C_04395	NagA1	N-acetylglucosamine-6-phosphate deacetylase (EC 3.5.1.25)	GlcNAc	N-acetylglucosamine utilization	+	complete	CE9
		Bg0555	MBINE503512C_04395	NagA1	N-acetylglucosamine-6-phosphate deacetylase (EC 3.5.1.25)	Chb	chitobiose utilization	-	complete	CE9
		Bg0555	MBINE503512C_04395	NagA1	N-acetylglucosamine-6-phosphate deacetylase (EC 3.5.1.25)	Lnb	lacto-N-biose utilization	-	complete	CE9
		Bg0555	MBINE503512C_04395	NagA	N-acetylglucosamine-6-phosphate deacetylase (EC 3.5.1.25)	ManNAc	N-acetylmannosamine utilization	-	complete	CE9
		Bg0555	MBINE503512C_04395	NagA	N-acetylglucosamine-6-phosphate deacetylase (EC 3.5.1.25)	NANA	N-acetylneuraminate utilization	-	complete	CE9
		Bg0555	MBINE503512C_04395	NagA	N-acetylglucosamine-6-phosphate deacetylase (EC 3.5.1.25)	GlcNAc	N-acetylglucosamine utilization	+	complete	CE9
		Bg0555	MBINE503512C_04395	NagA	N-acetylglucosamine-6-phosphate deacetylase (EC 3.5.1.25)	Chb	chitobiose utilization	-	complete	CE9
		Bg0555	MBINE503512C_04395	NagA	N-acetylglucosamine-6-phosphate deacetylase (EC 3.5.1.25)	Lnb	lacto-N-biose utilization	-	complete	CE9
		Bg0555	MBINE503512C_04475						complete	GT28	Peptidoglycan
		Bg0555	MBINE503512C_04520	GalT	Galactose-1-phosphate uridylyltransferase (EC 2.7.7.10)	Gal	galactose utilization	-	complete
		Bg0555	MBINE503512C_04520	GalT	Galactose-1-phosphate uridylyltransferase (EC 2.7.7.10)	Lac	lactose utilization	-	complete
		Bg0555	MBINE503512C_04585	PduB	Propanediol utilization polyhedral body protein PduB	PD_ut	propanediol utilization	+	complete
		Bg0555	MBINE503512C_04620	AscB	6-phospho-beta-glucosidase (EC 3.2.1.86)	Bgl	beta-glucosides utilization	-	complete	GH1
		Bg0555	MBINE503512C_04625	UreA	Urease gamma subunit (EC 3.5.1.5)	Urea_d	urea degradation	+	complete
		Bg0555	MBINE503512C_04630	UreB	Urease beta subunit (EC 3.5.1.5)	Urea_d	urea degradation	+	complete
		Bg0555	MBINE503512C_04635	UreC	Urease alpha subunit (EC 3.5.1.5)	Urea_d	urea degradation	+	complete
		Bg0555	MBINE503512C_04640	UreI	Urea channel UreI	Urea_d	urea degradation	+	complete
		Bg0555	MBINE503512C_04645	UreE	Urease accessory protein UreE	Urea_d	urea degradation	+	complete
		Bg0555	MBINE503512C_04650	UreF	Urease accessory protein UreF	Urea_d	urea degradation	+	complete
		Bg0555	MBINE503512C_04655	UreG	Urease accessory protein UreG	Urea_d	urea degradation	+	complete
		Bg0555	MBINE503512C_04660	UreD	Urease accessory protein UreD	Urea_d	urea degradation	+	complete
		Bg0555	MBINE503512C_04730						complete	CBM50	Peptidoglycan
		Bg0555	MBINE503512C_04805	BaiN	3-dehydro-bile acid delta(4,6)-reductase (EC 1.3.1.114)	BA_t	bile acid transformation	+	complete
		Bg0555	MBINE503512C_04810	BaiO	NAD(H)-dependent 3-alpha-hydroxysteroid reductase, predicted	BA_t	bile acid transformation	+	complete
		Bg0555	MBINE503512C_04890	NplT	Neopullulanase (EC 3.2.1.135)	Mal	maltose utilization	+	complete	GH13	Starch/glycogen
		Bg0555	MBINE503512C_04890	NplT	Neopullulanase (EC 3.2.1.135)	MOS	maltooligosaccharides utilization	+	complete	GH13	Starch/glycogen
		Bg0555	MBINE503512C_04915	RhaD	Rhamnulose-1-phosphate aldolase (EC 4.1.2.19)	Rha	rhamnose utilization	+	complete
		Bg0555	MBINE503512C_04915	RhaD	Rhamnulose-1-phosphate aldolase (EC 4.1.2.19)	Rhi	rhamnogalacturonides utilization	+	complete
		Bg0555	MBINE503512C_04955	AroB	3-dehydroquinate synthase (EC 4.2.3.4)	Chor	chorismate biosynthesis	+	complete
		Bg0555	MBINE503512C_04995	NadD	Nicotinate-nucleotide adenylyltransferase (EC 2.7.7.18)	B3	NAD(P) cofactors, de novo synthesis	+	complete
		Bg0555	MBINE503512C_05120	ManI	D-mannose isomerase (EC 5.3.1.7)	Man	mannose utilization	+	complete
		Bg0555	MBINE503512C_05120	ManI	D-mannose isomerase (EC 5.3.1.7)	Man	mannose utilization	+	complete
		Bg0555	MBINE503512C_05155	AglA	Alpha-glucosidase (EC 3.2.1.20)	Mal	maltose utilization	+	complete	GH31
		Bg0555	MBINE503512C_05155	AglA	Alpha-glucosidase (EC 3.2.1.20)	MOS	maltooligosaccharides utilization	+	complete	GH31
		Bg0555	MBINE503512C_05160	MalL	Oligo-1,6-glucosidase (EC 3.2.1.10)	Mal	maltose utilization	+	complete	GH13_31	Starch/glycogen
		Bg0555	MBINE503512C_05160	MalL	Oligo-1,6-glucosidase (EC 3.2.1.10)	MOS	maltooligosaccharides utilization	+	complete	GH13_31	Starch/glycogen
		Bg0555	MBINE503512C_05160	MalL	Oligo-1,6-glucosidase (EC 3.2.1.10)	Mal	maltose utilization	+	complete	GH13_31	Starch/glycogen
		Bg0555	MBINE503512C_05160	MalL	Oligo-1,6-glucosidase (EC 3.2.1.10)	MOS	maltooligosaccharides utilization	+	complete	GH13_31	Starch/glycogen
		Bg0555	MBINE503512C_05185	TyrAp	Prephenate dehydrogenase (EC 1.3.1.12)	Tyr	tyrosine biosynthesis	+	complete
		Bg0555	MBINE503512C_05185	TyrAp	Prephenate dehydrogenase (EC 1.3.1.12)	Phe	phenylalanine biosynthesis	+	complete
		Bg0555	MBINE503512C_05190	AroA	3-phosphoshikimate 1-carboxyvinyltransferase (EC 2.5.1.19)	Chor	chorismate biosynthesis	+	complete
		Bg0555	MBINE503512C_05195	LdhA-D	D-lactate dehydrogenase (EC 1.1.1.28)	D-Lactate	D-lactate production production	+	complete
		Bg0555	MBINE503512C_05215	QueA	S-adenosylmethionine:tRNA ribosyltransferase-isomerase (EC 2.4.99.17)	Q	queuosine, de novo synthesis	+	complete
		Bg0555	MBINE503512C_05290	IlvA	Threonine dehydratase (EC 4.3.1.19)	Ile	isoleucine biosynthesis	+	complete
		Bg0555	MBINE503512C_05290	IlvA	Threonine dehydratase (EC 4.3.1.19)	Leu	leucine biosynthesis	+	complete
		Bg0555	MBINE503512C_05290	IlvA	Threonine dehydratase (EC 4.3.1.19)	Val	valine biosynthesis	+	complete
		Bg0555	MBINE503512C_05355	AckA	Acetate kinase (EC 2.7.2.1)	Acetate	acetate production production	+	complete
		Bg0555	MBINE503512C_05360	Pta	Phosphate acetyltransferase (EC 2.3.1.8)	Acetate	acetate production production	+	complete
		Bg0555	MBINE503512C_05400	CoaE	Dephospho-CoA kinase (EC 2.7.1.24)	B5	coenzyme A, de novo synthesis	-	complete
		Bg0555	MBINE503512C_05435	LysA	Diaminopimelate decarboxylase (EC 4.1.1.20)	Lys	lysine biosynthesis	+	complete
		Bg0555	MBINE503512C_05455	AroC	Chorismate synthase (EC 4.2.3.5)	Chor	chorismate biosynthesis	+	complete
		Bg0555	MBINE503512C_05545						complete	GH73	Peptidoglycan
		Bg0555	MBINE503512C_05555	ForC	Formiminotetrahydrofolate cyclodeaminase (EC 4.3.1.4)	His_d	histidine degradation	-	complete
		Bg0555	MBINE503512C_05625	MetH	5-methyltetrahydrofolate--homocysteine methyltransferase (EC 2.1.1.13)	Met	methionine biosynthesis	+	complete
		Bg0555	MBINE503512C_05630	MetH	5-methyltetrahydrofolate--homocysteine methyltransferase (EC 2.1.1.13)	Met	methionine biosynthesis	+	complete
		Bg0555	MBINE503512C_05635	MetA	Homoserine O-succinyltransferase (EC 2.3.1.46)	Met	methionine biosynthesis	+	complete
		Bg0555	MBINE503512C_05685						complete	GH13_31	Starch/glycogen
		Bg0555	MBINE503512C_05715	ThrB	Homoserine kinase (EC 2.7.1.39)	Thr	threonine biosynthesis	+	complete
		Bg0555	MBINE503512C_05805	MetY	O-succinylhomoserine sulfhydrylase (EC 2.5.1.48)	Met	methionine biosynthesis	+	complete
		Bg0555	MBINE503512C_05810						complete	CE4
		Bg0555	MBINE503512C_05910	IlvM	Acetolactate synthase small subunit (EC 2.2.1.6)	Ile	isoleucine biosynthesis	+	complete
		Bg0555	MBINE503512C_05910	IlvM	Acetolactate synthase small subunit (EC 2.2.1.6)	Leu	leucine biosynthesis	+	complete
		Bg0555	MBINE503512C_05910	IlvM	Acetolactate synthase small subunit (EC 2.2.1.6)	Val	valine biosynthesis	+	complete
		Bg0555	MBINE503512C_05915	IlvC	Ketol-acid reductoisomerase (NADP(+)) (EC 1.1.1.86)	Ile	isoleucine biosynthesis	+	complete
		Bg0555	MBINE503512C_05915	IlvC	Ketol-acid reductoisomerase (NADP(+)) (EC 1.1.1.86)	Leu	leucine biosynthesis	+	complete
		Bg0555	MBINE503512C_05915	IlvC	Ketol-acid reductoisomerase (NADP(+)) (EC 1.1.1.86)	Val	valine biosynthesis	+	complete
		Bg0555	MBINE503512C_05915	IlvC2	Ketol-acid reductoisomerase (NADP(+)) (EC 1.1.1.86)	Ile	isoleucine biosynthesis	+	complete
		Bg0555	MBINE503512C_05915	IlvC2	Ketol-acid reductoisomerase (NADP(+)) (EC 1.1.1.86)	Leu	leucine biosynthesis	+	complete
		Bg0555	MBINE503512C_05915	IlvC2	Ketol-acid reductoisomerase (NADP(+)) (EC 1.1.1.86)	Val	valine biosynthesis	+	complete
		Bg0555	MBINE503512C_05935	BglA2	beta-glucosidase (EC 3.2.1.21)	Bgl	beta-glucosides utilization	-	complete	GH3
		Bg0555	MBINE503512C_05945	LeuA	2-isopropylmalate synthase (EC 2.3.3.13)	Leu	leucine biosynthesis	+	complete
		Bg0555	MBINE503512C_05965	ThrC	Threonine synthase (EC 4.2.3.1)	Thr	threonine biosynthesis	+	complete
		Bg0555	MBINE503512C_05970	GalM	Aldose 1-epimerase (EC 5.1.3.3)	Mal	maltose utilization	+	complete
		Bg0555	MBINE503512C_05970	GalM	Aldose 1-epimerase (EC 5.1.3.3)	MOS	maltooligosaccharides utilization	+	complete
		Bg0555	MBINE503512C_06140	XylS	alpha-xylosidase (EC 3.2.1.177)	aXyl	alpha-xylosides utilization	-	complete	GH31
		Bg0555	MBINE503512C_06205	NadE	NAD synthetase (EC 6.3.1.5)	B3	NAD(P) cofactors, de novo synthesis	+	complete
		Bg0555	MBINE503512C_06390						complete	GH18	Chitin/chitosan
		Bg0555	MBINE503512C_06405						complete	GT2
		Bg0555	MBINE503512C_06480	qTGT	Queuine tRNA-ribosyltransferase (EC 2.4.2.29)	Q	queuosine, de novo synthesis	+	complete
		Bg0555	MBINE503512C_06505	LeuB	3-isopropylmalate dehydrogenase (EC 1.1.1.85)	Leu	leucine biosynthesis	+	complete
		Bg0555	MBINE503512C_06510	IlvD	Dihydroxy-acid dehydratase (EC 4.2.1.9)	Ile	isoleucine biosynthesis	+	complete
		Bg0555	MBINE503512C_06510	IlvD	Dihydroxy-acid dehydratase (EC 4.2.1.9)	Leu	leucine biosynthesis	+	complete
		Bg0555	MBINE503512C_06510	IlvD	Dihydroxy-acid dehydratase (EC 4.2.1.9)	Val	valine biosynthesis	+	complete
		Bg0555	MBINE503512C_06515	IlvG	Acetolactate synthase large subunit (EC 2.2.1.6)	Ile	isoleucine biosynthesis	+	complete
		Bg0555	MBINE503512C_06515	IlvG	Acetolactate synthase large subunit (EC 2.2.1.6)	Leu	leucine biosynthesis	+	complete
		Bg0555	MBINE503512C_06515	IlvG	Acetolactate synthase large subunit (EC 2.2.1.6)	Val	valine biosynthesis	+	complete
		Bg0555	MBINE503512C_06520	SerC1	Phosphoserine aminotransferase (EC 2.6.1.52)	Ser	serine biosynthesis	+	complete
		Bg0555	MBINE503512C_06525	SerA	D-3-phosphoglycerate dehydrogenase (EC 1.1.1.95)	Ser	serine biosynthesis	+	complete
		Bg0555	MBINE503512C_06530	Frk_ScrK	Fructokinase (EC 2.7.1.4)	Scr	sucrose utilization	+	complete
		Bg0555	MBINE503512C_06530	Frk_ScrK	Fructokinase (EC 2.7.1.4)	FOS	fructooligosaccharides utilization	+	complete
		Bg0555	MBINE503512C_06530	Frk_ScrK	Fructokinase (EC 2.7.1.4)	Mtl	mannitol utilization	-	complete
		Bg0555	MBINE503512C_06530	ScrK	Fructokinase (EC 2.7.1.4)	Scr	sucrose utilization	+	complete
		Bg0555	MBINE503512C_06530	ScrK	Fructokinase (EC 2.7.1.4)	FOS	fructooligosaccharides utilization	+	complete
		Bg0555	MBINE503512C_06530	ScrK	Fructokinase (EC 2.7.1.4)	Mtl	mannitol utilization	-	complete
		Bg0555	MBINE503512C_06535						complete	CBM48-GH13_9
		Bg0555	MBINE503512C_06720	IolR	Transcriptional repressor of the myo-inositol catabolic operon DeoR family	Ino	inositol utilization	+	complete
		Bg0555	MBINE503512C_06780	MnnB1	Beta-mannosidase (EC 3.2.1.25)	bMnOS	Beta-mannooligosaccharides utilization	-	complete	GH2
		Bg0555	MBINE503512C_06820	LacZ	Beta-galactosidase (EC 3.2.1.23)	GOS	galactooligosaccharides utilization	-	complete	GH42	b-galactose
		Bg0555	MBINE503512C_06840	NagEa	PTS system, N-acetylglucosamine-specific IIA component (EC 2.7.1.69)	GlcNAc	N-acetylglucosamine utilization	+	complete
		Bg0555	MBINE503512C_06845	NagEb	PTS system, N-acetylglucosamine-specific IIB component (EC 2.7.1.69)	GlcNAc	N-acetylglucosamine utilization	+	complete
		Bg0555	MBINE503512C_06845	NagEc	PTS system, N-acetylglucosamine-specific IIC component (EC 2.7.1.69)	GlcNAc	N-acetylglucosamine utilization	+	complete
		Bg0555	MBINE503512C_06975	SerA	D-3-phosphoglycerate dehydrogenase (EC 1.1.1.95)	Ser	serine biosynthesis	+	complete
		Bg0555	MBINE503512C_07070	LacZ	Beta-galactosidase (EC 3.2.1.23)	GOS	galactooligosaccharides utilization	-	complete	GH2
		Bg0555	MBINE503512C_07160	CysK	Cysteine synthase (EC 2.5.1.47)	Cys	cysteine biosynthesis	+	complete
		Bg0555	MBINE503512C_07245	AspC1	Aspartate transaminase (EC 2.6.1.1)	Asp	aspartate biosynthesis	+	complete
		Bg0555	MBINE503512C_07340	AspC	Aspartate aminotransferase (EC 2.6.1.1)	Asp	aspartate biosynthesis	+	complete
		Bg0555	MBINE503512C_07340	AroJa	Biosynthetic Aromatic amino acid aminotransferase alpha (EC 2.6.1.57)	Tyr	tyrosine biosynthesis	+	complete
		Bg0555	MBINE503512C_07340	AroJa	Biosynthetic Aromatic amino acid aminotransferase alpha (EC 2.6.1.57)	Phe	phenylalanine biosynthesis	+	complete
		Bg0555	MBINE503512C_07345	AADH	Acetaldehyde dehydrogenase (EC 1.2.1.10)	Ethanol	ethanol production production	+	complete
		Bg0555	MBINE503512C_07345	ADH	Alcohol dehydrogenase (EC 1.1.1.1)	Ethanol	ethanol production production	+	complete
		Bg0555	MBINE503512C_07360	BtuR1	Cob(I)alamin adenosyltransferase (EC 2.5.1.17)	B12	cobalamin cofactors, de novo synthesis	+	complete
		Bg0555	MBINE503512C_07365	DapA	4-hydroxy-tetrahydrodipicolinate synthase (EC 4.3.3.7)	Lys	lysine biosynthesis	+	complete
		Bg0555	MBINE503512C_07370	DapB	4-hydroxy-tetrahydrodipicolinate reductase (EC 1.17.1.8)	Lys	lysine biosynthesis	+	complete
		Bg0555	MBINE503512C_07380	HisA	Phosphoribosylformimino-5-aminoimidazole carboxamide ribotide isomerase (EC 5.3.1.16)	His	histidine biosynthesis	+	complete
		Bg0555	MBINE503512C_07415	Hom	Homoserine dehydrogenase (EC 1.1.1.3)	Thr	threonine biosynthesis	+	complete
		Bg0555	MBINE503512C_07415	Hom	Homoserine dehydrogenase (EC 1.1.1.3)	Met	methionine biosynthesis	+	complete
		Bg0555	MBINE503512C_07420	LysC	Aspartokinase (EC 2.7.2.4)	Lys	lysine biosynthesis	+	complete
		Bg0555	MBINE503512C_07465	LdhA-L	L-lactate dehydrogenase (EC 1.1.1.27)	L-Lactate	L-lactate production production	+	complete
		Bg0555	MBINE503512C_07480	PanD	Aspartate 1-decarboxylase (EC 4.1.1.11)	B5	coenzyme A, de novo synthesis	-	complete
		Bg0555	MBINE503512C_07485	PanC	Pantoate--beta-alanine ligase (EC 6.3.2.1)	B5	coenzyme A, de novo synthesis	-	complete
		Bg0555	MBINE503512C_07495	ThiC	Phosphomethylpyrimidine synthase ThiC (EC 4.1.99.17)	B1	TPP cofactor, de novo synthesis	+	complete
		Bg0555	MBINE503512C_07500	RamX2	Predicted rhamnose oligosaccharide ABC transport system, substrate-binding component	Rhi	rhamnogalacturonides utilization	+	complete
		Bg0555	MBINE503512C_07505	RamV2	Predicted rhamnose oligosaccharide ABC transport system, permease component	Rhi	rhamnogalacturonides utilization	+	complete
		Bg0555	MBINE503512C_07510	RamW2	Predicted rhamnose oligosaccharide ABC transport system, permease component 2	Rhi	rhamnogalacturonides utilization	+	complete
		Bg0555	MBINE503512C_07525						complete	GH106	Pectin	a-rhamnose
		Bg0555	MBINE503512C_07555	Gdh2	NAD-specific glutamate dehydrogenase (EC 1.4.1.2)	Glu	glutamate biosynthesis	+	complete
		Bg0555	MBINE503512C_07555	Gdh1	NADP-specific glutamate dehydrogenase (EC 1.4.1.4)	Glu	glutamate biosynthesis	+	complete
		Bg0555	MBINE503512C_07605	SrlR2	Transciptional regulator of sorbitol utilization, ROK family	Srl	sorbitol utilization	-	complete
		Bg0555	MBINE503512C_07610	GutB	Sorbitol dehydrogenase (EC 1.1.1.14)	Srl	sorbitol utilization	-	complete
		Bg0555	MBINE503512C_07695	MetF	5,10-methylenetetrahydrofolate reductase (EC 1.5.1.20)	Met	methionine biosynthesis	+	complete
		Bg0555	MBINE503512C_07710	UxuB	D-mannonate oxidoreductase (EC 1.1.1.57)	GlcA	glucuronate utilization	-	complete
		Bg0555	MBINE503512C_07710	UxuB	D-mannonate oxidoreductase (EC 1.1.1.57)	GalA	galacturonate utilization	-	complete
		Bg0555	MBINE503512C_07710	UxuB	D-mannonate oxidoreductase (EC 1.1.1.57)	GalAs	oligogalacturonate utilization	-	complete
		Bg0555	MBINE503512C_07710	UxuB	D-mannonate oxidoreductase (EC 1.1.1.57)	GlcAs	glucuronides utilization	-	complete
		Bg0555	MBINE503512C_07715	GntU	Low-affinity gluconate/H+ symporter GntU	Gnt	gluconate utilization	-	complete
		Bg0555	MBINE503512C_07720	Frk_ScrK	Fructokinase (EC 2.7.1.4)	Scr	sucrose utilization	+	complete
		Bg0555	MBINE503512C_07720	Frk_ScrK	Fructokinase (EC 2.7.1.4)	FOS	fructooligosaccharides utilization	+	complete
		Bg0555	MBINE503512C_07720	Frk_ScrK	Fructokinase (EC 2.7.1.4)	Mtl	mannitol utilization	-	complete
		Bg0555	MBINE503512C_07720	ScrK	Fructokinase (EC 2.7.1.4)	Scr	sucrose utilization	+	complete
		Bg0555	MBINE503512C_07720	ScrK	Fructokinase (EC 2.7.1.4)	FOS	fructooligosaccharides utilization	+	complete
		Bg0555	MBINE503512C_07720	ScrK	Fructokinase (EC 2.7.1.4)	Mtl	mannitol utilization	-	complete
		Bg0555	MBINE503512C_07760	LldR	Lactate-responsive regulator LldR in Firmicutes, GntR family	Lac_ut	lactate utilization	+	complete
		Bg0555	MBINE503512C_07775	HisC	Histidinol-phosphate aminotransferase (EC 2.6.1.9)	His	histidine biosynthesis	+	complete
		Bg0555	MBINE503512C_07855	GlmM	Phosphoglucosamine mutase (EC 5.4.2.10)	GlcNAc	N-acetylglucosamine utilization	+	complete
		Bg0555	MBINE503512C_07910	DapF	Diaminopimelate epimerase (EC 5.1.1.7)	Lys	lysine biosynthesis	+	complete
		Bg0555	MBINE503512C_07940	IolG1	Myo-inositol 2-dehydrogenase 1 (EC 1.1.1.18)	Ino	inositol utilization	+	complete
		Bg0555	MBINE503512C_07965	NagB	Glucosamine-6-phosphate deaminase (EC 3.5.99.6)	ManNAc	N-acetylmannosamine utilization	-	complete
		Bg0555	MBINE503512C_07965	NagB	Glucosamine-6-phosphate deaminase (EC 3.5.99.6)	NANA	N-acetylneuraminate utilization	-	complete
		Bg0555	MBINE503512C_07965	NagB	Glucosamine-6-phosphate deaminase (EC 3.5.99.6)	GlcNAc	N-acetylglucosamine utilization	+	complete
		Bg0555	MBINE503512C_07965	NagB	Glucosamine-6-phosphate deaminase (EC 3.5.99.6)	Chb	chitobiose utilization	-	complete
		Bg0555	MBINE503512C_07965	NagB	Glucosamine-6-phosphate deaminase (EC 3.5.99.6)	Lnb	lacto-N-biose utilization	-	complete
		Bg0555	MBINE503512C_07975	AsnA	Aspartate--ammonia ligase (EC 6.3.1.1)	Asn	asparagine biosynthesis	+	complete
		Bg0555	MBINE503512C_08080	LacZ_old	beta-galactosidase (EC 3.2.1.23)	Lac	lactose utilization	-	complete	GH2
		Bg0555	MBINE503512C_08190						complete	CE4
		Bg0555	MBINE503512C_08305	IlvM	Acetolactate synthase small subunit (EC 2.2.1.6)	Ile	isoleucine biosynthesis	+	complete
		Bg0555	MBINE503512C_08305	IlvM	Acetolactate synthase small subunit (EC 2.2.1.6)	Leu	leucine biosynthesis	+	complete
		Bg0555	MBINE503512C_08305	IlvM	Acetolactate synthase small subunit (EC 2.2.1.6)	Val	valine biosynthesis	+	complete
		Bg0555	MBINE503512C_08310	IlvG	Acetolactate synthase large subunit (EC 2.2.1.6)	Ile	isoleucine biosynthesis	+	complete
		Bg0555	MBINE503512C_08310	IlvG	Acetolactate synthase large subunit (EC 2.2.1.6)	Leu	leucine biosynthesis	+	complete
		Bg0555	MBINE503512C_08310	IlvG	Acetolactate synthase large subunit (EC 2.2.1.6)	Val	valine biosynthesis	+	complete
		Bg0555	MBINE503512C_08350	MalZ	Maltodextrin glucosidase (EC 3.2.1.20)	Mal	maltose utilization	+	complete	GH31
		Bg0555	MBINE503512C_08350	MalZ	Maltodextrin glucosidase (EC 3.2.1.20)	MOS	maltooligosaccharides utilization	+	complete	GH31
		Bg0555	MBINE503512C_08360	AgaE	Predicted galactosides ABC transporter, substrate-binding protein AgaE	Aga	alpha-galactosides utilization	+	complete
		Bg0555	MBINE503512C_08365	AgaF	Predicted galactosides ABC transporter, membrane-spanning permease protein AgaF	Aga	alpha-galactosides utilization	+	complete
		Bg0555	MBINE503512C_08370	AgaG	Predicted galactosides ABC transporter, membrane-spanning permease protein AgaG	Aga	alpha-galactosides utilization	+	complete
		Bg0555	MBINE503512C_08375	AgaL	Alpha-galactosidase (EC 3.2.1.22)	Aga	alpha-galactosides utilization	+	complete	GH36
		Bg0555	MBINE503512C_08385	AgaL	Alpha-galactosidase (EC 3.2.1.22)	Aga	alpha-galactosides utilization	+	complete	GH4
		Bg0555	MBINE503512C_08390	AraA	L-arabinose isomerase (EC 5.3.1.4)	Ara	arabinose utilization	-	complete
		Bg0555	MBINE503512C_08390	AraA	L-arabinose isomerase (EC 5.3.1.4)	aAOS	alpha-arabinooligosaccharides utilization	-	complete
		Bg0555	MBINE503512C_08390	AraA	L-arabinose isomerase (EC 5.3.1.4)	Ara	arabinose utilization	-	complete
		Bg0555	MBINE503512C_08390	AraA	L-arabinose isomerase (EC 5.3.1.4)	aAOS	alpha-arabinooligosaccharides utilization	-	complete
		Bg0555	MBINE503512C_08395	AraB	Ribulokinase (EC 2.7.1.16)	Ara	arabinose utilization	-	complete
		Bg0555	MBINE503512C_08395	AraB	Ribulokinase (EC 2.7.1.16)	aAOS	alpha-arabinooligosaccharides utilization	-	complete
		Bg0555	MBINE503512C_08395	AraB	Ribulokinase (EC 2.7.1.16)	Ara	arabinose utilization	-	complete
		Bg0555	MBINE503512C_08395	AraB	Ribulokinase (EC 2.7.1.16)	aAOS	alpha-arabinooligosaccharides utilization	-	complete
		Bg0555	MBINE503512C_08440	XylF	Xylose ABC transporter, periplasmic xylose-binding protein XylF	Xyl	xylose utilization	+	complete
		Bg0555	MBINE503512C_08445	XylF	Xylose ABC transporter, periplasmic xylose-binding protein XylF	Xyl	xylose utilization	+	complete
		Bg0555	MBINE503512C_08450	XylG	D-xylose transport ATP-binding protein XylG	Xyl	xylose utilization	+	complete
		Bg0555	MBINE503512C_08455	XylH	Xylose ABC transporter, permease protein XylH	Xyl	xylose utilization	+	complete
		Bg0555	MBINE503512C_08470	NagKH	N-acetylhexosamine 1-kinase (EC 2.7.1.162)	GlcNAc	N-acetylglucosamine utilization	+	complete
		Bg0555	MBINE503512C_08480	PtsGa	PTS system, glucose-specific IIA component (EC 2.7.1.69)	Glc	glucose utilization	+	complete
		Bg0555	MBINE503512C_08480	PtsGb	PTS system, glucose-specific IIB component (EC 2.7.1.69)	Glc	glucose utilization	+	complete
		Bg0555	MBINE503512C_08480	PtsGc	PTS system, glucose-specific IIC component (EC 2.7.1.69)	Glc	glucose utilization	+	complete
		Bg0555	MBINE503512C_08485	GluT	Glucose utilization antiterminator, BglG family	Glc	glucose utilization	+	complete
		Bg0555	MBINE503512C_08535	AlfA	Alpha-L-fucosidase (EC 3.2.1.51)	Fcs	fucosides utilization	+	complete	GH29	a-L-fucose
		Bg0555	MBINE503512C_08540	AlfA	Alpha-L-fucosidase (EC 3.2.1.51)	Fcs	fucosides utilization	+	complete	GH29	a-L-fucose
		Bg0555	MBINE503512C_08550						complete	GT2
		Bg0555	MBINE503512C_08570	LeuD	3-isopropylmalate dehydratase small subunit (EC 4.2.1.33)	Leu	leucine biosynthesis	+	complete
		Bg0555	MBINE503512C_08575	LeuC	3-isopropylmalate dehydratase large subunit (EC 4.2.1.33)	Leu	leucine biosynthesis	+	complete
		Bg0555	MBINE503512C_08580	LeuD	3-isopropylmalate dehydratase small subunit (EC 4.2.1.33)	Leu	leucine biosynthesis	+	complete
		Bg0555	MBINE503512C_08585	LeuC	3-isopropylmalate dehydratase large subunit (EC 4.2.1.33)	Leu	leucine biosynthesis	+	complete
		Bg0555	MBINE503512C_08640	NadB	L-aspartate oxidase (EC 1.4.3.16)	B3	NAD(P) cofactors, de novo synthesis	+	complete
		Bg0555	MBINE503512C_08705	AspC	Aspartate aminotransferase (EC 2.6.1.1)	Asp	aspartate biosynthesis	+	complete
		Bg0555	MBINE503512C_08940	ArgG	Argininosuccinate synthase (EC 6.3.4.5)	Arg	arginine biosynthesis	+	complete
		Bg0555	MBINE503512C_08945	ArgC	N-acetyl-gamma-glutamyl-phosphate reductase (EC 1.2.1.38)	Arg	arginine biosynthesis	+	complete
		Bg0555	MBINE503512C_08950	ArgJ	Glutamate N-acetyltransferase (EC 2.3.1.35)	Arg	arginine biosynthesis	+	complete
		Bg0555	MBINE503512C_08950	ArgA	N-acetylglutamate synthase (EC 2.3.1.1)	Arg	arginine biosynthesis	+	complete
		Bg0555	MBINE503512C_08955	ArgB	N-acetylglutamate kinase (EC 2.7.2.8)	Arg	arginine biosynthesis	+	complete
		Bg0555	MBINE503512C_08960	ArgD	N-acetylornithine aminotransferase (EC 2.6.1.11)	Arg	arginine biosynthesis	+	complete
		Bg0555	MBINE503512C_09135	Ddh	Meso-diaminopimelate D-dehydrogenase (EC 1.4.1.16)	Lys	lysine biosynthesis	+	complete
		Bg0555	MBINE503512C_09160	PduC2	Predicted novel propanediol dehydratase, B12-independent (EC 4.2.1.-)	PD_ut	propanediol utilization	+	complete
		Bg0555	MBINE503512C_09160	PduC2	Predicted novel propanediol dehydratase, B12-independent (EC 4.2.1.-)	PD_ut	propanediol utilization	+	complete
		Bg0555	MBINE503512C_09165	PduD2	Predicted novel propanediol dehydratase, B12-independent, activating enzyme	PD_ut	propanediol utilization	+	complete
		Bg0555	MBINE503512C_09165	PduD2	Predicted novel propanediol dehydratase, B12-independent, activating enzyme	PD_ut	propanediol utilization	+	complete
		Bg0555	MBINE503512C_09170	FucA	L-fuculose phosphate aldolase (EC 4.1.2.17)	Fuc	fucose utilization	-	complete
		Bg0555	MBINE503512C_09170	FucA	L-fuculose phosphate aldolase (EC 4.1.2.17)	Fcs	fucosides utilization	+	complete
		Bg0555	MBINE503512C_09170	RhaD	Rhamnulose-1-phosphate aldolase (EC 4.1.2.19)	Rha	rhamnose utilization	+	complete
		Bg0555	MBINE503512C_09170	RhaD	Rhamnulose-1-phosphate aldolase (EC 4.1.2.19)	Rhi	rhamnogalacturonides utilization	+	complete
		Bg0555	MBINE503512C_09175	PduP	CoA-acylating propionaldehyde dehydrogenase	PD_ut	propanediol utilization	+	complete
		Bg0555	MBINE503512C_09175	PduP	CoA-acylating propionaldehyde dehydrogenase	PD_ut	propanediol utilization	+	complete
		Bg0555	MBINE503512C_09180	PduQ	Propanol dehydrogenase	Propionate	propionate production production	+	complete
		Bg0555	MBINE503512C_09190	PduA	Propanediol utilization polyhedral body protein PduA	PD_ut	propanediol utilization	+	complete
		Bg0555	MBINE503512C_09195	PduJ	Propanediol utilization polyhedral body protein PduJ	PD_ut	propanediol utilization	+	complete
		Bg0555	MBINE503512C_09200	PduA	Propanediol utilization polyhedral body protein PduA	PD_ut	propanediol utilization	+	complete
		Bg0555	MBINE503512C_09205	PduL	Phosphate propanoyltransferase (EC 2.3.1.222)	PD_ut	propanediol utilization	+	complete
		Bg0555	MBINE503512C_09205	PduL	Phosphate propanoyltransferase (EC 2.3.1.222)	PD_ut	propanediol utilization	+	complete
		Bg0555	MBINE503512C_09210	EutN	Ethanolamine utilization polyhedral-body-like protein EutN	EA_ut	ethanolamine utilization	-	complete
		Bg0555	MBINE503512C_09215	PduS	Cob(II)alamin reductase	PD_ut	propanediol utilization	+	complete
		Bg0555	MBINE503512C_09220	EutU	Ethanolamine utilization protein similar to PduT	EA_ut	ethanolamine utilization	-	complete
		Bg0555	MBINE503512C_09225	FruR2	Transcriptional repressor of the fructose operon, DeoR family	Fru	fructose utilization	+	complete
		Bg0555	MBINE503512C_09230	ADH	Alcohol dehydrogenase (EC 1.1.1.1)	Ethanol	ethanol production production	+	complete
		Bg0555	MBINE503512C_09240	BtuR2	ATP:Cob(I)alamin adenosyltransferase (EC 2.5.1.17)	B12	cobalamin cofactors, de novo synthesis	+	complete
		Bg0555	MBINE503512C_09260	FucI	L-fucose isomerase (EC 5.3.1.25)	Fuc	fucose utilization	-	complete
		Bg0555	MBINE503512C_09260	FucI	L-fucose isomerase (EC 5.3.1.25)	Fcs	fucosides utilization	+	complete
		Bg0555	MBINE503512C_09330	GlcK	Glucokinase (EC 2.7.1.2)	Glc	glucose utilization	+	complete
		Bg0555	MBINE503512C_09335						complete	GT51	Peptidoglycan
		Bg0555	MBINE503512C_09415	BioB	Biotin synthase (EC 2.8.1.6)	B7	biotin cofactor, de novo synthesis	-	complete
		Bg0555	MBINE503512C_09560	GlgP	Glycogen phosphorylase (EC 2.4.1.1)	Mal	maltose utilization	+	complete	GT35	Starch/glycogen
		Bg0555	MBINE503512C_09560	GlgP	Glycogen phosphorylase (EC 2.4.1.1)	MOS	maltooligosaccharides utilization	+	complete	GT35	Starch/glycogen
		Bg0555	MBINE503512C_09570	AgaR	Predicted transcriptional regulator of galactosides utilization, AraC family	Aga	alpha-galactosides utilization	+	complete
		Bg0555	MBINE503512C_09605	Gde2	Glycogen debranching enzyme (EC 3.2.1.-)	Mal	maltose utilization	+	complete	CBM48-GH13_11
		Bg0555	MBINE503512C_09605	Gde2	Glycogen debranching enzyme (EC 3.2.1.-)	MOS	maltooligosaccharides utilization	+	complete	CBM48-GH13_11
		Bg0555	MBINE503512C_09830	AroHI	Chorismate mutase I (EC 5.4.99.5)	Tyr	tyrosine biosynthesis	+	complete
		Bg0555	MBINE503512C_09830	AroHI	Chorismate mutase I (EC 5.4.99.5)	Phe	phenylalanine biosynthesis	+	complete
		Bg0555	MBINE503512C_09830	PheAp	Prephenate dehydratase (EC 4.2.1.51)	Tyr	tyrosine biosynthesis	+	complete
		Bg0555	MBINE503512C_09830	PheAp	Prephenate dehydratase (EC 4.2.1.51)	Phe	phenylalanine biosynthesis	+	complete
		Bg0555	MBINE503512C_09835	FolC	Dihydrofolate synthase (EC 6.3.2.12)	B9	folate cofactors, de novo synthesis	+	complete
		Bg0555	MBINE503512C_09905	Abf_GH43	Exo-alpha-(1->5)-L-arabinofuranosidase (EC 3.2.1.55), GH43 family	aAOS	alpha-arabinooligosaccharides utilization	-	complete
		Bg0555	MBINE503512C_09920	DapL	L,L-diaminopimelate aminotransferase (EC 2.6.1.83)	Lys	lysine biosynthesis	+	complete
		Bg0555	MBINE503512C_09925	GatB	Aspartyl-tRNA(Asn) amidotransferase subunit B (EC 6.3.5.6)	Asn	asparagine biosynthesis	+	complete
		Bg0555	MBINE503512C_09925	GatB	Aspartyl-tRNA(Asn) amidotransferase subunit B (EC 6.3.5.6)	Gln	glutamine biosynthesis	+	complete
		Bg0555	MBINE503512C_09925	GatB	Glutamyl-tRNA(Gln) amidotransferase subunit B (EC 6.3.5.7)	Asn	asparagine biosynthesis	+	complete
		Bg0555	MBINE503512C_09925	GatB	Glutamyl-tRNA(Gln) amidotransferase subunit B (EC 6.3.5.7)	Gln	glutamine biosynthesis	+	complete
		Bg0555	MBINE503512C_09930	GatA	Aspartyl-tRNA(Asn) amidotransferase subunit A (EC 6.3.5.6)	Asn	asparagine biosynthesis	+	complete
		Bg0555	MBINE503512C_09930	GatA	Aspartyl-tRNA(Asn) amidotransferase subunit A (EC 6.3.5.6)	Gln	glutamine biosynthesis	+	complete
		Bg0555	MBINE503512C_09930	GatA	Glutamyl-tRNA(Gln) amidotransferase subunit A (EC 6.3.5.7)	Asn	asparagine biosynthesis	+	complete
		Bg0555	MBINE503512C_09930	GatA	Glutamyl-tRNA(Gln) amidotransferase subunit A (EC 6.3.5.7)	Gln	glutamine biosynthesis	+	complete
		Bg0555	MBINE503512C_09935	GatC	Aspartyl-tRNA(Asn) amidotransferase subunit C (EC 6.3.5.6)	Asn	asparagine biosynthesis	+	complete
		Bg0555	MBINE503512C_09935	GatC	Aspartyl-tRNA(Asn) amidotransferase subunit C (EC 6.3.5.6)	Gln	glutamine biosynthesis	+	complete
		Bg0555	MBINE503512C_09935	GatC	Glutamyl-tRNA(Gln) amidotransferase subunit C (EC 6.3.5.7)	Asn	asparagine biosynthesis	+	complete
		Bg0555	MBINE503512C_09935	GatC	Glutamyl-tRNA(Gln) amidotransferase subunit C (EC 6.3.5.7)	Gln	glutamine biosynthesis	+	complete
		Bg0555	MBINE503512C_09950	GlnA3	Glutamine synthetase type I (EC 6.3.1.2)	Gln	glutamine biosynthesis	+	complete
		Bg0555	MBINE503512C_09955	GltD	Glutamate synthase [NADPH] small chain (EC 1.4.1.13)	Glu	glutamate biosynthesis	+	complete
		Bg0555	MBINE503512C_09960	GltB	Glutamate synthase [NADPH] large chain (EC 1.4.1.13)	Glu	glutamate biosynthesis	+	complete
		Bg0555	MBINE503512C_09980	GlnN	Glutamine synthetase type III, GlnN (EC 6.3.1.2)	Gln	glutamine biosynthesis	+	complete
		Bg0555	MBINE503512C_10010	NadC	Quinolinate phosphoribosyltransferase [decarboxylating] (EC 2.4.2.19)	B3	NAD(P) cofactors, de novo synthesis	+	complete
		Bg0555	MBINE503512C_10015	NadB	L-aspartate oxidase (EC 1.4.3.16)	B3	NAD(P) cofactors, de novo synthesis	+	complete
		Bg0555	MBINE503512C_10020	NadA	Quinolinate synthetase (EC 2.5.1.72)	B3	NAD(P) cofactors, de novo synthesis	+	complete
		Bg0555	MBINE503512C_10030	IolT2	Predicted inositol transporter IolT	Ino	inositol utilization	+	complete
		Bg0555	MBINE503512C_10035	IolI	Inosose isomerase (EC 5.3.99.11)	Ino	inositol utilization	+	complete
		Bg0555	MBINE503512C_10040	IolG	Myo-inositol 2-dehydrogenase (EC 1.1.1.18)	Ino	inositol utilization	+	complete
		Bg0555	MBINE503512C_10045	MetY	O-succinylhomoserine sulfhydrylase (EC 2.5.1.48)	Met	methionine biosynthesis	+	complete
		Bg0555	MBINE503512C_10120	CobC	Alpha-ribazole-5'-phosphate phosphatase (EC 3.1.3.73)	B12	cobalamin cofactors, de novo synthesis	+	complete
		Bg0555	MBINE503512C_10130	CobS	Cobalamin synthase (EC 2.7.8.26)	B12	cobalamin cofactors, de novo synthesis	+	complete
		Bg0555	MBINE503512C_10135	CobU	Adenosylcobinamide-phosphate guanylyltransferase (EC 2.7.7.62)	B12	cobalamin cofactors, de novo synthesis	+	complete
		Bg0555	MBINE503512C_10140	CobT	Nicotinate-nucleotide--dimethylbenzimidazole phosphoribosyltransferase (EC 2.4.2.21)	B12	cobalamin cofactors, de novo synthesis	+	complete
		Bg0555	MBINE503512C_10150						complete	GT2
		Bg0555	MBINE503512C_10200	ThiE	Thiamin-phosphate pyrophosphorylase (EC 2.5.1.3)	B1	TPP cofactor, de novo synthesis	+	complete
		Bg0555	MBINE503512C_10205	ThiM	Hydroxyethylthiazole kinase (EC 2.7.1.50)	B1	TPP cofactor, de novo synthesis	+	complete
		Bg0555	MBINE503512C_10220	Abf_GH51	Exo-alpha-(1->5)-L-arabinofuranosidase (EC 3.2.1.55), GH51 family	aAOS	alpha-arabinooligosaccharides utilization	-	complete	GH51	Pectin
		Bg0555	MBINE503512C_10245	MalZ	Maltodextrin glucosidase (EC 3.2.1.20)	Mal	maltose utilization	+	complete	GH31
		Bg0555	MBINE503512C_10245	MalZ	Maltodextrin glucosidase (EC 3.2.1.20)	MOS	maltooligosaccharides utilization	+	complete	GH31
		Bg0555	MBINE503512C_10250	MalG	Maltose/maltodextrin ABC transporter, permease protein MalG	Mal	maltose utilization	+	complete
		Bg0555	MBINE503512C_10250	MalG	Maltose/maltodextrin ABC transporter, permease protein MalG	MOS	maltooligosaccharides utilization	+	complete
		Bg0555	MBINE503512C_10255	MalF	Maltose/maltodextrin ABC transporter, permease protein MalF	Mal	maltose utilization	+	complete
		Bg0555	MBINE503512C_10255	MalF	Maltose/maltodextrin ABC transporter, permease protein MalF	MOS	maltooligosaccharides utilization	+	complete
		Bg0555	MBINE503512C_10260	MalE	Maltose/maltodextrin ABC transporter, substrate binding periplasmic protein MalE	Mal	maltose utilization	+	complete
		Bg0555	MBINE503512C_10260	MalE	Maltose/maltodextrin ABC transporter, substrate binding periplasmic protein MalE	MOS	maltooligosaccharides utilization	+	complete
		Bg0555	MBINE503512C_10315	LctE	Lactate dehydrogenase (NAD+, ferredoxin) (EC 1.3.1.110)	Lac_ut	lactate utilization	+	complete
		Bg0555	MBINE503512C_10395	NplT	Neopullulanase (EC 3.2.1.135)	Mal	maltose utilization	+	complete	CBM34-GH13
		Bg0555	MBINE503512C_10395	NplT	Neopullulanase (EC 3.2.1.135)	MOS	maltooligosaccharides utilization	+	complete	CBM34-GH13
		Bg0555	MBINE503512C_10440	Pgm	Phosphoglucomutase (EC 5.4.2.2)	Gal	galactose utilization	-	complete
		Bg0555	MBINE503512C_10440	ManB	Phosphomannomutase (EC 5.4.2.8)	Man	mannose utilization	+	complete
		Bg0555	MBINE503512C_10465	RamA	alpha-L-rhamnosidase (EC 3.2.1.40)	Rhi	rhamnogalacturonides utilization	+	complete	GH78	Pectin	a-rhamnose
		Bg0555	MBINE503512C_10480	AgaL	Alpha-galactosidase (EC 3.2.1.22)	Aga	alpha-galactosides utilization	+	complete
		Bg0555	MBINE503512C_10485	AroE4	Shikimate/quinate 5-dehydrogenase I beta (EC 1.1.1.282)	Chor	chorismate biosynthesis	+	complete
		Bg0555	MBINE503512C_10515	RamA	alpha-L-rhamnosidase (EC 3.2.1.40)	Rhi	rhamnogalacturonides utilization	+	complete	GH78	Pectin	a-rhamnose
		Bg0555	MBINE503512C_10520	LeuA	2-isopropylmalate synthase (EC 2.3.3.13)	Leu	leucine biosynthesis	+	complete
		Bg0555	MBINE503512C_10690	MdxG	Maltodextrin ABC transporter, permease protein MdxG	Mal	maltose utilization	+	complete
		Bg0555	MBINE503512C_10690	MdxG	Maltodextrin ABC transporter, permease protein MdxG	MOS	maltooligosaccharides utilization	+	complete
		Bg0555	MBINE503512C_10695	MdxF	Maltodextrin ABC transporter, permease protein MdxF	Mal	maltose utilization	+	complete
		Bg0555	MBINE503512C_10695	MdxF	Maltodextrin ABC transporter, permease protein MdxF	MOS	maltooligosaccharides utilization	+	complete
		Bg0555	MBINE503512C_10740						complete	GT2
		Bg0555	MBINE503512C_10760	ArgF1	Ornithine carbamoyltransferase (EC 2.1.3.3)	Arg	arginine biosynthesis	+	complete
		Bg0555	MBINE503512C_10815	AraD	L-ribulose-5-phosphate 4-epimerase (EC 5.1.3.4)	Ara	arabinose utilization	-	complete
		Bg0555	MBINE503512C_10815	AraD	L-ribulose-5-phosphate 4-epimerase (EC 5.1.3.4)	aAOS	alpha-arabinooligosaccharides utilization	-	complete
		Bg0555	MBINE503512C_10815	AraD	L-ribulose-5-phosphate 4-epimerase (EC 5.1.3.4)	Ara	arabinose utilization	-	complete
		Bg0555	MBINE503512C_10815	AraD	L-ribulose-5-phosphate 4-epimerase (EC 5.1.3.4)	aAOS	alpha-arabinooligosaccharides utilization	-	complete
		Bg0555	MBINE503512C_10900	ScrB2	Sucrose-6-phosphate hydrolase (EC 3.2.1.26)	Scr	sucrose utilization	+	complete	GH32	Sucrose/fructan
		Bg0555	MBINE503512C_10905	ScrAb1	PTS system, sucrose-specific IIB component (EC 2.7.1.211)	Scr	sucrose utilization	+	complete
		Bg0555	MBINE503512C_10910	ScrR	Sucrose operon repressor ScrR, LacI family	Scr	sucrose utilization	+	complete
		Bg0555	MBINE503512C_11050	TreR1	Trehalose operon transcriptional repressor	Tre	trehalose utilization	-	complete
		Bg0555	MBINE503512C_11165	GlnN	Glutamine synthetase type III, GlnN (EC 6.3.1.2)	Gln	glutamine biosynthesis	+	complete
		Bg0555	MBINE503512C_11220	RhaM1	L-rhamnose mutarotase (EC 5.1.3.n3)	Rha	rhamnose utilization	+	complete
		Bg0555	MBINE503512C_11255	HisH	Imidazole glycerol phosphate synthase amidotransferase subunit (EC 2.4.2.-)	His	histidine biosynthesis	+	complete
		Bg0555	MBINE503512C_11260	HisF	Imidazole glycerol phosphate synthase cyclase subunit (EC 4.1.3.-)	His	histidine biosynthesis	+	complete
		Bg0555	MBINE503512C_11310	AroG1	2-keto-3-deoxy-D-arabino-heptulosonate-7-phosphate synthase I alpha (EC 2.5.1.54)	Chor	chorismate biosynthesis	+	complete
		Bg0555	MBINE503512C_11340	ScrP	Sucrose phosphorylase (EC 2.4.1.7)	Scr	sucrose utilization	+	complete	GH13_4	Starch/glycogen	Sucrose/fructan
		Bg0555	MBINE503512C_11345	HisJ1	Histidinol-phosphatase (EC 3.1.3.15)	His	histidine biosynthesis	+	complete
		Bg0555	MBINE503512C_11380	Hom	Homoserine dehydrogenase (EC 1.1.1.3)	Thr	threonine biosynthesis	+	complete
		Bg0555	MBINE503512C_11380	Hom	Homoserine dehydrogenase (EC 1.1.1.3)	Met	methionine biosynthesis	+	complete
		Bg0555	MBINE503512C_11425						complete	GT2
		Bg0555	MBINE503512C_11465	AroK1	Shikimate kinase I (EC 2.7.1.71)	Chor	chorismate biosynthesis	+	complete
		Bg0555	MBINE503512C_11475	IolI	Inosose isomerase (EC 5.3.99.11)	Ino	inositol utilization	+	complete
		Bg0555	MBINE503512C_11485	AroE4	Shikimate/quinate 5-dehydrogenase I beta (EC 1.1.1.282)	Chor	chorismate biosynthesis	+	complete
		Bg0555	MBINE503512C_11500	AroD1	3-dehydroquinate dehydratase I (EC 4.2.1.10)	Chor	chorismate biosynthesis	+	complete
		Bg0555	MBINE503512C_11505	AroE4	Shikimate/quinate 5-dehydrogenase I beta (EC 1.1.1.282)	Chor	chorismate biosynthesis	+	complete
		Bg0555	MBINE503512C_11520	PduU-like	Ethanolamine utilization protein similar to PduU	EA_ut	ethanolamine utilization	-	complete
		Bg0555	MBINE503512C_11525	PduU-like	Ethanolamine utilization protein similar to PduU	EA_ut	ethanolamine utilization	-	complete
		Bg0555	MBINE503512C_11530	PduV	Propanediol utilization protein PduV	PD_ut	propanediol utilization	+	complete
		Bg0555	MBINE503512C_11585	CbiC	Cobalt-precorrin-8 methylmutase (EC 5.4.99.60)	B12	cobalamin cofactors, de novo synthesis	+	complete
		Bg0555	MBINE503512C_11590	CbiP	Cobyric acid synthase (EC 6.3.5.10)	B12	cobalamin cofactors, de novo synthesis	+	complete
		Bg0555	MBINE503512C_11595	CobD	L-threonine 3-O-phosphate decarboxylase (EC 4.1.1.81)	B12	cobalamin cofactors, de novo synthesis	+	complete
		Bg0555	MBINE503512C_11645	KCE	3-keto-5-aminohexanoate cleavage enzyme (EC 2.3.1.247)	Lys_d	lysine degradation	-	complete
		Bg0555	MBINE503512C_11645	KCE	3-keto-5-aminohexanoate cleavage enzyme (EC 2.3.1.247)	Butyrate	butyrate production production	-	complete
		Bg0555	MBINE503512C_11645	KCE	3-keto-5-aminohexanoate cleavage enzyme (EC 2.3.1.247)	Lys_d	lysine degradation	-	complete
		Bg0555	MBINE503512C_11645	KCE	3-keto-5-aminohexanoate cleavage enzyme (EC 2.3.1.247)	Butyrate	butyrate production production	-	complete
		Bg0555	MBINE503512C_11675						complete	GH127	Extensins
		Bg0555	MBINE503512C_11685	GlgP	Glycogen phosphorylase (EC 2.4.1.1)	Mal	maltose utilization	+	complete	GT35	Starch/glycogen
		Bg0555	MBINE503512C_11685	GlgP	Glycogen phosphorylase (EC 2.4.1.1)	MOS	maltooligosaccharides utilization	+	complete	GT35	Starch/glycogen
		Bg0555	MBINE503512C_11735	BglA	Beta-glucosidase (EC 3.2.1.21)	Bgl	beta-glucosides utilization	-	complete	GH3
		Bg0555	MBINE503512C_11745						complete	GH140	Pectin
		Bg0555	MBINE503512C_11835	CobD	L-threonine 3-O-phosphate decarboxylase (EC 4.1.1.81)	B12	cobalamin cofactors, de novo synthesis	+	complete
		Bg0555	MBINE503512C_11840	PanE	2-dehydropantoate 2-reductase (EC 1.1.1.169)	B5	coenzyme A, de novo synthesis	-	complete
		Bg0555	MBINE503512C_11930	ThiD	Hydroxymethylpyrimidine phosphate kinase ThiD (EC 2.7.4.7)	B1	TPP cofactor, de novo synthesis	+	complete
		Bg0555	MBINE503512C_12010	FolE1	GTP cyclohydrolase I (EC 3.5.4.16) type 1	B9	folate cofactors, de novo synthesis	+	complete
		Bg0555	MBINE503512C_12010	GCYHI1	GTP cyclohydrolase I (EC 3.5.4.16) type 1	B9	folate cofactors, de novo synthesis	+	complete
		Bg0555	MBINE503512C_12015	FolQ3	Putative DHNTP pyrophosphatase	B9	folate cofactors, de novo synthesis	+	complete
		Bg0555	MBINE503512C_12020	FolP	Dihydropteroate synthase (EC 2.5.1.15)	B9	folate cofactors, de novo synthesis	+	complete
		Bg0555	MBINE503512C_12025	FolK	2-amino-4-hydroxy-6-hydroxymethyldihydropteridine pyrophosphokinase (EC 2.7.6.3)	B9	folate cofactors, de novo synthesis	+	complete
		Bg0555	MBINE503512C_12025	FolB	Dihydroneopterin aldolase (EC 4.1.2.25)	B9	folate cofactors, de novo synthesis	+	complete
		Bg0555	MBINE503512C_12070	HisI	Phosphoribosyl-AMP cyclohydrolase (EC 3.5.4.19)	His	histidine biosynthesis	+	complete
		Bg0555	MBINE503512C_12070	HisE	Phosphoribosyl-ATP pyrophosphatase (EC 3.6.1.31)	His	histidine biosynthesis	+	complete
		Bg0555	MBINE503512C_12075	HisB	Imidazoleglycerol-phosphate dehydratase (EC 4.2.1.19)	His	histidine biosynthesis	+	complete
		Bg0555	MBINE503512C_12080	HisD	Histidinol dehydrogenase (EC 1.1.1.23)	His	histidine biosynthesis	+	complete
		Bg0555	MBINE503512C_12085	HisG	ATP phosphoribosyltransferase (EC 2.4.2.17)	His	histidine biosynthesis	+	complete
		Bg0555	MBINE503512C_12090	HisZ	ATP phosphoribosyltransferase regulatory subunit (EC 2.4.2.17)	His	histidine biosynthesis	+	complete
		Bg0555	MBINE503512C_12140	CoaD	Phosphopantetheine adenylyltransferase (EC 2.7.7.3)	B5	coenzyme A, de novo synthesis	-	complete
		Bg0555	MBINE503512C_12330	MmdB	Methylmalonyl-CoA decarboxylase, beta chain (EC 4.1.1.41)	Propionate	propionate production production	+	complete
		Bg0555	MBINE503512C_12335	MmdC	Biotin carboxyl carrier protein => methylmalonyl-CoA decarboxylase	Propionate	propionate production production	+	complete
		Bg0555	MBINE503512C_12340	MmdD	Methylmalonyl-CoA decarboxylase, delta-subunit (EC 4.1.1.41)	Propionate	propionate production production	+	complete
		Bg0555	MBINE503512C_12345	MmdA	Methylmalonyl-CoA decarboxylase, alpha chain (EC 4.1.1.41)	Propionate	propionate production production	+	complete
		Bg0555	MBINE503512C_12440	ProA	Gamma-glutamyl phosphate reductase (EC 1.2.1.41)	Pro	proline biosynthesis	+	complete
		Bg0555	MBINE503512C_12455	ProB	Glutamate 5-kinase (EC 2.7.2.11)	Pro	proline biosynthesis	+	complete
		Bg0555	MBINE503512C_12610	LDC1	Lysine decarboxylase (EC 4.1.1.18)	Lys_d	lysine degradation	-	complete
		Bg0555	MBINE503512C_12675	AcfC	Exo-alpha-L-(1-6)-fucosidase, GH29	Fcs	fucosides utilization	+	complete	GH29	a-L-fucose
		Bg0555	MBINE503512C_12675	AcfC	Exo-alpha-L-(1-6)-fucosidase, GH29	Fcs	fucosides utilization	+	complete	GH29	a-L-fucose
		Bg0555	MBINE503512C_12675	AlfA	Alpha-L-fucosidase (EC 3.2.1.51)	Fcs	fucosides utilization	+	complete	GH29	a-L-fucose
		Bg0555	MBINE503512C_12715	ThiS	Sulfur carrier protein ThiS	B1	TPP cofactor, de novo synthesis	+	complete
		Bg0555	MBINE503512C_12720	ThiG	Thiazole synthase (EC 2.8.1.10)	B1	TPP cofactor, de novo synthesis	+	complete
		Bg0555	MBINE503512C_12725	ThiH	2-iminoacetate synthase (ThiH) (EC 4.1.99.19)	B1	TPP cofactor, de novo synthesis	+	complete
		Bg0555	MBINE503512C_12755	MetY	O-succinylhomoserine sulfhydrylase (EC 2.5.1.48)	Met	methionine biosynthesis	+	complete
		Bg0555	MBINE503512C_12770	ThiS	Sulfur carrier protein ThiS	B1	TPP cofactor, de novo synthesis	+	complete
		Bg0555	MBINE503512C_12775	ThiF	Sulfur carrier protein ThiS adenylyltransferase (EC 2.7.7.73)	B1	TPP cofactor, de novo synthesis	+	complete
		Bg0555	MBINE503512C_12806	PanE	2-dehydropantoate 2-reductase (EC 1.1.1.169)	B5	coenzyme A, de novo synthesis	-	partial
		Bg0555	MBINE503512C_12828	AlfA	Alpha-L-fucosidase (EC 3.2.1.51)	Fcs	fucosides utilization	+	partial
		Bg0555	MBINE503512C_12829	AsnB1	Asparagine synthetase [glutamine-hydrolyzing] (EC 6.3.5.4)	Asn	asparagine biosynthesis	+	partial
		Bg0748	MBINF688DC64_00075	MetA	Homoserine O-succinyltransferase (EC 2.3.1.46)	Met	methionine biosynthesis	+	complete
		Bg0748	MBINF688DC64_00090	QueA	S-adenosylmethionine:tRNA ribosyltransferase-isomerase (EC 2.4.99.17)	Q	queuosine, de novo synthesis	+	complete
		Bg0748	MBINF688DC64_00190	LysE1	Transporter, LysE family	Lys_d	lysine degradation	-	complete
		Bg0748	MBINF688DC64_00190	LysE1	Transporter, LysE family	Butyrate	butyrate production production	+	complete
		Bg0748	MBINF688DC64_00240	Pgm	Phosphoglucomutase (EC 5.4.2.2)	Gal	galactose utilization	+	complete
		Bg0748	MBINF688DC64_00240	ManB	Phosphomannomutase (EC 5.4.2.8)	Man	mannose utilization	+	complete
		Bg0748	MBINF688DC64_00305	AraA	L-arabinose isomerase (EC 5.3.1.4)	Ara	arabinose utilization	+	complete
		Bg0748	MBINF688DC64_00305	AraA	L-arabinose isomerase (EC 5.3.1.4)	aAOS	alpha-arabinooligosaccharides utilization	-	complete
		Bg0748	MBINF688DC64_00305	AraA	L-arabinose isomerase (EC 5.3.1.4)	Ara	arabinose utilization	+	complete
		Bg0748	MBINF688DC64_00305	AraA	L-arabinose isomerase (EC 5.3.1.4)	aAOS	alpha-arabinooligosaccharides utilization	-	complete
		Bg0748	MBINF688DC64_00380	Crt	3-hydroxybutyryl-CoA dehydratase (EC 4.2.1.55)	Butyrate	butyrate production production	+	complete
		Bg0748	MBINF688DC64_00385	Pct	Propionate CoA-transferase (EC 2.8.3.1)	Propionate	propionate production production	-	complete
		Bg0748	MBINF688DC64_00405						complete	GT2
		Bg0748	MBINF688DC64_00450	FucO	Lactaldehyde reductase (EC 1.1.1.77)	Fuc	fucose utilization	-	complete
		Bg0748	MBINF688DC64_00450	FucO	Lactaldehyde reductase (EC 1.1.1.77)	Fuc	fucose utilization	-	complete
		Bg0748	MBINF688DC64_00500	KdgK1	2-dehydro-3-deoxygluconokinase (EC 2.7.1.45)	ddGlcA	unsaturated glucuronate utilization	-	complete
		Bg0748	MBINF688DC64_00535	MetE2	Methionine synthase II (cobalamin-independent)	Met	methionine biosynthesis	+	complete
		Bg0748	MBINF688DC64_00655	ProC	Pyrroline-5-carboxylate reductase (EC 1.5.1.2)	Pro	proline biosynthesis	+	complete
		Bg0748	MBINF688DC64_00900						complete	CBM48-GH13_9
		Bg0748	MBINF688DC64_00905	NplT	Neopullulanase (EC 3.2.1.135)	Mal	maltose utilization	+	complete	GH13	Starch/glycogen
		Bg0748	MBINF688DC64_00905	NplT	Neopullulanase (EC 3.2.1.135)	MOS	maltooligosaccharides utilization	+	complete	GH13	Starch/glycogen
		Bg0748	MBINF688DC64_01065	CoaD	Phosphopantetheine adenylyltransferase (EC 2.7.7.3)	B5	coenzyme A, de novo synthesis	-	complete
		Bg0748	MBINF688DC64_01080	GalM	Aldose 1-epimerase (EC 5.1.3.3)	Mal	maltose utilization	+	complete
		Bg0748	MBINF688DC64_01080	GalM	Aldose 1-epimerase (EC 5.1.3.3)	MOS	maltooligosaccharides utilization	+	complete
		Bg0748	MBINF688DC64_01085	Asd	Aspartate-semialdehyde dehydrogenase (EC 1.2.1.11)	Lys	lysine biosynthesis	+	complete
		Bg0748	MBINF688DC64_01120	HisF	Imidazole glycerol phosphate synthase cyclase subunit (EC 4.1.3.-)	His	histidine biosynthesis	+	complete
		Bg0748	MBINF688DC64_01125	HisH	Imidazole glycerol phosphate synthase amidotransferase subunit (EC 2.4.2.-)	His	histidine biosynthesis	+	complete
		Bg0748	MBINF688DC64_01250	Frk_ScrK	Fructokinase (EC 2.7.1.4)	Scr	sucrose utilization	-	complete
		Bg0748	MBINF688DC64_01250	Frk_ScrK	Fructokinase (EC 2.7.1.4)	FOS	fructooligosaccharides utilization	-	complete
		Bg0748	MBINF688DC64_01250	Frk_ScrK	Fructokinase (EC 2.7.1.4)	Mtl	mannitol utilization	-	complete
		Bg0748	MBINF688DC64_01250	ScrK	Fructokinase (EC 2.7.1.4)	Scr	sucrose utilization	-	complete
		Bg0748	MBINF688DC64_01250	ScrK	Fructokinase (EC 2.7.1.4)	FOS	fructooligosaccharides utilization	-	complete
		Bg0748	MBINF688DC64_01250	ScrK	Fructokinase (EC 2.7.1.4)	Mtl	mannitol utilization	-	complete
		Bg0748	MBINF688DC64_01295	FruAa	PTS system, fructose-specific IIA component (EC 2.7.1.69)	Fru	fructose utilization	+	complete
		Bg0748	MBINF688DC64_01295	FruAb	PTS system, fructose-specific IIB component (EC 2.7.1.69)	Fru	fructose utilization	+	complete
		Bg0748	MBINF688DC64_01295	FruAc	PTS system, fructose-specific IIC component (EC 2.7.1.69)	Fru	fructose utilization	+	complete
		Bg0748	MBINF688DC64_01300	FruKi	1-phosphofructokinase (EC 2.7.1.56)	Mtl	mannitol utilization	-	complete
		Bg0748	MBINF688DC64_01300	FruKi	1-phosphofructokinase (EC 2.7.1.56)	Rtl	ribitol utilization	-	complete
		Bg0748	MBINF688DC64_01300	FruKi	1-phosphofructokinase (EC 2.7.1.56)	Xlt	xylitol utilization	-	complete
		Bg0748	MBINF688DC64_01300	FruKi	1-phosphofructokinase (EC 2.7.1.56)	Srl	sorbitol utilization	-	complete
		Bg0748	MBINF688DC64_01300	FruK	1-phosphofructokinase (EC 2.7.1.56)	Mtl	mannitol utilization	-	complete
		Bg0748	MBINF688DC64_01300	FruK	1-phosphofructokinase (EC 2.7.1.56)	Rtl	ribitol utilization	-	complete
		Bg0748	MBINF688DC64_01300	FruK	1-phosphofructokinase (EC 2.7.1.56)	Xlt	xylitol utilization	-	complete
		Bg0748	MBINF688DC64_01300	FruK	1-phosphofructokinase (EC 2.7.1.56)	Srl	sorbitol utilization	-	complete
		Bg0748	MBINF688DC64_01440	NagKH	N-acetylhexosamine 1-kinase (EC 2.7.1.162)	GlcNAc	N-acetylglucosamine utilization	+	complete
		Bg0748	MBINF688DC64_01460	GalK	Galactokinase (EC 2.7.1.6)	Gal	galactose utilization	+	complete
		Bg0748	MBINF688DC64_01460	GalK	Galactokinase (EC 2.7.1.6)	Lac	lactose utilization	-	complete
		Bg0748	MBINF688DC64_01495	ArgE	Acetylornithine deacetylase (EC 3.5.1.16)	Arg	arginine biosynthesis	+	complete
		Bg0748	MBINF688DC64_01510	ArgF1	Ornithine carbamoyltransferase (EC 2.1.3.3)	Arg	arginine biosynthesis	+	complete
		Bg0748	MBINF688DC64_01580	PdxT	Pyridoxal 5'-phosphate synthase (glutamine hydrolyzing), glutaminase subunit (EC 4.3.3.6)	B6	PLP/PMP cofactors, de novo synthesis	+	complete
		Bg0748	MBINF688DC64_01585	PdxS	Pyridoxal 5'-phosphate synthase (glutamine hydrolyzing), synthase subunit (EC 4.3.3.6)	B6	PLP/PMP cofactors, de novo synthesis	+	complete
		Bg0748	MBINF688DC64_01760	CTBL	Cystathionine beta-lyase (EC 4.4.1.8)	Met	methionine biosynthesis	+	complete
		Bg0748	MBINF688DC64_01780	AroK1	Shikimate kinase I (EC 2.7.1.71)	Chor	chorismate biosynthesis	+	complete
		Bg0748	MBINF688DC64_01810	AroE4	Shikimate/quinate 5-dehydrogenase I beta (EC 1.1.1.282)	Chor	chorismate biosynthesis	+	complete
		Bg0748	MBINF688DC64_01840	AspC	Aspartate aminotransferase (EC 2.6.1.1)	Asp	aspartate biosynthesis	+	complete
		Bg0748	MBINF688DC64_01865	GlgP	Glycogen phosphorylase (EC 2.4.1.1)	Mal	maltose utilization	+	complete	GT35	Starch/glycogen
		Bg0748	MBINF688DC64_01865	GlgP	Glycogen phosphorylase (EC 2.4.1.1)	MOS	maltooligosaccharides utilization	+	complete	GT35	Starch/glycogen
		Bg0748	MBINF688DC64_01885	NfoD2	N-formylglutamate deformylase (EC 3.5.1.68) [alternative form]	His_d	histidine degradation	-	complete
		Bg0748	MBINF688DC64_01935	FocA2	Formate efflux transporter (TC 2.A.44 family)	Formate	formate production production	+	complete
		Bg0748	MBINF688DC64_01970	PanE	2-dehydropantoate 2-reductase (EC 1.1.1.169)	B5	coenzyme A, de novo synthesis	-	complete
		Bg0748	MBINF688DC64_02005	RhiA	Predicted rhamnogalacturonide-specific TRAP-type transporter, substrate-binding component RhiA	Rhi	rhamnogalacturonides utilization	-	complete
		Bg0748	MBINF688DC64_02020	Gdh1	NADP-specific glutamate dehydrogenase (EC 1.4.1.4)	Glu	glutamate biosynthesis	+	complete
		Bg0748	MBINF688DC64_02135	AADH	Acetaldehyde dehydrogenase (EC 1.2.1.10)	Ethanol	ethanol production production	+	complete
		Bg0748	MBINF688DC64_02135	ADH	Alcohol dehydrogenase (EC 1.1.1.1)	Ethanol	ethanol production production	+	complete
		Bg0748	MBINF688DC64_02270	RbsB	Ribose ABC transport system, periplasmic ribose-binding protein RbsB (TC 3.A.1.2.1)	Rbs	ribose utilization	+	complete
		Bg0748	MBINF688DC64_02275	RbsC	Ribose ABC transport system, permease protein RbsC (TC 3.A.1.2.1)	Rbs	ribose utilization	+	complete
		Bg0748	MBINF688DC64_02280	RbsA	Ribose ABC transport system, ATP-binding protein RbsA (TC 3.A.1.2.1)	Rbs	ribose utilization	+	complete
		Bg0748	MBINF688DC64_02285	RbsD	D-ribose pyranase (EC 5.4.99.62)	Rbs	ribose utilization	+	complete
		Bg0748	MBINF688DC64_02290	RbsK	Ribokinase (EC 2.7.1.15)	Rbs	ribose utilization	+	complete
		Bg0748	MBINF688DC64_02300	RbsR	Ribose operon repressor	Rbs	ribose utilization	+	complete
		Bg0748	MBINF688DC64_02345	LeuC	3-isopropylmalate dehydratase large subunit (EC 4.2.1.33)	Leu	leucine biosynthesis	-	complete
		Bg0748	MBINF688DC64_02350	LeuD	3-isopropylmalate dehydratase small subunit (EC 4.2.1.33)	Leu	leucine biosynthesis	-	complete
		Bg0748	MBINF688DC64_02355	LeuC	3-isopropylmalate dehydratase large subunit (EC 4.2.1.33)	Leu	leucine biosynthesis	-	complete
		Bg0748	MBINF688DC64_02360	LeuD	3-isopropylmalate dehydratase small subunit (EC 4.2.1.33)	Leu	leucine biosynthesis	-	complete
		Bg0748	MBINF688DC64_02370	DapB	4-hydroxy-tetrahydrodipicolinate reductase (EC 1.17.1.8)	Lys	lysine biosynthesis	+	complete
		Bg0748	MBINF688DC64_02375	DapA	4-hydroxy-tetrahydrodipicolinate synthase (EC 4.3.3.7)	Lys	lysine biosynthesis	+	complete
		Bg0748	MBINF688DC64_02380	BtuR1	Cob(I)alamin adenosyltransferase (EC 2.5.1.17)	B12	cobalamin cofactors, de novo synthesis	+	complete
		Bg0748	MBINF688DC64_02400						complete	GT51	Peptidoglycan
		Bg0748	MBINF688DC64_02410	Hbd	3-hydroxybutyryl-CoA dehydrogenase (EC 1.1.1.157)	Butyrate	butyrate production production	+	complete
		Bg0748	MBINF688DC64_02420	IlvD	Dihydroxy-acid dehydratase (EC 4.2.1.9)	Ile	isoleucine biosynthesis	-	complete
		Bg0748	MBINF688DC64_02420	IlvD	Dihydroxy-acid dehydratase (EC 4.2.1.9)	Leu	leucine biosynthesis	-	complete
		Bg0748	MBINF688DC64_02420	IlvD	Dihydroxy-acid dehydratase (EC 4.2.1.9)	Val	valine biosynthesis	-	complete
		Bg0748	MBINF688DC64_02480	AroD1	3-dehydroquinate dehydratase I (EC 4.2.1.10)	Chor	chorismate biosynthesis	+	complete
		Bg0748	MBINF688DC64_02485	AroE4	Shikimate/quinate 5-dehydrogenase I beta (EC 1.1.1.282)	Chor	chorismate biosynthesis	+	complete
		Bg0748	MBINF688DC64_02570	NadD	Nicotinate-nucleotide adenylyltransferase (EC 2.7.7.18)	B3	NAD(P) cofactors, de novo synthesis	-	complete
		Bg0748	MBINF688DC64_02600	LysC	Aspartokinase (EC 2.7.2.4)	Lys	lysine biosynthesis	+	complete
		Bg0748	MBINF688DC64_02610						complete	CBM48-GH13_9
		Bg0748	MBINF688DC64_02615	RbsK	Ribokinase (EC 2.7.1.15)	Rbs	ribose utilization	+	complete
		Bg0748	MBINF688DC64_02645	RbsC	Ribose ABC transport system, permease protein RbsC (TC 3.A.1.2.1)	Rbs	ribose utilization	+	complete
		Bg0748	MBINF688DC64_02815	AroC	Chorismate synthase (EC 4.2.3.5)	Chor	chorismate biosynthesis	+	complete
		Bg0748	MBINF688DC64_02870						complete	GT2-GT4
		Bg0748	MBINF688DC64_02970	ManX1a	PTS system, mannose-specific IIA component	Man	mannose utilization	+	complete
		Bg0748	MBINF688DC64_03165	ThiM	Hydroxyethylthiazole kinase (EC 2.7.1.50)	B1	TPP cofactor, de novo synthesis	-	complete
		Bg0748	MBINF688DC64_03170	ThiE	Thiamin-phosphate pyrophosphorylase (EC 2.5.1.3)	B1	TPP cofactor, de novo synthesis	-	complete
		Bg0748	MBINF688DC64_03185	CbiL	Cobalt-precorrin-2 C(20)-methyltransferase (EC 2.1.1.151)	B12	cobalamin cofactors, de novo synthesis	+	complete
		Bg0748	MBINF688DC64_03210	MalQ	4-alpha-glucanotransferase (amylomaltase) (EC 2.4.1.25)	Mal	maltose utilization	+	complete	GH77	Starch/glycogen
		Bg0748	MBINF688DC64_03210	MalQ	4-alpha-glucanotransferase (amylomaltase) (EC 2.4.1.25)	MOS	maltooligosaccharides utilization	+	complete	GH77	Starch/glycogen
		Bg0748	MBINF688DC64_03235	PflA	Pyruvate formate-lyase (EC 2.3.1.54)	Formate	formate production production	+	complete
		Bg0748	MBINF688DC64_03240	PflB	Pyruvate formate-lyase activating enzyme (EC 1.97.1.4)	Formate	formate production production	+	complete
		Bg0748	MBINF688DC64_03250	NagB	Glucosamine-6-phosphate deaminase (EC 3.5.99.6)	ManNAc	N-acetylmannosamine utilization	-	complete
		Bg0748	MBINF688DC64_03250	NagB	Glucosamine-6-phosphate deaminase (EC 3.5.99.6)	NANA	N-acetylneuraminate utilization	-	complete
		Bg0748	MBINF688DC64_03250	NagB	Glucosamine-6-phosphate deaminase (EC 3.5.99.6)	GlcNAc	N-acetylglucosamine utilization	+	complete
		Bg0748	MBINF688DC64_03250	NagB	Glucosamine-6-phosphate deaminase (EC 3.5.99.6)	Chb	chitobiose utilization	-	complete
		Bg0748	MBINF688DC64_03250	NagB	Glucosamine-6-phosphate deaminase (EC 3.5.99.6)	Lnb	lacto-N-biose utilization	-	complete
		Bg0748	MBINF688DC64_03255	NagA1	N-acetylglucosamine-6-phosphate deacetylase (EC 3.5.1.25)	ManNAc	N-acetylmannosamine utilization	-	complete	CE9
		Bg0748	MBINF688DC64_03255	NagA1	N-acetylglucosamine-6-phosphate deacetylase (EC 3.5.1.25)	NANA	N-acetylneuraminate utilization	-	complete	CE9
		Bg0748	MBINF688DC64_03255	NagA1	N-acetylglucosamine-6-phosphate deacetylase (EC 3.5.1.25)	GlcNAc	N-acetylglucosamine utilization	+	complete	CE9
		Bg0748	MBINF688DC64_03255	NagA1	N-acetylglucosamine-6-phosphate deacetylase (EC 3.5.1.25)	Chb	chitobiose utilization	-	complete	CE9
		Bg0748	MBINF688DC64_03255	NagA1	N-acetylglucosamine-6-phosphate deacetylase (EC 3.5.1.25)	Lnb	lacto-N-biose utilization	-	complete	CE9
		Bg0748	MBINF688DC64_03255	NagA	N-acetylglucosamine-6-phosphate deacetylase (EC 3.5.1.25)	ManNAc	N-acetylmannosamine utilization	-	complete	CE9
		Bg0748	MBINF688DC64_03255	NagA	N-acetylglucosamine-6-phosphate deacetylase (EC 3.5.1.25)	NANA	N-acetylneuraminate utilization	-	complete	CE9
		Bg0748	MBINF688DC64_03255	NagA	N-acetylglucosamine-6-phosphate deacetylase (EC 3.5.1.25)	GlcNAc	N-acetylglucosamine utilization	+	complete	CE9
		Bg0748	MBINF688DC64_03255	NagA	N-acetylglucosamine-6-phosphate deacetylase (EC 3.5.1.25)	Chb	chitobiose utilization	-	complete	CE9
		Bg0748	MBINF688DC64_03255	NagA	N-acetylglucosamine-6-phosphate deacetylase (EC 3.5.1.25)	Lnb	lacto-N-biose utilization	-	complete	CE9
		Bg0748	MBINF688DC64_03280	GatD	Galactitol-1-phosphate 5-dehydrogenase (EC 1.1.1.251)	Gtl	galactitol utilization	-	complete
		Bg0748	MBINF688DC64_03285	Hom	Homoserine dehydrogenase (EC 1.1.1.3)	Thr	threonine biosynthesis	+	complete
		Bg0748	MBINF688DC64_03285	Hom	Homoserine dehydrogenase (EC 1.1.1.3)	Met	methionine biosynthesis	+	complete
		Bg0748	MBINF688DC64_03320	GalT	Galactose-1-phosphate uridylyltransferase (EC 2.7.7.10)	Gal	galactose utilization	+	complete
		Bg0748	MBINF688DC64_03320	GalT	Galactose-1-phosphate uridylyltransferase (EC 2.7.7.10)	Lac	lactose utilization	-	complete
		Bg0748	MBINF688DC64_03385	IORa	Indolepyruvate oxidoreductase subunit IorA (EC 1.2.7.8)	Trp_d	tryptophan degradation	-	complete
		Bg0748	MBINF688DC64_03415	LysA	Diaminopimelate decarboxylase (EC 4.1.1.20)	Lys	lysine biosynthesis	+	complete
		Bg0748	MBINF688DC64_03450	GalE	UDP-glucose 4-epimerase (EC 5.1.3.2)	Gal	galactose utilization	+	complete
		Bg0748	MBINF688DC64_03450	GalE	UDP-glucose 4-epimerase (EC 5.1.3.2)	Lac	lactose utilization	-	complete
		Bg0748	MBINF688DC64_03460	GalE	UDP-glucose 4-epimerase (EC 5.1.3.2)	Gal	galactose utilization	+	complete
		Bg0748	MBINF688DC64_03460	GalE	UDP-glucose 4-epimerase (EC 5.1.3.2)	Lac	lactose utilization	-	complete
		Bg0748	MBINF688DC64_03465						complete	GT2
		Bg0748	MBINF688DC64_03470						complete	GT2-GT2
		Bg0748	MBINF688DC64_03475						complete	GT2
		Bg0748	MBINF688DC64_03515	LeuB	3-isopropylmalate dehydrogenase (EC 1.1.1.85)	Leu	leucine biosynthesis	-	complete
		Bg0748	MBINF688DC64_03520	NanR7	Sialic acid utilization regulator, RpiR family	NANA	N-acetylneuraminate utilization	-	complete
		Bg0748	MBINF688DC64_03575	Pgm3	GlcNAc phosphomutase (EC 5.4.2.3)	GlcNAc	N-acetylglucosamine utilization	+	complete
		Bg0748	MBINF688DC64_03695						complete	GT51	Peptidoglycan
		Bg0748	MBINF688DC64_03780	LldP	L-lactate permease	Lac_ut	lactate utilization	+	complete
		Bg0748	MBINF688DC64_03790	IlvA	Threonine dehydratase (EC 4.3.1.19)	Ile	isoleucine biosynthesis	-	complete
		Bg0748	MBINF688DC64_03790	IlvA	Threonine dehydratase (EC 4.3.1.19)	Leu	leucine biosynthesis	-	complete
		Bg0748	MBINF688DC64_03790	IlvA	Threonine dehydratase (EC 4.3.1.19)	Val	valine biosynthesis	-	complete
		Bg0748	MBINF688DC64_03830						complete	GT28	Peptidoglycan
		Bg0748	MBINF688DC64_03875	DapA	4-hydroxy-tetrahydrodipicolinate synthase (EC 4.3.3.7)	Lys	lysine biosynthesis	+	complete
		Bg0748	MBINF688DC64_03965	CoaC	Phosphopantothenoylcysteine decarboxylase (EC 4.1.1.36)	B5	coenzyme A, de novo synthesis	-	complete
		Bg0748	MBINF688DC64_03965	CoaB	Phosphopantothenoylcysteine synthetase (EC 6.3.2.5)	B5	coenzyme A, de novo synthesis	-	complete
		Bg0748	MBINF688DC64_03970	CoaX	Pantothenate kinase type III, CoaX-like (EC 2.7.1.33)	B5	coenzyme A, de novo synthesis	-	complete
		Bg0748	MBINF688DC64_03975	NagKH	N-acetylhexosamine 1-kinase (EC 2.7.1.162)	GlcNAc	N-acetylglucosamine utilization	+	complete
		Bg0748	MBINF688DC64_04060						complete	GT2
		Bg0748	MBINF688DC64_04160	CbiC	Cobalt-precorrin-8 methylmutase (EC 5.4.99.60)	B12	cobalamin cofactors, de novo synthesis	+	complete
		Bg0748	MBINF688DC64_04165	CbiP	Cobyric acid synthase (EC 6.3.5.10)	B12	cobalamin cofactors, de novo synthesis	+	complete
		Bg0748	MBINF688DC64_04170	CbiF	Cobalt-precorrin-4 C(11)-methyltransferase (EC 2.1.1.271)	B12	cobalamin cofactors, de novo synthesis	+	complete
		Bg0748	MBINF688DC64_04175	CobT	Nicotinate-nucleotide--dimethylbenzimidazole phosphoribosyltransferase (EC 2.4.2.21)	B12	cobalamin cofactors, de novo synthesis	+	complete
		Bg0748	MBINF688DC64_04325	IlvE	Branched-chain amino acid aminotransferase (EC 2.6.1.42)	Ile	isoleucine biosynthesis	-	complete
		Bg0748	MBINF688DC64_04325	IlvE	Branched-chain amino acid aminotransferase (EC 2.6.1.42)	Leu	leucine biosynthesis	-	complete
		Bg0748	MBINF688DC64_04325	IlvE	Branched-chain amino acid aminotransferase (EC 2.6.1.42)	Val	valine biosynthesis	-	complete
		Bg0748	MBINF688DC64_04430	CTGS	Cystathionine gamma-synthase (EC 2.5.1.48)	Met	methionine biosynthesis	+	complete
		Bg0748	MBINF688DC64_04470						complete	CE12
		Bg0748	MBINF688DC64_04475	AroA	3-phosphoshikimate 1-carboxyvinyltransferase (EC 2.5.1.19)	Chor	chorismate biosynthesis	+	complete
		Bg0748	MBINF688DC64_04480	TyrAp	Prephenate dehydrogenase (EC 1.3.1.12)	Tyr	tyrosine biosynthesis	+	complete
		Bg0748	MBINF688DC64_04480	TyrAp	Prephenate dehydrogenase (EC 1.3.1.12)	Phe	phenylalanine biosynthesis	+	complete
		Bg0748	MBINF688DC64_04625	FolA	Dihydrofolate reductase (EC 1.5.1.3)	B9	folate cofactors, de novo synthesis	-	complete
		Bg0748	MBINF688DC64_04715	GlyB	Low-specificity L-threonine aldolase (EC 4.1.2.48)	Gly	glycine biosynthesis	+	complete
		Bg0748	MBINF688DC64_04905	Hom	Homoserine dehydrogenase (EC 1.1.1.3)	Thr	threonine biosynthesis	+	complete
		Bg0748	MBINF688DC64_04905	Hom	Homoserine dehydrogenase (EC 1.1.1.3)	Met	methionine biosynthesis	+	complete
		Bg0748	MBINF688DC64_04995	UxuA	Mannonate dehydratase (EC 4.2.1.8)	GlcA	glucuronate utilization	-	complete
		Bg0748	MBINF688DC64_04995	UxuA	Mannonate dehydratase (EC 4.2.1.8)	GalA	galacturonate utilization	-	complete
		Bg0748	MBINF688DC64_04995	UxuA	Mannonate dehydratase (EC 4.2.1.8)	GalAs	oligogalacturonate utilization	-	complete
		Bg0748	MBINF688DC64_04995	UxuA	Mannonate dehydratase (EC 4.2.1.8)	GlcAs	glucuronides utilization	-	complete
		Bg0748	MBINF688DC64_05000	GltD	Glutamate synthase [NADPH] small chain (EC 1.4.1.13)	Glu	glutamate biosynthesis	+	complete
		Bg0748	MBINF688DC64_05070	Thl	3-ketoacyl-CoA thiolase (EC 2.3.1.16)	Butyrate	butyrate production production	+	complete
		Bg0748	MBINF688DC64_05160	LctE	Lactate dehydrogenase (NAD+, ferredoxin) (EC 1.3.1.110)	Lac_ut	lactate utilization	+	complete
		Bg0748	MBINF688DC64_05165	CbiH	Cobalt-precorrin-3 C(17)-methyltransferase (EC 2.1.1.272)	B12	cobalamin cofactors, de novo synthesis	+	complete
		Bg0748	MBINF688DC64_05180	QueF	NADPH-dependent 7-cyano-7-deazaguanine reductase (EC 1.7.1.13)	Q	queuosine, de novo synthesis	+	complete
		Bg0748	MBINF688DC64_05185	QueC	7-cyano-7-deazaguanine synthase (EC 6.3.4.20)	Q	queuosine, de novo synthesis	+	complete
		Bg0748	MBINF688DC64_05190	FolE1	GTP cyclohydrolase I (EC 3.5.4.16) type 1	B9	folate cofactors, de novo synthesis	-	complete
		Bg0748	MBINF688DC64_05190	GCYHI1	GTP cyclohydrolase I (EC 3.5.4.16) type 1	B9	folate cofactors, de novo synthesis	-	complete
		Bg0748	MBINF688DC64_05195	QueE	7-carboxy-7-deazaguanine synthase (EC 4.3.99.3)	Q	queuosine, de novo synthesis	+	complete
		Bg0748	MBINF688DC64_05200	QueD	6-carboxy-5,6,7,8-tetrahydropterin synthase (EC 4.1.2.50)	Q	queuosine, de novo synthesis	+	complete
		Bg0748	MBINF688DC64_05415	AspC	Aspartate aminotransferase (EC 2.6.1.1)	Asp	aspartate biosynthesis	+	complete
		Bg0748	MBINF688DC64_05415	AroJa	Biosynthetic Aromatic amino acid aminotransferase alpha (EC 2.6.1.57)	Tyr	tyrosine biosynthesis	+	complete
		Bg0748	MBINF688DC64_05415	AroJa	Biosynthetic Aromatic amino acid aminotransferase alpha (EC 2.6.1.57)	Phe	phenylalanine biosynthesis	+	complete
		Bg0748	MBINF688DC64_05640	GlgX	Limit dextrin alpha-1,6-maltotetraose-hydrolase (EC 3.2.1.196)	Mal	maltose utilization	+	complete	CBM48-GH13_11
		Bg0748	MBINF688DC64_05640	GlgX	Limit dextrin alpha-1,6-maltotetraose-hydrolase (EC 3.2.1.196)	MOS	maltooligosaccharides utilization	+	complete	CBM48-GH13_11
		Bg0748	MBINF688DC64_05715	GlgP	Glycogen phosphorylase (EC 2.4.1.1)	Mal	maltose utilization	+	complete	GT35	Starch/glycogen
		Bg0748	MBINF688DC64_05715	GlgP	Glycogen phosphorylase (EC 2.4.1.1)	MOS	maltooligosaccharides utilization	+	complete	GT35	Starch/glycogen
		Bg0748	MBINF688DC64_05755	KdgT	2-keto-3-deoxygluconate permease (KDG permease)	ddGlcA	unsaturated glucuronate utilization	-	complete
		Bg0748	MBINF688DC64_05795	SerA	D-3-phosphoglycerate dehydrogenase (EC 1.1.1.95)	Ser	serine biosynthesis	-	complete
		Bg0748	MBINF688DC64_05835						complete	GT2
		Bg0748	MBINF688DC64_05845						complete	GT2
		Bg0748	MBINF688DC64_05895	BtuR1	Cob(I)alamin adenosyltransferase (EC 2.5.1.17)	B12	cobalamin cofactors, de novo synthesis	+	complete
		Bg0748	MBINF688DC64_06045	GalE	UDP-glucose 4-epimerase (EC 5.1.3.2)	Gal	galactose utilization	+	complete
		Bg0748	MBINF688DC64_06045	GalE	UDP-glucose 4-epimerase (EC 5.1.3.2)	Lac	lactose utilization	-	complete
		Bg0748	MBINF688DC64_06110	MalR	Maltose operon transcriptional repressor MalR, LacI family	Mal	maltose utilization	+	complete
		Bg0748	MBINF688DC64_06110	MalR	Maltose operon transcriptional repressor MalR, LacI family	MOS	maltooligosaccharides utilization	+	complete
		Bg0748	MBINF688DC64_06120	PflA	Pyruvate formate-lyase (EC 2.3.1.54)	Formate	formate production production	+	complete
		Bg0748	MBINF688DC64_06130	PflA	Pyruvate formate-lyase (EC 2.3.1.54)	Formate	formate production production	+	complete
		Bg0748	MBINF688DC64_06140	PduD2	Predicted novel propanediol dehydratase, B12-independent, activating enzyme	PD_ut	propanediol utilization	-	complete
		Bg0748	MBINF688DC64_06140	PduD2	Predicted novel propanediol dehydratase, B12-independent, activating enzyme	PD_ut	propanediol utilization	-	complete
		Bg0748	MBINF688DC64_06150	PflA	Pyruvate formate-lyase (EC 2.3.1.54)	Formate	formate production production	+	complete
		Bg0748	MBINF688DC64_06200	IlvM	Acetolactate synthase small subunit (EC 2.2.1.6)	Ile	isoleucine biosynthesis	-	complete
		Bg0748	MBINF688DC64_06200	IlvM	Acetolactate synthase small subunit (EC 2.2.1.6)	Leu	leucine biosynthesis	-	complete
		Bg0748	MBINF688DC64_06200	IlvM	Acetolactate synthase small subunit (EC 2.2.1.6)	Val	valine biosynthesis	-	complete
		Bg0748	MBINF688DC64_06340	SerA	D-3-phosphoglycerate dehydrogenase (EC 1.1.1.95)	Ser	serine biosynthesis	-	complete
		Bg0748	MBINF688DC64_06360	UxaA	Altronate dehydratase (EC 4.2.1.7)	GlcA	glucuronate utilization	-	complete
		Bg0748	MBINF688DC64_06360	UxaA	Altronate dehydratase (EC 4.2.1.7)	GalA	galacturonate utilization	-	complete
		Bg0748	MBINF688DC64_06360	UxaA	Altronate dehydratase (EC 4.2.1.7)	GalAs	oligogalacturonate utilization	-	complete
		Bg0748	MBINF688DC64_06360	UxaA	Altronate dehydratase (EC 4.2.1.7)	GlcAs	glucuronides utilization	-	complete
		Bg0748	MBINF688DC64_06365	FclC1	Predicted L-fuconate dehydratase (EC 4.2.1.68)	Fuc	fucose utilization	-	complete
		Bg0748	MBINF688DC64_06365	FclC1	Predicted L-fuconate dehydratase (EC 4.2.1.68)	Fcs	fucosides utilization	-	complete
		Bg0748	MBINF688DC64_06420						complete	CE9
		Bg0748	MBINF688DC64_06430	LldP	L-lactate permease	Lac_ut	lactate utilization	+	complete
		Bg0748	MBINF688DC64_06435	Bcd	Butyryl-CoA dehydrogenase (EC 1.3.99.2)	Butyrate	butyrate production production	+	complete
		Bg0748	MBINF688DC64_06440	EtfB2	Electron bifurcating butyryl-CoA dehydrogenase, electron transfer flavoprotein beta	Butyrate	butyrate production production	+	complete
		Bg0748	MBINF688DC64_06445	EtfA2	Electron bifurcating butyryl-CoA dehydrogenase, electron transfer flavoprotein alpha	Butyrate	butyrate production production	+	complete
		Bg0748	MBINF688DC64_06450	LctE	Lactate dehydrogenase (NAD+, ferredoxin) (EC 1.3.1.110)	Lac_ut	lactate utilization	+	complete
		Bg0748	MBINF688DC64_06455	LldR	Lactate-responsive regulator LldR in Firmicutes, GntR family	Lac_ut	lactate utilization	+	complete
		Bg0748	MBINF688DC64_06490	Bdh	NADH-dependent butanol dehydrogenase A (EC 1.1.1.-)	Butyrate	butyrate production production	+	complete
		Bg0748	MBINF688DC64_06495						complete	CE4
		Bg0748	MBINF688DC64_06605	LysC	Aspartokinase (EC 2.7.2.4)	Lys	lysine biosynthesis	+	complete
		Bg0748	MBINF688DC64_06680	CbiD	Cobalt-precorrin-5B (C1)-methyltransferase (EC 2.1.1.195)	B12	cobalamin cofactors, de novo synthesis	+	complete
		Bg0748	MBINF688DC64_06685	CbiG	Cobalt-precorrin 5A hydrolase (EC 3.7.1.12)	B12	cobalamin cofactors, de novo synthesis	+	complete
		Bg0748	MBINF688DC64_06690	CbiJ	Cobalt-precorrin-6A reductase (EC 1.3.1.106)	B12	cobalamin cofactors, de novo synthesis	+	complete
		Bg0748	MBINF688DC64_06695	CbiE	Cobalt-precorrin-7 (C5)-methyltransferase (EC 2.1.1.289)	B12	cobalamin cofactors, de novo synthesis	+	complete
		Bg0748	MBINF688DC64_06695	CbiA	Cobyrinic acid a,c-diamide synthetase (EC 6.3.5.11)	B12	cobalamin cofactors, de novo synthesis	+	complete
		Bg0748	MBINF688DC64_06700	CobU	Adenosylcobinamide-phosphate guanylyltransferase (EC 2.7.7.62)	B12	cobalamin cofactors, de novo synthesis	+	complete
		Bg0748	MBINF688DC64_06705	CobS	Cobalamin synthase (EC 2.7.8.26)	B12	cobalamin cofactors, de novo synthesis	+	complete
		Bg0748	MBINF688DC64_06715	CbiB	Adenosylcobinamide-phosphate synthase (EC 6.3.1.10)	B12	cobalamin cofactors, de novo synthesis	+	complete
		Bg0748	MBINF688DC64_06720	CobD	L-threonine 3-O-phosphate decarboxylase (EC 4.1.1.81)	B12	cobalamin cofactors, de novo synthesis	+	complete
		Bg0748	MBINF688DC64_06740	MglB	Galactose/methyl galactoside ABC transport system, D-galactose-binding periplasmic protein MglB (TC 3.A.1.2.3)	Gal	galactose utilization	+	complete
		Bg0748	MBINF688DC64_06745	MglB	Galactose/methyl galactoside ABC transport system, D-galactose-binding periplasmic protein MglB (TC 3.A.1.2.3)	Gal	galactose utilization	+	complete
		Bg0748	MBINF688DC64_06750	MglA	Galactose/methyl galactoside ABC transport system, ATP-binding protein MglA (EC 3.6.3.17)	Gal	galactose utilization	+	complete
		Bg0748	MBINF688DC64_06755	MglC	Galactose/methyl galactoside ABC transport system, permease protein MglC (TC 3.A.1.2.3)	Gal	galactose utilization	+	complete
		Bg0748	MBINF688DC64_06780	CTBL	Cystathionine beta-lyase (EC 4.4.1.8)	Met	methionine biosynthesis	+	complete
		Bg0748	MBINF688DC64_06845						complete	GT5	Starch/glycogen
		Bg0748	MBINF688DC64_06995						complete	GH25	Peptidoglycan
		Bg0748	MBINF688DC64_07000	MetH	5-methyltetrahydrofolate--homocysteine methyltransferase (EC 2.1.1.13)	Met	methionine biosynthesis	+	complete
		Bg0748	MBINF688DC64_07005	MetH4	Methionine synthase activation domain (EC 2.1.1.13)	Met	methionine biosynthesis	+	complete
		Bg0748	MBINF688DC64_07010	MetF	5,10-methylenetetrahydrofolate reductase (EC 1.5.1.20)	Met	methionine biosynthesis	+	complete
		Bg0748	MBINF688DC64_07105	ArgH	Argininosuccinate lyase (EC 4.3.2.1)	Arg	arginine biosynthesis	+	complete
		Bg0748	MBINF688DC64_07200						complete	CE4
		Bg0748	MBINF688DC64_07205	SerA	D-3-phosphoglycerate dehydrogenase (EC 1.1.1.95)	Ser	serine biosynthesis	-	complete
		Bg0748	MBINF688DC64_07210	AroG1	2-keto-3-deoxy-D-arabino-heptulosonate-7-phosphate synthase I alpha (EC 2.5.1.54)	Chor	chorismate biosynthesis	+	complete
		Bg0748	MBINF688DC64_07265	IlvA	Threonine dehydratase (EC 4.3.1.19)	Ile	isoleucine biosynthesis	-	complete
		Bg0748	MBINF688DC64_07265	IlvA	Threonine dehydratase (EC 4.3.1.19)	Leu	leucine biosynthesis	-	complete
		Bg0748	MBINF688DC64_07265	IlvA	Threonine dehydratase (EC 4.3.1.19)	Val	valine biosynthesis	-	complete
		Bg0748	MBINF688DC64_07325	AckA	Acetate kinase (EC 2.7.2.1)	Acetate	acetate production production	+	complete
		Bg0748	MBINF688DC64_07330	Pta	Phosphate acetyltransferase (EC 2.3.1.8)	Acetate	acetate production production	+	complete
		Bg0748	MBINF688DC64_07465	RibH	6,7-dimethyl-8-ribityllumazine synthase (EC 2.5.1.78)	B2	FMN/FAD cofactors, de novo synthesis	+	complete
		Bg0748	MBINF688DC64_07470	RibB	3,4-dihydroxy-2-butanone 4-phosphate synthase (EC 4.1.99.12)	B2	FMN/FAD cofactors, de novo synthesis	+	complete
		Bg0748	MBINF688DC64_07470	RibA	GTP cyclohydrolase II (EC 3.5.4.25)	B2	FMN/FAD cofactors, de novo synthesis	+	complete
		Bg0748	MBINF688DC64_07475	RibE	Riboflavin synthase eubacterial/eukaryotic (EC 2.5.1.9)	B2	FMN/FAD cofactors, de novo synthesis	+	complete
		Bg0748	MBINF688DC64_07480	RibDr	5-amino-6-(5-phosphoribosylamino)uracil reductase (EC 1.1.1.193)	B2	FMN/FAD cofactors, de novo synthesis	+	complete
		Bg0748	MBINF688DC64_07480	RibDd	Diaminohydroxyphosphoribosylaminopyrimidine deaminase (EC 3.5.4.26)	B2	FMN/FAD cofactors, de novo synthesis	+	complete
		Bg0748	MBINF688DC64_07615	AraW	Predicted L-arabinose ABC transport system, periplasmic arabinose-binding protein	Ara	arabinose utilization	+	complete
		Bg0748	MBINF688DC64_07620	AraX	Predicted L-arabinose ABC transport system, ATP-binding protein	Ara	arabinose utilization	+	complete
		Bg0748	MBINF688DC64_07625	AraY	Predicted L-arabinose ABC transport system, permease protein 1	Ara	arabinose utilization	+	complete
		Bg0748	MBINF688DC64_07630	AraZ	Predicted L-arabinose ABC transport system, permease protein 2	Ara	arabinose utilization	+	complete
		Bg0748	MBINF688DC64_07635	AraB	Ribulokinase (EC 2.7.1.16)	Ara	arabinose utilization	+	complete
		Bg0748	MBINF688DC64_07635	AraB	Ribulokinase (EC 2.7.1.16)	aAOS	alpha-arabinooligosaccharides utilization	-	complete
		Bg0748	MBINF688DC64_07635	AraB	Ribulokinase (EC 2.7.1.16)	Ara	arabinose utilization	+	complete
		Bg0748	MBINF688DC64_07635	AraB	Ribulokinase (EC 2.7.1.16)	aAOS	alpha-arabinooligosaccharides utilization	-	complete
		Bg0748	MBINF688DC64_07640	AraD	L-ribulose-5-phosphate 4-epimerase (EC 5.1.3.4)	Ara	arabinose utilization	+	complete
		Bg0748	MBINF688DC64_07640	AraD	L-ribulose-5-phosphate 4-epimerase (EC 5.1.3.4)	aAOS	alpha-arabinooligosaccharides utilization	-	complete
		Bg0748	MBINF688DC64_07640	AraD	L-ribulose-5-phosphate 4-epimerase (EC 5.1.3.4)	Ara	arabinose utilization	+	complete
		Bg0748	MBINF688DC64_07640	AraD	L-ribulose-5-phosphate 4-epimerase (EC 5.1.3.4)	aAOS	alpha-arabinooligosaccharides utilization	-	complete
		Bg0748	MBINF688DC64_07655	TrpB	Tryptophan synthase beta chain (EC 4.2.1.20)	Trp	tryptophan biosynthesis	-	complete
		Bg0748	MBINF688DC64_07665	TrpA	Tryptophan synthase alpha chain (EC 4.2.1.20)	Trp	tryptophan biosynthesis	-	complete
		Bg0748	MBINF688DC64_07710	FolC	Dihydrofolate synthase (EC 6.3.2.12)	B9	folate cofactors, de novo synthesis	-	complete
		Bg0748	MBINF688DC64_07825	CoaE	Dephospho-CoA kinase (EC 2.7.1.24)	B5	coenzyme A, de novo synthesis	-	complete
		Bg0748	MBINF688DC64_07850	DapL	L,L-diaminopimelate aminotransferase (EC 2.6.1.83)	Lys	lysine biosynthesis	+	complete
		Bg0748	MBINF688DC64_07950	AspC	Aspartate aminotransferase (EC 2.6.1.1)	Asp	aspartate biosynthesis	+	complete
		Bg0748	MBINF688DC64_07955						complete	GT2
		Bg0748	MBINF688DC64_07960						complete	GT2
		Bg0748	MBINF688DC64_07965						complete	GT8
		Bg0748	MBINF688DC64_08080	HgdB	2-hydroxyglutaryl-CoA dehydratase, D-component HgdB	Butyrate	butyrate production production	+	complete
		Bg0748	MBINF688DC64_08125	EtfA2	Electron bifurcating butyryl-CoA dehydrogenase, electron transfer flavoprotein alpha	Butyrate	butyrate production production	+	complete
		Bg0748	MBINF688DC64_08130	EtfB2	Electron bifurcating butyryl-CoA dehydrogenase, electron transfer flavoprotein beta	Butyrate	butyrate production production	+	complete
		Bg0748	MBINF688DC64_08135	Bcd	Butyryl-CoA dehydrogenase (EC 1.3.99.2)	Butyrate	butyrate production production	+	complete
		Bg0748	MBINF688DC64_08150	Crt	3-hydroxybutyryl-CoA dehydratase (EC 4.2.1.55)	Butyrate	butyrate production production	+	complete
		Bg0748	MBINF688DC64_08235	NadE	NAD synthetase (EC 6.3.1.5)	B3	NAD(P) cofactors, de novo synthesis	-	complete
		Bg0748	MBINF688DC64_08315	AspC	Aspartate aminotransferase (EC 2.6.1.1)	Asp	aspartate biosynthesis	+	complete
		Bg0748	MBINF688DC64_08365	ForC	Formiminotetrahydrofolate cyclodeaminase (EC 4.3.1.4)	His_d	histidine degradation	-	complete
		Bg0748	MBINF688DC64_08415	LdhA-D	D-lactate dehydrogenase (EC 1.1.1.28)	D-Lactate	D-lactate production production	+	complete
		Bg0748	MBINF688DC64_08420	ArgD	N-acetylornithine aminotransferase (EC 2.6.1.11)	Arg	arginine biosynthesis	+	complete
		Bg0748	MBINF688DC64_08425	ArgB	N-acetylglutamate kinase (EC 2.7.2.8)	Arg	arginine biosynthesis	+	complete
		Bg0748	MBINF688DC64_08430	ArgJ	Glutamate N-acetyltransferase (EC 2.3.1.35)	Arg	arginine biosynthesis	+	complete
		Bg0748	MBINF688DC64_08430	ArgA	N-acetylglutamate synthase (EC 2.3.1.1)	Arg	arginine biosynthesis	+	complete
		Bg0748	MBINF688DC64_08435	ArgA4	Predicted amino-acid acetyltransferase (EC 2.3.1.1) complementing ArgA function in Arginine Biosynthesis pathway	Arg	arginine biosynthesis	+	complete
		Bg0748	MBINF688DC64_08440	ArgC	N-acetyl-gamma-glutamyl-phosphate reductase (EC 1.2.1.38)	Arg	arginine biosynthesis	+	complete
		Bg0748	MBINF688DC64_08445	ArgG	Argininosuccinate synthase (EC 6.3.4.5)	Arg	arginine biosynthesis	+	complete
		Bg0748	MBINF688DC64_08460	LeuD	3-isopropylmalate dehydratase small subunit (EC 4.2.1.33)	Leu	leucine biosynthesis	-	complete
		Bg0748	MBINF688DC64_08465	LeuC	3-isopropylmalate dehydratase large subunit (EC 4.2.1.33)	Leu	leucine biosynthesis	-	complete
		Bg0748	MBINF688DC64_08470	CTBL	Cystathionine beta-lyase (EC 4.4.1.8)	Met	methionine biosynthesis	+	complete
		Bg0748	MBINF688DC64_08535	NadB	L-aspartate oxidase (EC 1.4.3.16)	B3	NAD(P) cofactors, de novo synthesis	-	complete
		Bg0748	MBINF688DC64_08585	UxaA	Altronate dehydratase (EC 4.2.1.7)	GlcA	glucuronate utilization	-	complete
		Bg0748	MBINF688DC64_08585	UxaA	Altronate dehydratase (EC 4.2.1.7)	GalA	galacturonate utilization	-	complete
		Bg0748	MBINF688DC64_08585	UxaA	Altronate dehydratase (EC 4.2.1.7)	GalAs	oligogalacturonate utilization	-	complete
		Bg0748	MBINF688DC64_08585	UxaA	Altronate dehydratase (EC 4.2.1.7)	GlcAs	glucuronides utilization	-	complete
		Bg0748	MBINF688DC64_08590	UxaA	Altronate dehydratase (EC 4.2.1.7)	GlcA	glucuronate utilization	-	complete
		Bg0748	MBINF688DC64_08590	UxaA	Altronate dehydratase (EC 4.2.1.7)	GalA	galacturonate utilization	-	complete
		Bg0748	MBINF688DC64_08590	UxaA	Altronate dehydratase (EC 4.2.1.7)	GalAs	oligogalacturonate utilization	-	complete
		Bg0748	MBINF688DC64_08590	UxaA	Altronate dehydratase (EC 4.2.1.7)	GlcAs	glucuronides utilization	-	complete
		Bg0748	MBINF688DC64_08670	MxmX	Maltodextrin ABC transporter, ATP-binding protein MsmX	Mal	maltose utilization	+	complete
		Bg0748	MBINF688DC64_08670	MxmX	Maltodextrin ABC transporter, ATP-binding protein MsmX	MOS	maltooligosaccharides utilization	+	complete
		Bg0748	MBINF688DC64_08675	XynB2	Xylan 1,4-beta-xylosidase (EC 3.2.1.37)	XOS	xylooligosaccharides utilization	-	complete	GH43_12	Pectin
		Bg0748	MBINF688DC64_08680	MalG	Maltose/maltodextrin ABC transporter, permease protein MalG	Mal	maltose utilization	+	complete
		Bg0748	MBINF688DC64_08680	MalG	Maltose/maltodextrin ABC transporter, permease protein MalG	MOS	maltooligosaccharides utilization	+	complete
		Bg0748	MBINF688DC64_08700	XylA2	predicted xylose isomerase	Xyl	xylose utilization	-	complete
		Bg0748	MBINF688DC64_08700	XylA2	predicted xylose isomerase	XOS	xylooligosaccharides utilization	-	complete
		Bg0748	MBINF688DC64_08710	XylB	Xylulose kinase (EC 2.7.1.17)	Xyl	xylose utilization	-	complete
		Bg0748	MBINF688DC64_08710	XylB	Xylulose kinase (EC 2.7.1.17)	Xlt	xylitol utilization	-	complete
		Bg0748	MBINF688DC64_08710	XylB	Xylulose kinase (EC 2.7.1.17)	Atl	arabinitol utilization	-	complete
		Bg0748	MBINF688DC64_08710	XylB	Xylulose kinase (EC 2.7.1.17)	XOS	xylooligosaccharides utilization	-	complete
		Bg0748	MBINF688DC64_08710	XylB	Xylulose kinase (EC 2.7.1.17)	Xyl	xylose utilization	-	complete
		Bg0748	MBINF688DC64_08710	XylB	Xylulose kinase (EC 2.7.1.17)	Xlt	xylitol utilization	-	complete
		Bg0748	MBINF688DC64_08710	XylB	Xylulose kinase (EC 2.7.1.17)	Atl	arabinitol utilization	-	complete
		Bg0748	MBINF688DC64_08710	XylB	Xylulose kinase (EC 2.7.1.17)	XOS	xylooligosaccharides utilization	-	complete
		Bg0748	MBINF688DC64_08730	PdxA	4-hydroxythreonine-4-phosphate dehydrogenase (EC 1.1.1.262)	B6	PLP/PMP cofactors, de novo synthesis	+	complete
		Bg0748	MBINF688DC64_08745	ThrB	Homoserine kinase (EC 2.7.1.39)	Thr	threonine biosynthesis	+	complete
		Bg0748	MBINF688DC64_08785	HisC	Histidinol-phosphate aminotransferase (EC 2.6.1.9)	His	histidine biosynthesis	+	complete
		Bg0748	MBINF688DC64_08820	BaiN	3-dehydro-bile acid delta(4,6)-reductase (EC 1.3.1.114)	BA_t	bile acid transformation	+	complete
		Bg0748	MBINF688DC64_08825	BaiO	NAD(H)-dependent 3-alpha-hydroxysteroid reductase, predicted	BA_t	bile acid transformation	+	complete
		Bg0748	MBINF688DC64_08830	ProB	Glutamate 5-kinase (EC 2.7.2.11)	Pro	proline biosynthesis	+	complete
		Bg0748	MBINF688DC64_08840	ProA	Gamma-glutamyl phosphate reductase (EC 1.2.1.41)	Pro	proline biosynthesis	+	complete
		Bg0748	MBINF688DC64_08845	SerB2	Novel Phosphoserine phosphatase (EC 3.1.3.3)	Ser	serine biosynthesis	-	complete
		Bg0748	MBINF688DC64_08860	MetY	O-succinylhomoserine sulfhydrylase (EC 2.5.1.48)	Met	methionine biosynthesis	+	complete
		Bg0748	MBINF688DC64_08865	CysK	Cysteine synthase (EC 2.5.1.47)	Cys	cysteine biosynthesis	+	complete
		Bg0748	MBINF688DC64_08925	NagEb	PTS system, N-acetylglucosamine-specific IIB component (EC 2.7.1.69)	GlcNAc	N-acetylglucosamine utilization	+	complete
		Bg0748	MBINF688DC64_08925	NagEc	PTS system, N-acetylglucosamine-specific IIC component (EC 2.7.1.69)	GlcNAc	N-acetylglucosamine utilization	+	complete
		Bg0748	MBINF688DC64_08930	NagEa	PTS system, N-acetylglucosamine-specific IIA component (EC 2.7.1.69)	GlcNAc	N-acetylglucosamine utilization	+	complete
		Bg0748	MBINF688DC64_08935	NagR3	Predicted antiterminator of N-acetylglucosamine operon, BglG family	GlcNAc	N-acetylglucosamine utilization	+	complete
		Bg0748	MBINF688DC64_09030	HisZ	ATP phosphoribosyltransferase regulatory subunit (EC 2.4.2.17)	His	histidine biosynthesis	+	complete
		Bg0748	MBINF688DC64_09035	HisG	ATP phosphoribosyltransferase (EC 2.4.2.17)	His	histidine biosynthesis	+	complete
		Bg0748	MBINF688DC64_09040	HisD	Histidinol dehydrogenase (EC 1.1.1.23)	His	histidine biosynthesis	+	complete
		Bg0748	MBINF688DC64_09045	HisB	Imidazoleglycerol-phosphate dehydratase (EC 4.2.1.19)	His	histidine biosynthesis	+	complete
		Bg0748	MBINF688DC64_09050	HisA	Phosphoribosylformimino-5-aminoimidazole carboxamide ribotide isomerase (EC 5.3.1.16)	His	histidine biosynthesis	+	complete
		Bg0748	MBINF688DC64_09055	HisI	Phosphoribosyl-AMP cyclohydrolase (EC 3.5.4.19)	His	histidine biosynthesis	+	complete
		Bg0748	MBINF688DC64_09055	HisE	Phosphoribosyl-ATP pyrophosphatase (EC 3.6.1.31)	His	histidine biosynthesis	+	complete
		Bg0748	MBINF688DC64_09110	LDC1	Lysine decarboxylase (EC 4.1.1.18)	Lys_d	lysine degradation	-	complete
		Bg0748	MBINF688DC64_09195	MmdA	Methylmalonyl-CoA decarboxylase, alpha chain (EC 4.1.1.41)	Propionate	propionate production production	-	complete
		Bg0748	MBINF688DC64_09200	MmdD	Methylmalonyl-CoA decarboxylase, delta-subunit (EC 4.1.1.41)	Propionate	propionate production production	-	complete
		Bg0748	MBINF688DC64_09210	MmdB	Methylmalonyl-CoA decarboxylase, beta chain (EC 4.1.1.41)	Propionate	propionate production production	-	complete
		Bg0748	MBINF688DC64_09225						complete	GH73	Peptidoglycan
		Bg0748	MBINF688DC64_09380	GatA	Aspartyl-tRNA(Asn) amidotransferase subunit A (EC 6.3.5.6)	Asn	asparagine biosynthesis	+	complete
		Bg0748	MBINF688DC64_09380	GatA	Aspartyl-tRNA(Asn) amidotransferase subunit A (EC 6.3.5.6)	Gln	glutamine biosynthesis	+	complete
		Bg0748	MBINF688DC64_09380	GatA	Glutamyl-tRNA(Gln) amidotransferase subunit A (EC 6.3.5.7)	Asn	asparagine biosynthesis	+	complete
		Bg0748	MBINF688DC64_09380	GatA	Glutamyl-tRNA(Gln) amidotransferase subunit A (EC 6.3.5.7)	Gln	glutamine biosynthesis	+	complete
		Bg0748	MBINF688DC64_09385	GatB	Aspartyl-tRNA(Asn) amidotransferase subunit B (EC 6.3.5.6)	Asn	asparagine biosynthesis	+	complete
		Bg0748	MBINF688DC64_09385	GatB	Aspartyl-tRNA(Asn) amidotransferase subunit B (EC 6.3.5.6)	Gln	glutamine biosynthesis	+	complete
		Bg0748	MBINF688DC64_09385	GatB	Glutamyl-tRNA(Gln) amidotransferase subunit B (EC 6.3.5.7)	Asn	asparagine biosynthesis	+	complete
		Bg0748	MBINF688DC64_09385	GatB	Glutamyl-tRNA(Gln) amidotransferase subunit B (EC 6.3.5.7)	Gln	glutamine biosynthesis	+	complete
		Bg0748	MBINF688DC64_09390	AspC1	Aspartate transaminase (EC 2.6.1.1)	Asp	aspartate biosynthesis	+	complete
		Bg0748	MBINF688DC64_09425						complete	CBM50	Peptidoglycan
		Bg0748	MBINF688DC64_09430	CysE	Serine acetyltransferase (EC 2.3.1.30)	Cys	cysteine biosynthesis	+	complete
		Bg0748	MBINF688DC64_09440	SerA	D-3-phosphoglycerate dehydrogenase (EC 1.1.1.95)	Ser	serine biosynthesis	-	complete
		Bg0748	MBINF688DC64_09480						complete	CE4
		Bg0748	MBINF688DC64_09485						complete	CE4
		Bg0748	MBINF688DC64_09505	GlmM	Phosphoglucosamine mutase (EC 5.4.2.10)	GlcNAc	N-acetylglucosamine utilization	+	complete
		Bg0748	MBINF688DC64_09560						complete	CE4
		Bg0748	MBINF688DC64_09645	GltD	Glutamate synthase [NADPH] small chain (EC 1.4.1.13)	Glu	glutamate biosynthesis	+	complete
		Bg0748	MBINF688DC64_09650	GltB	Glutamate synthase [NADPH] large chain (EC 1.4.1.13)	Glu	glutamate biosynthesis	+	complete
		Bg0748	MBINF688DC64_09660	QueH	Epoxyqueuosine reductase (EC 1.17.99.6) QueH	Q	queuosine, de novo synthesis	+	complete
		Bg0748	MBINF688DC64_09690	ArgF1	Ornithine carbamoyltransferase (EC 2.1.3.3)	Arg	arginine biosynthesis	+	complete
		Bg0748	MBINF688DC64_09720						complete	GH18	Chitin/chitosan
		Bg0748	MBINF688DC64_09925	GlcK	Glucokinase (EC 2.7.1.2)	Glc	glucose utilization	+	complete
		Bg0748	MBINF688DC64_09940	AroK1	Shikimate kinase I (EC 2.7.1.71)	Chor	chorismate biosynthesis	+	complete
		Bg0748	MBINF688DC64_09975						complete	GT51	Peptidoglycan
		Bg0748	MBINF688DC64_10040	GluT	Glucose utilization antiterminator, BglG family	Glc	glucose utilization	+	complete
		Bg0748	MBINF688DC64_10095						complete	CE4
		Bg0748	MBINF688DC64_10115	qTGT	Queuine tRNA-ribosyltransferase (EC 2.4.2.29)	Q	queuosine, de novo synthesis	+	complete
		Bg0748	MBINF688DC64_10125	AsnA	Aspartate--ammonia ligase (EC 6.3.1.1)	Asn	asparagine biosynthesis	+	complete
		Bg0748	MBINF688DC64_10135	FraE	L-asparaginase (EC 3.5.1.1)	FruAsn	fructoseasparagine utilization	-	complete
		Bg0748	MBINF688DC64_10185	PheAp	Prephenate dehydratase (EC 4.2.1.51)	Tyr	tyrosine biosynthesis	+	complete
		Bg0748	MBINF688DC64_10185	PheAp	Prephenate dehydratase (EC 4.2.1.51)	Phe	phenylalanine biosynthesis	+	complete
		Bg0748	MBINF688DC64_10230	MurX	Stage V sporulation protein, possible Lipid II flippase MurJ	BA_t	bile acid transformation	+	complete
		Bg0748	MBINF688DC64_10240	GlyA	Serine hydroxymethyltransferase (EC 2.1.2.1)	Gly	glycine biosynthesis	+	complete
		Bg0748	MBINF688DC64_10245	Hbd	3-hydroxybutyryl-CoA dehydrogenase (EC 1.1.1.157)	Butyrate	butyrate production production	+	complete
		Bg0748	MBINF688DC64_10260	PflA	Pyruvate formate-lyase (EC 2.3.1.54)	Formate	formate production production	+	complete
		Bg0748	MBINF688DC64_10265	PflB	Pyruvate formate-lyase activating enzyme (EC 1.97.1.4)	Formate	formate production production	+	complete
		Bg0748	MBINF688DC64_10335	AroB	3-dehydroquinate synthase (EC 4.2.3.4)	Chor	chorismate biosynthesis	+	complete
		Bg0748	MBINF688DC64_10445	GlnA3	Glutamine synthetase type I (EC 6.3.1.2)	Gln	glutamine biosynthesis	+	complete
		Bg0748	MBINF688DC64_10455	DapF	Diaminopimelate epimerase (EC 5.1.1.7)	Lys	lysine biosynthesis	+	complete
		Bg0748	MBINF688DC64_10520	LeuA	2-isopropylmalate synthase (EC 2.3.3.13)	Leu	leucine biosynthesis	-	complete
		Bg0748	MBINF688DC64_10585	BioB	Biotin synthase (EC 2.8.1.6)	B7	biotin cofactor, de novo synthesis	-	complete
		Bg0748	MBINF688DC64_10600	BSH	Choloylglycine hydrolase (EC 3.5.1.24)	CA_d	cholic acid deconjugation	+	complete
		Bg0748	MBINF688DC64_10700	RbsA	Ribose ABC transport system, ATP-binding protein RbsA (TC 3.A.1.2.1)	Rbs	ribose utilization	+	complete
		Bg0748	MBINF688DC64_10800	MalQ	4-alpha-glucanotransferase (amylomaltase) (EC 2.4.1.25)	Mal	maltose utilization	+	complete	GH77	Starch/glycogen
		Bg0748	MBINF688DC64_10800	MalQ	4-alpha-glucanotransferase (amylomaltase) (EC 2.4.1.25)	MOS	maltooligosaccharides utilization	+	complete	GH77	Starch/glycogen
		Bg0748	MBINF688DC64_10810	GlvA	PTS system, maltose and glucose-specific IIA component (EC 2.7.1.69)	Mal	maltose utilization	+	complete
		Bg0748	MBINF688DC64_10810	GlvA	PTS system, maltose and glucose-specific IIA component (EC 2.7.1.69)	MOS	maltooligosaccharides utilization	+	complete
		Bg0748	MBINF688DC64_10810	GlvB	PTS system, maltose and glucose-specific IIB component (EC 2.7.1.69)	Mal	maltose utilization	+	complete
		Bg0748	MBINF688DC64_10810	GlvB	PTS system, maltose and glucose-specific IIB component (EC 2.7.1.69)	MOS	maltooligosaccharides utilization	+	complete
		Bg0748	MBINF688DC64_10810	GlvC	PTS system, maltose and glucose-specific IIC component (EC 2.7.1.69)	Mal	maltose utilization	+	complete
		Bg0748	MBINF688DC64_10810	GlvC	PTS system, maltose and glucose-specific IIC component (EC 2.7.1.69)	MOS	maltooligosaccharides utilization	+	complete
		Bg0748	MBINF688DC64_10890	ThrC	Threonine synthase (EC 4.2.3.1)	Thr	threonine biosynthesis	+	complete
		Bg0748	MBINF688DC64_10900	GlnN	Glutamine synthetase type III, GlnN (EC 6.3.1.2)	Gln	glutamine biosynthesis	+	complete
		Bg0748	MBINF688DC64_10973	FruKi	1-phosphofructokinase (EC 2.7.1.56)	Mtl	mannitol utilization	-	partial
		Bg0748	MBINF688DC64_10973	FruKi	1-phosphofructokinase (EC 2.7.1.56)	Rtl	ribitol utilization	-	partial
		Bg0748	MBINF688DC64_10973	FruKi	1-phosphofructokinase (EC 2.7.1.56)	Xlt	xylitol utilization	-	partial
		Bg0748	MBINF688DC64_10973	FruKi	1-phosphofructokinase (EC 2.7.1.56)	Srl	sorbitol utilization	-	partial
		Bg0748	MBINF688DC64_10973	FruK	1-phosphofructokinase (EC 2.7.1.56)	Mtl	mannitol utilization	-	partial
		Bg0748	MBINF688DC64_10973	FruK	1-phosphofructokinase (EC 2.7.1.56)	Rtl	ribitol utilization	-	partial
		Bg0748	MBINF688DC64_10973	FruK	1-phosphofructokinase (EC 2.7.1.56)	Xlt	xylitol utilization	-	partial
		Bg0748	MBINF688DC64_10973	FruK	1-phosphofructokinase (EC 2.7.1.56)	Srl	sorbitol utilization	-	partial
		Bg0748	MBINF688DC64_10976	ArgF1	Ornithine carbamoyltransferase (EC 2.1.3.3)	Arg	arginine biosynthesis	+	partial
		Bg0748	MBINF688DC64_11002	FruKi	1-phosphofructokinase (EC 2.7.1.56)	Mtl	mannitol utilization	-	partial
		Bg0748	MBINF688DC64_11002	FruKi	1-phosphofructokinase (EC 2.7.1.56)	Rtl	ribitol utilization	-	partial
		Bg0748	MBINF688DC64_11002	FruKi	1-phosphofructokinase (EC 2.7.1.56)	Xlt	xylitol utilization	-	partial
		Bg0748	MBINF688DC64_11002	FruKi	1-phosphofructokinase (EC 2.7.1.56)	Srl	sorbitol utilization	-	partial
		Bg0748	MBINF688DC64_11002	FruK	1-phosphofructokinase (EC 2.7.1.56)	Mtl	mannitol utilization	-	partial
		Bg0748	MBINF688DC64_11002	FruK	1-phosphofructokinase (EC 2.7.1.56)	Rtl	ribitol utilization	-	partial
		Bg0748	MBINF688DC64_11002	FruK	1-phosphofructokinase (EC 2.7.1.56)	Xlt	xylitol utilization	-	partial
		Bg0748	MBINF688DC64_11002	FruK	1-phosphofructokinase (EC 2.7.1.56)	Srl	sorbitol utilization	-	partial
		Bg0748	MBINF688DC64_11005	RibDr	5-amino-6-(5-phosphoribosylamino)uracil reductase (EC 1.1.1.193)	B2	FMN/FAD cofactors, de novo synthesis	+	partial
		Bg0748	MBINF688DC64_11005	RibDd	Diaminohydroxyphosphoribosylaminopyrimidine deaminase (EC 3.5.4.26)	B2	FMN/FAD cofactors, de novo synthesis	+	partial
		Bg0748	MBINF688DC64_11016	CobT	Nicotinate-nucleotide--dimethylbenzimidazole phosphoribosyltransferase (EC 2.4.2.21)	B12	cobalamin cofactors, de novo synthesis	+	partial
		Bg0748	MBINF688DC64_11019	GlyB	Low-specificity L-threonine aldolase (EC 4.1.2.48)	Gly	glycine biosynthesis	+	partial
		Bg0748	MBINF688DC64_11026	CobT	Nicotinate-nucleotide--dimethylbenzimidazole phosphoribosyltransferase (EC 2.4.2.21)	B12	cobalamin cofactors, de novo synthesis	+	partial
		Bg0748	MBINF688DC64_11030	HisC	Histidinol-phosphate aminotransferase (EC 2.6.1.9)	His	histidine biosynthesis	+	partial
		Bg0748	MBINF688DC64_11050	IlvC	Ketol-acid reductoisomerase (NADP(+)) (EC 1.1.1.86)	Ile	isoleucine biosynthesis	-	partial
		Bg0748	MBINF688DC64_11050	IlvC	Ketol-acid reductoisomerase (NADP(+)) (EC 1.1.1.86)	Leu	leucine biosynthesis	-	partial
		Bg0748	MBINF688DC64_11050	IlvC	Ketol-acid reductoisomerase (NADP(+)) (EC 1.1.1.86)	Val	valine biosynthesis	-	partial
		Bg0748	MBINF688DC64_11050	IlvC2	Ketol-acid reductoisomerase (NADP(+)) (EC 1.1.1.86)	Ile	isoleucine biosynthesis	-	partial
		Bg0748	MBINF688DC64_11050	IlvC2	Ketol-acid reductoisomerase (NADP(+)) (EC 1.1.1.86)	Leu	leucine biosynthesis	-	partial
		Bg0748	MBINF688DC64_11050	IlvC2	Ketol-acid reductoisomerase (NADP(+)) (EC 1.1.1.86)	Val	valine biosynthesis	-	partial
		Bg0748	MBINF688DC64_11060	Pta	Phosphate acetyltransferase (EC 2.3.1.8)	Acetate	acetate production production	+	partial
		Bg0748	MBINF688DC64_11066	RibDr	5-amino-6-(5-phosphoribosylamino)uracil reductase (EC 1.1.1.193)	B2	FMN/FAD cofactors, de novo synthesis	+	partial
		Bg0748	MBINF688DC64_11066	RibDd	Diaminohydroxyphosphoribosylaminopyrimidine deaminase (EC 3.5.4.26)	B2	FMN/FAD cofactors, de novo synthesis	+	partial
		Bg0748	MBINF688DC64_11067	MmdA	Methylmalonyl-CoA decarboxylase, alpha chain (EC 4.1.1.41)	Propionate	propionate production production	-	partial
		Bg0748	MBINF688DC64_11080	ArgF1	Ornithine carbamoyltransferase (EC 2.1.3.3)	Arg	arginine biosynthesis	+	partial
		Bg0748	MBINF688DC64_11087	HisC	Histidinol-phosphate aminotransferase (EC 2.6.1.9)	His	histidine biosynthesis	+	partial
		Bg0748	MBINF688DC64_11093	MmdA	Methylmalonyl-CoA decarboxylase, alpha chain (EC 4.1.1.41)	Propionate	propionate production production	-	partial
		Bg0748	MBINF688DC64_11098	GatA	Aspartyl-tRNA(Asn) amidotransferase subunit A (EC 6.3.5.6)	Asn	asparagine biosynthesis	+	partial
		Bg0748	MBINF688DC64_11098	GatA	Aspartyl-tRNA(Asn) amidotransferase subunit A (EC 6.3.5.6)	Gln	glutamine biosynthesis	+	partial
		Bg0748	MBINF688DC64_11098	GatA	Glutamyl-tRNA(Gln) amidotransferase subunit A (EC 6.3.5.7)	Asn	asparagine biosynthesis	+	partial
		Bg0748	MBINF688DC64_11098	GatA	Glutamyl-tRNA(Gln) amidotransferase subunit A (EC 6.3.5.7)	Gln	glutamine biosynthesis	+	partial
		Bg0748	MBINF688DC64_11099	LeuA	2-isopropylmalate synthase (EC 2.3.3.13)	Leu	leucine biosynthesis	-	partial
		Bg0748	MBINF688DC64_11104	ArgF1	Ornithine carbamoyltransferase (EC 2.1.3.3)	Arg	arginine biosynthesis	+	partial
		Bg0748	MBINF688DC64_11112	GluT	Glucose utilization antiterminator, BglG family	Glc	glucose utilization	+	partial
		Bg0748	MBINF688DC64_11116	LeuA	2-isopropylmalate synthase (EC 2.3.3.13)	Leu	leucine biosynthesis	-	partial
		Bg0748	MBINF688DC64_11119	GlvA	PTS system, maltose and glucose-specific IIA component (EC 2.7.1.69)	Mal	maltose utilization	+	partial
		Bg0748	MBINF688DC64_11119	GlvA	PTS system, maltose and glucose-specific IIA component (EC 2.7.1.69)	MOS	maltooligosaccharides utilization	+	partial
		Bg0748	MBINF688DC64_11119	GlvB	PTS system, maltose and glucose-specific IIB component (EC 2.7.1.69)	Mal	maltose utilization	+	partial
		Bg0748	MBINF688DC64_11119	GlvB	PTS system, maltose and glucose-specific IIB component (EC 2.7.1.69)	MOS	maltooligosaccharides utilization	+	partial
		Bg0748	MBINF688DC64_11119	GlvC	PTS system, maltose and glucose-specific IIC component (EC 2.7.1.69)	Mal	maltose utilization	+	partial
		Bg0748	MBINF688DC64_11119	GlvC	PTS system, maltose and glucose-specific IIC component (EC 2.7.1.69)	MOS	maltooligosaccharides utilization	+	partial
		Bg0637	MBIN912C5E1D_00070						complete	DOC
		Bg0637	MBIN912C5E1D_00115	GalE	UDP-glucose 4-epimerase (EC 5.1.3.2)	Gal	galactose utilization	-	complete
		Bg0637	MBIN912C5E1D_00115	GalE	UDP-glucose 4-epimerase (EC 5.1.3.2)	Lac	lactose utilization	-	complete
		Bg0637	MBIN912C5E1D_00120						complete	COH1
		Bg0637	MBIN912C5E1D_00135						complete	COH1
		Bg0637	MBIN912C5E1D_00225						complete	DOC
		Bg0637	MBIN912C5E1D_00250	12aHSDH	12-alpha-hydroxysteroid dehydrogenase (EC:1.1.1.176)	BA_t	bile acid transformation	+	complete
		Bg0637	MBIN912C5E1D_00340	HOA	4-hydroxy-2-oxovalerate aldolase (EC 4.1.3.39)	Trp_d	tryptophan degradation	-	complete
		Bg0637	MBIN912C5E1D_00350	SerC1	Phosphoserine aminotransferase (EC 2.6.1.52)	Ser	serine biosynthesis	+	complete
		Bg0637	MBIN912C5E1D_00355	SerA	D-3-phosphoglycerate dehydrogenase (EC 1.1.1.95)	Ser	serine biosynthesis	+	complete
		Bg0637	MBIN912C5E1D_00385	AspC	Aspartate aminotransferase (EC 2.6.1.1)	Asp	aspartate biosynthesis	+	complete
		Bg0637	MBIN912C5E1D_00420						complete	COH1
		Bg0637	MBIN912C5E1D_00490						complete	CE4
		Bg0637	MBIN912C5E1D_00540						complete	DOC
		Bg0637	MBIN912C5E1D_00695	NadA	Quinolinate synthetase (EC 2.5.1.72)	B3	NAD(P) cofactors, de novo synthesis	+	complete
		Bg0637	MBIN912C5E1D_00740						complete	GT2
		Bg0637	MBIN912C5E1D_00765						complete	GT5	Starch/glycogen
		Bg0637	MBIN912C5E1D_00780						complete	CBM48-GH13_9
		Bg0637	MBIN912C5E1D_00820	BtuR1	Cob(I)alamin adenosyltransferase (EC 2.5.1.17)	B12	cobalamin cofactors, de novo synthesis	-	complete
		Bg0637	MBIN912C5E1D_01000						complete	DOC
		Bg0637	MBIN912C5E1D_01010	AroK1	Shikimate kinase I (EC 2.7.1.71)	Chor	chorismate biosynthesis	+	complete
		Bg0637	MBIN912C5E1D_01030	FolC	Dihydrofolate synthase (EC 6.3.2.12)	B9	folate cofactors, de novo synthesis	-	complete
		Bg0637	MBIN912C5E1D_01080	ProA	Gamma-glutamyl phosphate reductase (EC 1.2.1.41)	Pro	proline biosynthesis	+	complete
		Bg0637	MBIN912C5E1D_01085	ProB	Glutamate 5-kinase (EC 2.7.2.11)	Pro	proline biosynthesis	+	complete
		Bg0637	MBIN912C5E1D_01090	MetA	Homoserine O-succinyltransferase (EC 2.3.1.46)	Met	methionine biosynthesis	+	complete
		Bg0637	MBIN912C5E1D_01110	AroE2	Shikimate 5-dehydrogenase I alpha (EC 1.1.1.25)	Chor	chorismate biosynthesis	+	complete
		Bg0637	MBIN912C5E1D_01115	AroK1	Shikimate kinase I (EC 2.7.1.71)	Chor	chorismate biosynthesis	+	complete
		Bg0637	MBIN912C5E1D_01120	AroG2	2-keto-3-deoxy-D-arabino-heptulosonate-7-phosphate synthase I beta (EC 2.5.1.54)	Chor	chorismate biosynthesis	+	complete
		Bg0637	MBIN912C5E1D_01125	TyrAx	Prephenate and/or arogenate dehydrogenase (unknown specificity) (EC 1.3.1.12)(EC 1.3.1.43)	Tyr	tyrosine biosynthesis	+	complete
		Bg0637	MBIN912C5E1D_01125	TyrAx	Prephenate and/or arogenate dehydrogenase (unknown specificity) (EC 1.3.1.12)(EC 1.3.1.43)	Phe	phenylalanine biosynthesis	+	complete
		Bg0637	MBIN912C5E1D_01130	AroB	3-dehydroquinate synthase (EC 4.2.3.4)	Chor	chorismate biosynthesis	+	complete
		Bg0637	MBIN912C5E1D_01135	AroA	3-phosphoshikimate 1-carboxyvinyltransferase (EC 2.5.1.19)	Chor	chorismate biosynthesis	+	complete
		Bg0637	MBIN912C5E1D_01140	AroC	Chorismate synthase (EC 4.2.3.5)	Chor	chorismate biosynthesis	+	complete
		Bg0637	MBIN912C5E1D_01145	PheAp	Prephenate dehydratase (EC 4.2.1.51)	Tyr	tyrosine biosynthesis	+	complete
		Bg0637	MBIN912C5E1D_01145	PheAp	Prephenate dehydratase (EC 4.2.1.51)	Phe	phenylalanine biosynthesis	+	complete
		Bg0637	MBIN912C5E1D_01165						complete	GH13	Starch/glycogen
		Bg0637	MBIN912C5E1D_01200	AlsE	D-allulose-6-phosphate 3-epimerase (EC 5.1.3.-)	All	allose utilization	-	complete
		Bg0637	MBIN912C5E1D_01215	LacD	Tagatose 1,6-bisphosphate aldolase (EC 4.1.2.40)	Gtl	galactitol utilization	-	complete
		Bg0637	MBIN912C5E1D_01215	AgaY	Tagatose 1,6-bisphosphate aldolase (EC 4.1.2.40)	Gtl	galactitol utilization	-	complete
		Bg0637	MBIN912C5E1D_01215	GatY	Tagatose 1,6-bisphosphate aldolase (EC 4.1.2.40)	Gtl	galactitol utilization	-	complete
		Bg0637	MBIN912C5E1D_01390	LysA	Diaminopimelate decarboxylase (EC 4.1.1.20)	Lys	lysine biosynthesis	+	complete
		Bg0637	MBIN912C5E1D_01435	IlvG	Acetolactate synthase large subunit (EC 2.2.1.6)	Ile	isoleucine biosynthesis	+	complete
		Bg0637	MBIN912C5E1D_01435	IlvG	Acetolactate synthase large subunit (EC 2.2.1.6)	Leu	leucine biosynthesis	+	complete
		Bg0637	MBIN912C5E1D_01435	IlvG	Acetolactate synthase large subunit (EC 2.2.1.6)	Val	valine biosynthesis	+	complete
		Bg0637	MBIN912C5E1D_01440	IlvM	Acetolactate synthase small subunit (EC 2.2.1.6)	Ile	isoleucine biosynthesis	+	complete
		Bg0637	MBIN912C5E1D_01440	IlvM	Acetolactate synthase small subunit (EC 2.2.1.6)	Leu	leucine biosynthesis	+	complete
		Bg0637	MBIN912C5E1D_01440	IlvM	Acetolactate synthase small subunit (EC 2.2.1.6)	Val	valine biosynthesis	+	complete
		Bg0637	MBIN912C5E1D_01445	IlvC	Ketol-acid reductoisomerase (NADP(+)) (EC 1.1.1.86)	Ile	isoleucine biosynthesis	+	complete
		Bg0637	MBIN912C5E1D_01445	IlvC	Ketol-acid reductoisomerase (NADP(+)) (EC 1.1.1.86)	Leu	leucine biosynthesis	+	complete
		Bg0637	MBIN912C5E1D_01445	IlvC	Ketol-acid reductoisomerase (NADP(+)) (EC 1.1.1.86)	Val	valine biosynthesis	+	complete
		Bg0637	MBIN912C5E1D_01445	IlvC2	Ketol-acid reductoisomerase (NADP(+)) (EC 1.1.1.86)	Ile	isoleucine biosynthesis	+	complete
		Bg0637	MBIN912C5E1D_01445	IlvC2	Ketol-acid reductoisomerase (NADP(+)) (EC 1.1.1.86)	Leu	leucine biosynthesis	+	complete
		Bg0637	MBIN912C5E1D_01445	IlvC2	Ketol-acid reductoisomerase (NADP(+)) (EC 1.1.1.86)	Val	valine biosynthesis	+	complete
		Bg0637	MBIN912C5E1D_01450						complete	CBM37
		Bg0637	MBIN912C5E1D_01555	AckA	Acetate kinase (EC 2.7.2.1)	Acetate	acetate production production	-	complete
		Bg0637	MBIN912C5E1D_01570	AADH	Acetaldehyde dehydrogenase (EC 1.2.1.10)	Ethanol	ethanol production production	+	complete
		Bg0637	MBIN912C5E1D_01570	ADH	Alcohol dehydrogenase (EC 1.1.1.1)	Ethanol	ethanol production production	+	complete
		Bg0637	MBIN912C5E1D_01670	FraE	L-asparaginase (EC 3.5.1.1)	FruAsn	fructoseasparagine utilization	-	complete
		Bg0637	MBIN912C5E1D_01690						complete	CBM48-GH13_9
		Bg0637	MBIN912C5E1D_01725	CoaE	Dephospho-CoA kinase (EC 2.7.1.24)	B5	coenzyme A, de novo synthesis	-	complete
		Bg0637	MBIN912C5E1D_01730						complete	GH23	Peptidoglycan
		Bg0637	MBIN912C5E1D_01750						complete	DOC
		Bg0637	MBIN912C5E1D_01770	SerA	D-3-phosphoglycerate dehydrogenase (EC 1.1.1.95)	Ser	serine biosynthesis	+	complete
		Bg0637	MBIN912C5E1D_01820	PulA	Pullulanase (EC 3.2.1.41)	Mal	maltose utilization	+	complete	CBM48-GH13_14-CBM26-DOC-CBM26
		Bg0637	MBIN912C5E1D_01820	PulA	Pullulanase (EC 3.2.1.41)	MOS	maltooligosaccharides utilization	+	complete	CBM48-GH13_14-CBM26-DOC-CBM26
		Bg0637	MBIN912C5E1D_01820	Gde2	Glycogen debranching enzyme (EC 3.2.1.-)	Mal	maltose utilization	+	complete	CBM48-GH13_14-CBM26-DOC-CBM26
		Bg0637	MBIN912C5E1D_01820	Gde2	Glycogen debranching enzyme (EC 3.2.1.-)	MOS	maltooligosaccharides utilization	+	complete	CBM48-GH13_14-CBM26-DOC-CBM26
		Bg0637	MBIN912C5E1D_01925	GatB	Aspartyl-tRNA(Asn) amidotransferase subunit B (EC 6.3.5.6)	Asn	asparagine biosynthesis	+	complete
		Bg0637	MBIN912C5E1D_01925	GatB	Aspartyl-tRNA(Asn) amidotransferase subunit B (EC 6.3.5.6)	Gln	glutamine biosynthesis	+	complete
		Bg0637	MBIN912C5E1D_01925	GatB	Glutamyl-tRNA(Gln) amidotransferase subunit B (EC 6.3.5.7)	Asn	asparagine biosynthesis	+	complete
		Bg0637	MBIN912C5E1D_01925	GatB	Glutamyl-tRNA(Gln) amidotransferase subunit B (EC 6.3.5.7)	Gln	glutamine biosynthesis	+	complete
		Bg0637	MBIN912C5E1D_01940	TrpB2	Tryptophan synthase (indole-salvaging) (EC 4.2.1.122)	Trp	tryptophan biosynthesis	+	complete
		Bg0637	MBIN912C5E1D_02120	GalM	Aldose 1-epimerase (EC 5.1.3.3)	Mal	maltose utilization	+	complete
		Bg0637	MBIN912C5E1D_02120	GalM	Aldose 1-epimerase (EC 5.1.3.3)	MOS	maltooligosaccharides utilization	+	complete
		Bg0637	MBIN912C5E1D_02125	GalT	Galactose-1-phosphate uridylyltransferase (EC 2.7.7.10)	Gal	galactose utilization	-	complete
		Bg0637	MBIN912C5E1D_02125	GalT	Galactose-1-phosphate uridylyltransferase (EC 2.7.7.10)	Lac	lactose utilization	-	complete
		Bg0637	MBIN912C5E1D_02130	GalE	UDP-glucose 4-epimerase (EC 5.1.3.2)	Gal	galactose utilization	-	complete
		Bg0637	MBIN912C5E1D_02130	GalE	UDP-glucose 4-epimerase (EC 5.1.3.2)	Lac	lactose utilization	-	complete
		Bg0637	MBIN912C5E1D_02135	GalK	Galactokinase (EC 2.7.1.6)	Gal	galactose utilization	-	complete
		Bg0637	MBIN912C5E1D_02135	GalK	Galactokinase (EC 2.7.1.6)	Lac	lactose utilization	-	complete
		Bg0637	MBIN912C5E1D_02140	MelB	Melibiose carrier protein, Na+/melibiose symporter	Mel	melibiose utilization	-	complete
		Bg0637	MBIN912C5E1D_02145	GalR2	Galactose operon repressor, GalR-LacI family of transcriptional regulators	Gal	galactose utilization	-	complete
		Bg0637	MBIN912C5E1D_02190	ThiF	Sulfur carrier protein ThiS adenylyltransferase (EC 2.7.7.73)	B1	TPP cofactor, de novo synthesis	-	complete
		Bg0637	MBIN912C5E1D_02195	ThiS	Sulfur carrier protein ThiS	B1	TPP cofactor, de novo synthesis	-	complete
		Bg0637	MBIN912C5E1D_02215	MetY	O-succinylhomoserine sulfhydrylase (EC 2.5.1.48)	Met	methionine biosynthesis	+	complete
		Bg0637	MBIN912C5E1D_02295	NplT	Neopullulanase (EC 3.2.1.135)	Mal	maltose utilization	+	complete	GH13_39	Starch/glycogen
		Bg0637	MBIN912C5E1D_02295	NplT	Neopullulanase (EC 3.2.1.135)	MOS	maltooligosaccharides utilization	+	complete	GH13_39	Starch/glycogen
		Bg0637	MBIN912C5E1D_02440	GlcK	Glucokinase (EC 2.7.1.2)	Glc	glucose utilization	-	complete
		Bg0637	MBIN912C5E1D_02655	AsnB1	Asparagine synthetase [glutamine-hydrolyzing] (EC 6.3.5.4)	Asn	asparagine biosynthesis	+	complete
		Bg0637	MBIN912C5E1D_02775	AmyA	Alpha-amylase (EC 3.2.1.1)	Mal	maltose utilization	+	complete	GH13	Starch/glycogen
		Bg0637	MBIN912C5E1D_02775	AmyA	Alpha-amylase (EC 3.2.1.1)	MOS	maltooligosaccharides utilization	+	complete	GH13	Starch/glycogen
		Bg0637	MBIN912C5E1D_02785	AADH	Acetaldehyde dehydrogenase (EC 1.2.1.10)	Ethanol	ethanol production production	+	complete
		Bg0637	MBIN912C5E1D_02785	ADH	Alcohol dehydrogenase (EC 1.1.1.1)	Ethanol	ethanol production production	+	complete
		Bg0637	MBIN912C5E1D_03075						complete	DOC
		Bg0637	MBIN912C5E1D_03105	HisJ1	Histidinol-phosphatase (EC 3.1.3.15)	His	histidine biosynthesis	+	complete
		Bg0637	MBIN912C5E1D_03240	BioA	Adenosylmethionine-8-amino-7-oxononanoate aminotransferase (EC 2.6.1.62)	B7	biotin cofactor, de novo synthesis	-	complete
		Bg0637	MBIN912C5E1D_03275	NadC	Quinolinate phosphoribosyltransferase [decarboxylating] (EC 2.4.2.19)	B3	NAD(P) cofactors, de novo synthesis	+	complete
		Bg0637	MBIN912C5E1D_03280	NadB	L-aspartate oxidase (EC 1.4.3.16)	B3	NAD(P) cofactors, de novo synthesis	+	complete
		Bg0637	MBIN912C5E1D_03310	BSH	Choloylglycine hydrolase (EC 3.5.1.24)	CA_d	cholic acid deconjugation	+	complete
		Bg0637	MBIN912C5E1D_03345						complete	GT28	Peptidoglycan
		Bg0637	MBIN912C5E1D_03385	CoaD	Phosphopantetheine adenylyltransferase (EC 2.7.7.3)	B5	coenzyme A, de novo synthesis	-	complete
		Bg0637	MBIN912C5E1D_03575	DapB	4-hydroxy-tetrahydrodipicolinate reductase (EC 1.17.1.8)	Lys	lysine biosynthesis	+	complete
		Bg0637	MBIN912C5E1D_03580	DapA	4-hydroxy-tetrahydrodipicolinate synthase (EC 4.3.3.7)	Lys	lysine biosynthesis	+	complete
		Bg0637	MBIN912C5E1D_03585	Asd	Aspartate-semialdehyde dehydrogenase (EC 1.2.1.11)	Lys	lysine biosynthesis	+	complete
		Bg0637	MBIN912C5E1D_03730	MetE2	Methionine synthase II (cobalamin-independent)	Met	methionine biosynthesis	+	complete
		Bg0637	MBIN912C5E1D_03910	NadE	NAD synthetase (EC 6.3.1.5)	B3	NAD(P) cofactors, de novo synthesis	+	complete
		Bg0637	MBIN912C5E1D_03925	AspC	Aspartate aminotransferase (EC 2.6.1.1)	Asp	aspartate biosynthesis	+	complete
		Bg0637	MBIN912C5E1D_03975	Gdh1	NADP-specific glutamate dehydrogenase (EC 1.4.1.4)	Glu	glutamate biosynthesis	+	complete
		Bg0637	MBIN912C5E1D_03990	LysA	Diaminopimelate decarboxylase (EC 4.1.1.20)	Lys	lysine biosynthesis	+	complete
		Bg0637	MBIN912C5E1D_04075						complete	DOC
		Bg0637	MBIN912C5E1D_04085	AsnB1	Asparagine synthetase [glutamine-hydrolyzing] (EC 6.3.5.4)	Asn	asparagine biosynthesis	+	complete
		Bg0637	MBIN912C5E1D_04225	HisZ	ATP phosphoribosyltransferase regulatory subunit (EC 2.4.2.17)	His	histidine biosynthesis	+	complete
		Bg0637	MBIN912C5E1D_04475	AADH	Acetaldehyde dehydrogenase (EC 1.2.1.10)	Ethanol	ethanol production production	+	complete
		Bg0637	MBIN912C5E1D_04475	ADH	Alcohol dehydrogenase (EC 1.1.1.1)	Ethanol	ethanol production production	+	complete
		Bg0637	MBIN912C5E1D_04510	GlmM	Phosphoglucosamine mutase (EC 5.4.2.10)	GlcNAc	N-acetylglucosamine utilization	-	complete
		Bg0637	MBIN912C5E1D_04600	FucO	Lactaldehyde reductase (EC 1.1.1.77)	Fuc	fucose utilization	-	complete
		Bg0637	MBIN912C5E1D_04600	FucO	Lactaldehyde reductase (EC 1.1.1.77)	Fuc	fucose utilization	-	complete
		Bg0637	MBIN912C5E1D_04640	AspC1	Aspartate transaminase (EC 2.6.1.1)	Asp	aspartate biosynthesis	+	complete
		Bg0637	MBIN912C5E1D_04750						complete	GH26	b-1,4-mannan
		Bg0637	MBIN912C5E1D_04780	BfrR2	Putative transcriptional regulator of fructooligosaccharide utilization, LacI-family	FOS	fructooligosaccharides utilization	-	complete
		Bg0637	MBIN912C5E1D_04835	GlgX	Limit dextrin alpha-1,6-maltotetraose-hydrolase (EC 3.2.1.196)	Mal	maltose utilization	+	complete	GH13_11	Starch/glycogen
		Bg0637	MBIN912C5E1D_04835	GlgX	Limit dextrin alpha-1,6-maltotetraose-hydrolase (EC 3.2.1.196)	MOS	maltooligosaccharides utilization	+	complete	GH13_11	Starch/glycogen
		Bg0637	MBIN912C5E1D_04905	NplT	Neopullulanase (EC 3.2.1.135)	Mal	maltose utilization	+	complete	GH13	Starch/glycogen
		Bg0637	MBIN912C5E1D_04905	NplT	Neopullulanase (EC 3.2.1.135)	MOS	maltooligosaccharides utilization	+	complete	GH13	Starch/glycogen
		Bg0637	MBIN912C5E1D_04920	ThrB2	Predicted functional analog of homoserine kinase (EC 2.7.1.-)	Thr	threonine biosynthesis	+	complete
		Bg0637	MBIN912C5E1D_04970	DapF	Diaminopimelate epimerase (EC 5.1.1.7)	Lys	lysine biosynthesis	+	complete
		Bg0637	MBIN912C5E1D_05155	IlvD	Dihydroxy-acid dehydratase (EC 4.2.1.9)	Ile	isoleucine biosynthesis	+	complete
		Bg0637	MBIN912C5E1D_05155	IlvD	Dihydroxy-acid dehydratase (EC 4.2.1.9)	Leu	leucine biosynthesis	+	complete
		Bg0637	MBIN912C5E1D_05155	IlvD	Dihydroxy-acid dehydratase (EC 4.2.1.9)	Val	valine biosynthesis	+	complete
		Bg0637	MBIN912C5E1D_05240						complete	GH25	Peptidoglycan
		Bg0637	MBIN912C5E1D_05265						complete	CE4
		Bg0637	MBIN912C5E1D_05275	CysE	Serine acetyltransferase (EC 2.3.1.30)	Cys	cysteine biosynthesis	+	complete
		Bg0637	MBIN912C5E1D_05470						complete	DOC
		Bg0637	MBIN912C5E1D_05495						complete	DOC
		Bg0637	MBIN912C5E1D_05655	ProC	Pyrroline-5-carboxylate reductase (EC 1.5.1.2)	Pro	proline biosynthesis	+	complete
		Bg0637	MBIN912C5E1D_05660						complete	GH24	Peptidoglycan
		Bg0637	MBIN912C5E1D_05775						complete	CBM26	Starch/glycogen
		Bg0637	MBIN912C5E1D_05795	NplT	Neopullulanase (EC 3.2.1.135)	Mal	maltose utilization	+	complete	GH13_42	Starch/glycogen
		Bg0637	MBIN912C5E1D_05795	NplT	Neopullulanase (EC 3.2.1.135)	MOS	maltooligosaccharides utilization	+	complete	GH13_42	Starch/glycogen
		Bg0637	MBIN912C5E1D_05845	HisH	Imidazole glycerol phosphate synthase amidotransferase subunit (EC 2.4.2.-)	His	histidine biosynthesis	+	complete
		Bg0637	MBIN912C5E1D_05850	HisF	Imidazole glycerol phosphate synthase cyclase subunit (EC 4.1.3.-)	His	histidine biosynthesis	+	complete
		Bg0637	MBIN912C5E1D_05855						complete	CBM26-CBM74-DOC
		Bg0637	MBIN912C5E1D_05870	AmyA	Alpha-amylase (EC 3.2.1.1)	Mal	maltose utilization	+	complete	GH13_28	Starch/glycogen
		Bg0637	MBIN912C5E1D_05870	AmyA	Alpha-amylase (EC 3.2.1.1)	MOS	maltooligosaccharides utilization	+	complete	GH13_28	Starch/glycogen
		Bg0637	MBIN912C5E1D_05875						complete	GT2
		Bg0637	MBIN912C5E1D_05925						complete	CBM50-CBM50
		Bg0637	MBIN912C5E1D_05970	NplT	Neopullulanase (EC 3.2.1.135)	Mal	maltose utilization	+	complete	GH13	Starch/glycogen
		Bg0637	MBIN912C5E1D_05970	NplT	Neopullulanase (EC 3.2.1.135)	MOS	maltooligosaccharides utilization	+	complete	GH13	Starch/glycogen
		Bg0637	MBIN912C5E1D_06035						complete	CBM37
		Bg0637	MBIN912C5E1D_06050	GltD	Glutamate synthase [NADPH] small chain (EC 1.4.1.13)	Glu	glutamate biosynthesis	+	complete
		Bg0637	MBIN912C5E1D_06055	GltB	Glutamate synthase [NADPH] large chain (EC 1.4.1.13)	Glu	glutamate biosynthesis	+	complete
		Bg0637	MBIN912C5E1D_06060	GlnN	Glutamine synthetase type III, GlnN (EC 6.3.1.2)	Gln	glutamine biosynthesis	+	complete
		Bg0637	MBIN912C5E1D_06090	DapL	L,L-diaminopimelate aminotransferase (EC 2.6.1.83)	Lys	lysine biosynthesis	+	complete
		Bg0637	MBIN912C5E1D_06255	AmyA	Alpha-amylase (EC 3.2.1.1)	Mal	maltose utilization	+	complete	GH13_28-DOC
		Bg0637	MBIN912C5E1D_06255	AmyA	Alpha-amylase (EC 3.2.1.1)	MOS	maltooligosaccharides utilization	+	complete	GH13_28-DOC
		Bg0637	MBIN912C5E1D_06315	ThrC	Threonine synthase (EC 4.2.3.1)	Thr	threonine biosynthesis	+	complete
		Bg0637	MBIN912C5E1D_06480	NanR1	Transcriptional regulator NanR	NANA	N-acetylneuraminate utilization	-	complete
		Bg0637	MBIN912C5E1D_06635	Gde2	Glycogen debranching enzyme (EC 3.2.1.-)	Mal	maltose utilization	+	complete	CBM48-GH13_14-DOC
		Bg0637	MBIN912C5E1D_06635	Gde2	Glycogen debranching enzyme (EC 3.2.1.-)	MOS	maltooligosaccharides utilization	+	complete	CBM48-GH13_14-DOC
		Bg0637	MBIN912C5E1D_06635	PulA	Pullulanase (EC 3.2.1.41)	Mal	maltose utilization	+	complete	CBM48-GH13_14-DOC
		Bg0637	MBIN912C5E1D_06635	PulA	Pullulanase (EC 3.2.1.41)	MOS	maltooligosaccharides utilization	+	complete	CBM48-GH13_14-DOC
		Bg0637	MBIN912C5E1D_06640	PulA	Pullulanase (EC 3.2.1.41)	Mal	maltose utilization	+	complete	CBM48-GH13_14
		Bg0637	MBIN912C5E1D_06640	PulA	Pullulanase (EC 3.2.1.41)	MOS	maltooligosaccharides utilization	+	complete	CBM48-GH13_14
		Bg0637	MBIN912C5E1D_06640	Gde2	Glycogen debranching enzyme (EC 3.2.1.-)	Mal	maltose utilization	+	complete	CBM48-GH13_14
		Bg0637	MBIN912C5E1D_06640	Gde2	Glycogen debranching enzyme (EC 3.2.1.-)	MOS	maltooligosaccharides utilization	+	complete	CBM48-GH13_14
		Bg0637	MBIN912C5E1D_06700	AmyA	Alpha-amylase (EC 3.2.1.1)	Mal	maltose utilization	+	complete	GH13_28-CBM26-DOC-CBM26
		Bg0637	MBIN912C5E1D_06700	AmyA	Alpha-amylase (EC 3.2.1.1)	MOS	maltooligosaccharides utilization	+	complete	GH13_28-CBM26-DOC-CBM26
		Bg0637	MBIN912C5E1D_06770	ThiD	Hydroxymethylpyrimidine phosphate kinase ThiD (EC 2.7.4.7)	B1	TPP cofactor, de novo synthesis	-	complete
		Bg0637	MBIN912C5E1D_06780	ThiE	Thiamin-phosphate pyrophosphorylase (EC 2.5.1.3)	B1	TPP cofactor, de novo synthesis	-	complete
		Bg0637	MBIN912C5E1D_06785	ThiM	Hydroxyethylthiazole kinase (EC 2.7.1.50)	B1	TPP cofactor, de novo synthesis	-	complete
		Bg0637	MBIN912C5E1D_06895	AspC	Aspartate aminotransferase (EC 2.6.1.1)	Asp	aspartate biosynthesis	+	complete
		Bg0637	MBIN912C5E1D_06925						complete	DOC
		Bg0637	MBIN912C5E1D_07050	ManB	Phosphomannomutase (EC 5.4.2.8)	Man	mannose utilization	-	complete
		Bg0637	MBIN912C5E1D_07060	AglA	Alpha-glucosidase (EC 3.2.1.20)	Mal	maltose utilization	+	complete	GH31
		Bg0637	MBIN912C5E1D_07060	AglA	Alpha-glucosidase (EC 3.2.1.20)	MOS	maltooligosaccharides utilization	+	complete	GH31
		Bg0637	MBIN912C5E1D_07130	GatC	Aspartyl-tRNA(Asn) amidotransferase subunit C (EC 6.3.5.6)	Asn	asparagine biosynthesis	+	complete
		Bg0637	MBIN912C5E1D_07130	GatC	Aspartyl-tRNA(Asn) amidotransferase subunit C (EC 6.3.5.6)	Gln	glutamine biosynthesis	+	complete
		Bg0637	MBIN912C5E1D_07130	GatC	Glutamyl-tRNA(Gln) amidotransferase subunit C (EC 6.3.5.7)	Asn	asparagine biosynthesis	+	complete
		Bg0637	MBIN912C5E1D_07130	GatC	Glutamyl-tRNA(Gln) amidotransferase subunit C (EC 6.3.5.7)	Gln	glutamine biosynthesis	+	complete
		Bg0637	MBIN912C5E1D_07135	GatA	Aspartyl-tRNA(Asn) amidotransferase subunit A (EC 6.3.5.6)	Asn	asparagine biosynthesis	+	complete
		Bg0637	MBIN912C5E1D_07135	GatA	Aspartyl-tRNA(Asn) amidotransferase subunit A (EC 6.3.5.6)	Gln	glutamine biosynthesis	+	complete
		Bg0637	MBIN912C5E1D_07135	GatA	Glutamyl-tRNA(Gln) amidotransferase subunit A (EC 6.3.5.7)	Asn	asparagine biosynthesis	+	complete
		Bg0637	MBIN912C5E1D_07135	GatA	Glutamyl-tRNA(Gln) amidotransferase subunit A (EC 6.3.5.7)	Gln	glutamine biosynthesis	+	complete
		Bg0637	MBIN912C5E1D_07255						complete	GT2
		Bg0637	MBIN912C5E1D_07270						complete	GT2
		Bg0637	MBIN912C5E1D_07290						complete	GT4
		Bg0637	MBIN912C5E1D_07315	NplT	Neopullulanase (EC 3.2.1.135)	Mal	maltose utilization	+	complete	GH13_39	Starch/glycogen
		Bg0637	MBIN912C5E1D_07315	NplT	Neopullulanase (EC 3.2.1.135)	MOS	maltooligosaccharides utilization	+	complete	GH13_39	Starch/glycogen
		Bg0637	MBIN912C5E1D_07320	FocA2	Formate efflux transporter (TC 2.A.44 family)	Formate	formate production production	+	complete
		Bg0637	MBIN912C5E1D_07350						complete	DOC
		Bg0637	MBIN912C5E1D_07365	QueH	Epoxyqueuosine reductase (EC 1.17.99.6) QueH	Q	queuosine, de novo synthesis	-	complete
		Bg0637	MBIN912C5E1D_07390	FruAa	PTS system, fructose-specific IIA component (EC 2.7.1.69)	Fru	fructose utilization	+	complete
		Bg0637	MBIN912C5E1D_07390	FruAb	PTS system, fructose-specific IIB component (EC 2.7.1.69)	Fru	fructose utilization	+	complete
		Bg0637	MBIN912C5E1D_07390	FruAc	PTS system, fructose-specific IIC component (EC 2.7.1.69)	Fru	fructose utilization	+	complete
		Bg0637	MBIN912C5E1D_07395	FruKi	1-phosphofructokinase (EC 2.7.1.56)	Mtl	mannitol utilization	-	complete
		Bg0637	MBIN912C5E1D_07395	FruKi	1-phosphofructokinase (EC 2.7.1.56)	Rtl	ribitol utilization	-	complete
		Bg0637	MBIN912C5E1D_07395	FruKi	1-phosphofructokinase (EC 2.7.1.56)	Xlt	xylitol utilization	-	complete
		Bg0637	MBIN912C5E1D_07395	FruKi	1-phosphofructokinase (EC 2.7.1.56)	Srl	sorbitol utilization	-	complete
		Bg0637	MBIN912C5E1D_07395	FruK	1-phosphofructokinase (EC 2.7.1.56)	Mtl	mannitol utilization	-	complete
		Bg0637	MBIN912C5E1D_07395	FruK	1-phosphofructokinase (EC 2.7.1.56)	Rtl	ribitol utilization	-	complete
		Bg0637	MBIN912C5E1D_07395	FruK	1-phosphofructokinase (EC 2.7.1.56)	Xlt	xylitol utilization	-	complete
		Bg0637	MBIN912C5E1D_07395	FruK	1-phosphofructokinase (EC 2.7.1.56)	Srl	sorbitol utilization	-	complete
		Bg0637	MBIN912C5E1D_07400	FruR2	Transcriptional repressor of the fructose operon, DeoR family	Fru	fructose utilization	+	complete
		Bg0637	MBIN912C5E1D_07425	LysC	Aspartokinase (EC 2.7.2.4)	Lys	lysine biosynthesis	+	complete
		Bg0637	MBIN912C5E1D_07430	Hom	Homoserine dehydrogenase (EC 1.1.1.3)	Thr	threonine biosynthesis	+	complete
		Bg0637	MBIN912C5E1D_07430	Hom	Homoserine dehydrogenase (EC 1.1.1.3)	Met	methionine biosynthesis	+	complete
		Bg0637	MBIN912C5E1D_07435						complete	GT51	Peptidoglycan
		Bg0637	MBIN912C5E1D_07550	GlyA	Serine hydroxymethyltransferase (EC 2.1.2.1)	Gly	glycine biosynthesis	+	complete
		Bg0637	MBIN912C5E1D_07580						complete	GT28	Peptidoglycan
		Bg0637	MBIN912C5E1D_07610	MalE	Maltose/maltodextrin ABC transporter, substrate binding periplasmic protein MalE	Mal	maltose utilization	+	complete
		Bg0637	MBIN912C5E1D_07610	MalE	Maltose/maltodextrin ABC transporter, substrate binding periplasmic protein MalE	MOS	maltooligosaccharides utilization	+	complete
		Bg0637	MBIN912C5E1D_07615	MalF	Maltose/maltodextrin ABC transporter, permease protein MalF	Mal	maltose utilization	+	complete
		Bg0637	MBIN912C5E1D_07615	MalF	Maltose/maltodextrin ABC transporter, permease protein MalF	MOS	maltooligosaccharides utilization	+	complete
		Bg0637	MBIN912C5E1D_07620	MalG	Maltose/maltodextrin ABC transporter, permease protein MalG	Mal	maltose utilization	+	complete
		Bg0637	MBIN912C5E1D_07620	MalG	Maltose/maltodextrin ABC transporter, permease protein MalG	MOS	maltooligosaccharides utilization	+	complete
		Bg0637	MBIN912C5E1D_07625	TreC	Trehalose-6-phosphate hydrolase (EC 3.2.1.93)	Tre	trehalose utilization	-	complete	GH13_36	Starch/glycogen
		Bg0637	MBIN912C5E1D_07625	AmyA	Alpha-amylase (EC 3.2.1.1)	Mal	maltose utilization	+	complete	GH13_36	Starch/glycogen
		Bg0637	MBIN912C5E1D_07625	AmyA	Alpha-amylase (EC 3.2.1.1)	MOS	maltooligosaccharides utilization	+	complete	GH13_36	Starch/glycogen
		Bg0637	MBIN912C5E1D_07675	MGL	Methionine gamma-lyase (EC 4.4.1.11)	Met_d	methionine degradation	+	complete
		Bg0637	MBIN912C5E1D_07720						complete	GT4
		Bg0637	MBIN912C5E1D_07775	HisE	Phosphoribosyl-ATP pyrophosphatase (EC 3.6.1.31)	His	histidine biosynthesis	+	complete
		Bg0637	MBIN912C5E1D_07780	HisI	Phosphoribosyl-AMP cyclohydrolase (EC 3.5.4.19)	His	histidine biosynthesis	+	complete
		Bg0637	MBIN912C5E1D_07785	HisA	Phosphoribosylformimino-5-aminoimidazole carboxamide ribotide isomerase (EC 5.3.1.16)	His	histidine biosynthesis	+	complete
		Bg0637	MBIN912C5E1D_07790	HisB	Imidazoleglycerol-phosphate dehydratase (EC 4.2.1.19)	His	histidine biosynthesis	+	complete
		Bg0637	MBIN912C5E1D_07795	HisC	Histidinol-phosphate aminotransferase (EC 2.6.1.9)	His	histidine biosynthesis	+	complete
		Bg0637	MBIN912C5E1D_07800	HisD	Histidinol dehydrogenase (EC 1.1.1.23)	His	histidine biosynthesis	+	complete
		Bg0637	MBIN912C5E1D_07805	HisG	ATP phosphoribosyltransferase (EC 2.4.2.17)	His	histidine biosynthesis	+	complete
		Bg0637	MBIN912C5E1D_07820						complete	GT4
		Bg0637	MBIN912C5E1D_07870						complete	GT2
		Bg0637	MBIN912C5E1D_07885						complete	DOC
		Bg0637	MBIN912C5E1D_07935	IlvG	Acetolactate synthase large subunit (EC 2.2.1.6)	Ile	isoleucine biosynthesis	+	complete
		Bg0637	MBIN912C5E1D_07935	IlvG	Acetolactate synthase large subunit (EC 2.2.1.6)	Leu	leucine biosynthesis	+	complete
		Bg0637	MBIN912C5E1D_07935	IlvG	Acetolactate synthase large subunit (EC 2.2.1.6)	Val	valine biosynthesis	+	complete
		Bg0637	MBIN912C5E1D_07965	MalQ	4-alpha-glucanotransferase (amylomaltase) (EC 2.4.1.25)	Mal	maltose utilization	+	complete	GH77	Starch/glycogen
		Bg0637	MBIN912C5E1D_07965	MalQ	4-alpha-glucanotransferase (amylomaltase) (EC 2.4.1.25)	MOS	maltooligosaccharides utilization	+	complete	GH77	Starch/glycogen
		Bg0637	MBIN912C5E1D_07970	GlgP	Glycogen phosphorylase (EC 2.4.1.1)	Mal	maltose utilization	+	complete	GT35	Starch/glycogen
		Bg0637	MBIN912C5E1D_07970	GlgP	Glycogen phosphorylase (EC 2.4.1.1)	MOS	maltooligosaccharides utilization	+	complete	GT35	Starch/glycogen
		Bg0637	MBIN912C5E1D_07975	LeuD	3-isopropylmalate dehydratase small subunit (EC 4.2.1.33)	Leu	leucine biosynthesis	+	complete
		Bg0637	MBIN912C5E1D_07980	LeuC	3-isopropylmalate dehydratase large subunit (EC 4.2.1.33)	Leu	leucine biosynthesis	+	complete
		Bg0637	MBIN912C5E1D_08085						complete	CE1
		Bg0637	MBIN912C5E1D_08100	PduL	Phosphate propanoyltransferase (EC 2.3.1.222)	PD_ut	propanediol utilization	-	complete
		Bg0637	MBIN912C5E1D_08100	PduL	Phosphate propanoyltransferase (EC 2.3.1.222)	PD_ut	propanediol utilization	-	complete
		Bg0637	MBIN912C5E1D_08130	MmdC	Biotin carboxyl carrier protein => methylmalonyl-CoA decarboxylase	Propionate	propionate production production	-	complete
		Bg0637	MBIN912C5E1D_08320	MxmX	Maltodextrin ABC transporter, ATP-binding protein MsmX	Mal	maltose utilization	+	complete
		Bg0637	MBIN912C5E1D_08320	MxmX	Maltodextrin ABC transporter, ATP-binding protein MsmX	MOS	maltooligosaccharides utilization	+	complete
		Bg0637	MBIN912C5E1D_08365	CoaX	Pantothenate kinase type III, CoaX-like (EC 2.7.1.33)	B5	coenzyme A, de novo synthesis	-	complete
		Bg0637	MBIN912C5E1D_08425	NadD	Nicotinate-nucleotide adenylyltransferase (EC 2.7.7.18)	B3	NAD(P) cofactors, de novo synthesis	+	complete
		Bg0637	MBIN912C5E1D_08450	AroD2	3-dehydroquinate dehydratase II (EC 4.2.1.10)	Chor	chorismate biosynthesis	+	complete
		Bg0637	MBIN912C5E1D_08520	qTGT	Queuine tRNA-ribosyltransferase (EC 2.4.2.29)	Q	queuosine, de novo synthesis	-	complete
		Bg0637	MBIN912C5E1D_08525	QueA	S-adenosylmethionine:tRNA ribosyltransferase-isomerase (EC 2.4.99.17)	Q	queuosine, de novo synthesis	-	complete
		Bg0637	MBIN912C5E1D_08620	MalF	Maltose/maltodextrin ABC transporter, permease protein MalF	Mal	maltose utilization	+	complete
		Bg0637	MBIN912C5E1D_08620	MalF	Maltose/maltodextrin ABC transporter, permease protein MalF	MOS	maltooligosaccharides utilization	+	complete
		Bg0637	MBIN912C5E1D_08625	MalE	Maltose/maltodextrin ABC transporter, substrate binding periplasmic protein MalE	Mal	maltose utilization	+	complete
		Bg0637	MBIN912C5E1D_08625	MalE	Maltose/maltodextrin ABC transporter, substrate binding periplasmic protein MalE	MOS	maltooligosaccharides utilization	+	complete
		Bg0637	MBIN912C5E1D_08675						complete	DOC
		Bg0637	MBIN912C5E1D_08680						complete	GH3
		Bg0637	MBIN912C5E1D_08845	CobC	Alpha-ribazole-5'-phosphate phosphatase (EC 3.1.3.73)	B12	cobalamin cofactors, de novo synthesis	-	complete
		Bg0637	MBIN912C5E1D_08850	LeuB	3-isopropylmalate dehydrogenase (EC 1.1.1.85)	Leu	leucine biosynthesis	+	complete
		Bg0637	MBIN912C5E1D_08915						complete	CBM4-DOC
		Bg0637	MBIN912C5E1D_08920	ArgA4	Predicted amino-acid acetyltransferase (EC 2.3.1.1) complementing ArgA function in Arginine Biosynthesis pathway	Arg	arginine biosynthesis	+	complete
		Bg0637	MBIN912C5E1D_09140	LeuA	2-isopropylmalate synthase (EC 2.3.3.13)	Leu	leucine biosynthesis	+	complete
		Bg0637	MBIN912C5E1D_09185	LdhA-L	L-lactate dehydrogenase (EC 1.1.1.27)	L-Lactate	L-lactate production production	+	complete
		Bg0637	MBIN912C5E1D_09220						complete	DOC
		Bg0637	MBIN912C5E1D_09230	AmyA	Alpha-amylase (EC 3.2.1.1)	Mal	maltose utilization	+	complete	CBM26-CBM26-DOC
		Bg0637	MBIN912C5E1D_09230	AmyA	Alpha-amylase (EC 3.2.1.1)	MOS	maltooligosaccharides utilization	+	complete	CBM26-CBM26-DOC
		Bg0637	MBIN912C5E1D_09235	NplT	Neopullulanase (EC 3.2.1.135)	Mal	maltose utilization	+	complete	GH13_42	Starch/glycogen
		Bg0637	MBIN912C5E1D_09235	NplT	Neopullulanase (EC 3.2.1.135)	MOS	maltooligosaccharides utilization	+	complete	GH13_42	Starch/glycogen
		Bg0637	MBIN912C5E1D_09505	ManB	Phosphomannomutase (EC 5.4.2.8)	Man	mannose utilization	-	complete
		Bg0637	MBIN912C5E1D_09520						complete	GT2
		Bg0637	MBIN912C5E1D_09625	BglA	Beta-glucosidase (EC 3.2.1.21)	Bgl	beta-glucosides utilization	-	complete	GH1
		Bg0637	MBIN912C5E1D_09705	IlvA	Threonine dehydratase (EC 4.3.1.19)	Ile	isoleucine biosynthesis	+	complete
		Bg0637	MBIN912C5E1D_09705	IlvA	Threonine dehydratase (EC 4.3.1.19)	Leu	leucine biosynthesis	+	complete
		Bg0637	MBIN912C5E1D_09705	IlvA	Threonine dehydratase (EC 4.3.1.19)	Val	valine biosynthesis	+	complete
		Bg0637	MBIN912C5E1D_09860	NagKH	N-acetylhexosamine 1-kinase (EC 2.7.1.162)	GlcNAc	N-acetylglucosamine utilization	-	complete
		Bg0637	MBIN912C5E1D_09885	TrpE	Anthranilate synthase, aminase component (EC 4.1.3.27)	Trp	tryptophan biosynthesis	+	complete
		Bg0637	MBIN912C5E1D_09890	TrpG	Anthranilate synthase, amidotransferase component (EC 4.1.3.27)	Trp	tryptophan biosynthesis	+	complete
		Bg0637	MBIN912C5E1D_09895	TrpD	Anthranilate phosphoribosyltransferase (EC 2.4.2.18)	Trp	tryptophan biosynthesis	+	complete
		Bg0637	MBIN912C5E1D_09900	TrpC	Indole-3-glycerol phosphate synthase (EC 4.1.1.48)	Trp	tryptophan biosynthesis	+	complete
		Bg0637	MBIN912C5E1D_09905	TrpB	Tryptophan synthase beta chain (EC 4.2.1.20)	Trp	tryptophan biosynthesis	+	complete
		Bg0637	MBIN912C5E1D_09910	TrpA	Tryptophan synthase alpha chain (EC 4.2.1.20)	Trp	tryptophan biosynthesis	+	complete
		Bg0637	MBIN912C5E1D_10050	ArgF1	Ornithine carbamoyltransferase (EC 2.1.3.3)	Arg	arginine biosynthesis	+	complete
		Bg0637	MBIN912C5E1D_10055	ArgD	N-acetylornithine aminotransferase (EC 2.6.1.11)	Arg	arginine biosynthesis	+	complete
		Bg0637	MBIN912C5E1D_10060	ArgA4	Predicted amino-acid acetyltransferase (EC 2.3.1.1) complementing ArgA function in Arginine Biosynthesis pathway	Arg	arginine biosynthesis	+	complete
		Bg0637	MBIN912C5E1D_10065	ArgB	N-acetylglutamate kinase (EC 2.7.2.8)	Arg	arginine biosynthesis	+	complete
		Bg0637	MBIN912C5E1D_10070	ArgJ	Glutamate N-acetyltransferase (EC 2.3.1.35)	Arg	arginine biosynthesis	+	complete
		Bg0637	MBIN912C5E1D_10070	ArgA	N-acetylglutamate synthase (EC 2.3.1.1)	Arg	arginine biosynthesis	+	complete
		Bg0637	MBIN912C5E1D_10075	ArgC	N-acetyl-gamma-glutamyl-phosphate reductase (EC 1.2.1.38)	Arg	arginine biosynthesis	+	complete
		Bg0637	MBIN912C5E1D_10080	ArgH	Argininosuccinate lyase (EC 4.3.2.1)	Arg	arginine biosynthesis	+	complete
		Bg0637	MBIN912C5E1D_10085	ArgG	Argininosuccinate synthase (EC 6.3.4.5)	Arg	arginine biosynthesis	+	complete
		Bg0637	MBIN912C5E1D_10100	MalS	Periplasmic alpha-amylase (EC 3.2.1.1)	Mal	maltose utilization	+	complete	GH13_19-COH1-DOC
		Bg0637	MBIN912C5E1D_10100	MalS	Periplasmic alpha-amylase (EC 3.2.1.1)	MOS	maltooligosaccharides utilization	+	complete	GH13_19-COH1-DOC
		Bg0637	MBIN912C5E1D_10290						complete	DOC
		Bg0637	MBIN912C5E1D_10295						complete	DOC
		Bg0637	MBIN912C5E1D_10310	MetF	5,10-methylenetetrahydrofolate reductase (EC 1.5.1.20)	Met	methionine biosynthesis	+	complete
		Bg0637	MBIN912C5E1D_10315	MetH4	Methionine synthase activation domain (EC 2.1.1.13)	Met	methionine biosynthesis	+	complete
		Bg0637	MBIN912C5E1D_10320	MetH	5-methyltetrahydrofolate--homocysteine methyltransferase (EC 2.1.1.13)	Met	methionine biosynthesis	+	complete
		Bg0637	MBIN912C5E1D_10355	PflA	Pyruvate formate-lyase (EC 2.3.1.54)	Formate	formate production production	+	complete
		Bg0637	MBIN912C5E1D_10360	PflB	Pyruvate formate-lyase activating enzyme (EC 1.97.1.4)	Formate	formate production production	+	complete
		Bg0637	MBIN912C5E1D_10385	MenD	2-succinyl-5-enolpyruvyl-6-hydroxy-3-cyclohexene-1-carboxylic-acid synthase (EC 2.2.1.9)	MQ	vitamin K, de novo synthesis	-	complete
		Bg0637	MBIN912C5E1D_10400						complete	GT2
		Bg0637	MBIN912C5E1D_10420						complete	GT2
		Bg0637	MBIN912C5E1D_10425						complete	GT4
		Bg0637	MBIN912C5E1D_10430						complete	GT8
		Bg0637	MBIN912C5E1D_10440	GalE	UDP-glucose 4-epimerase (EC 5.1.3.2)	Gal	galactose utilization	-	complete
		Bg0637	MBIN912C5E1D_10440	GalE	UDP-glucose 4-epimerase (EC 5.1.3.2)	Lac	lactose utilization	-	complete
		Bg0637	MBIN912C5E1D_10505	ScrP	Sucrose phosphorylase (EC 2.4.1.7)	Scr	sucrose utilization	-	complete	GH13_18	Sucrose/fructan
		Bg0637	MBIN912C5E1D_10510	Frk_ScrK	Fructokinase (EC 2.7.1.4)	Scr	sucrose utilization	-	complete
		Bg0637	MBIN912C5E1D_10510	Frk_ScrK	Fructokinase (EC 2.7.1.4)	FOS	fructooligosaccharides utilization	-	complete
		Bg0637	MBIN912C5E1D_10510	Frk_ScrK	Fructokinase (EC 2.7.1.4)	Mtl	mannitol utilization	-	complete
		Bg0637	MBIN912C5E1D_10510	ScrK	Fructokinase (EC 2.7.1.4)	Scr	sucrose utilization	-	complete
		Bg0637	MBIN912C5E1D_10510	ScrK	Fructokinase (EC 2.7.1.4)	FOS	fructooligosaccharides utilization	-	complete
		Bg0637	MBIN912C5E1D_10510	ScrK	Fructokinase (EC 2.7.1.4)	Mtl	mannitol utilization	-	complete
		Bg0637	MBIN912C5E1D_10542	MetY	O-succinylhomoserine sulfhydrylase (EC 2.5.1.48)	Met	methionine biosynthesis	+	partial
		Bg0637	MBIN912C5E1D_10558	IlvG	Acetolactate synthase large subunit (EC 2.2.1.6)	Ile	isoleucine biosynthesis	+	partial
		Bg0637	MBIN912C5E1D_10558	IlvG	Acetolactate synthase large subunit (EC 2.2.1.6)	Leu	leucine biosynthesis	+	partial
		Bg0637	MBIN912C5E1D_10558	IlvG	Acetolactate synthase large subunit (EC 2.2.1.6)	Val	valine biosynthesis	+	partial
		Bg0637	MBIN912C5E1D_10569	IlvG	Acetolactate synthase large subunit (EC 2.2.1.6)	Ile	isoleucine biosynthesis	+	partial
		Bg0637	MBIN912C5E1D_10569	IlvG	Acetolactate synthase large subunit (EC 2.2.1.6)	Leu	leucine biosynthesis	+	partial
		Bg0637	MBIN912C5E1D_10569	IlvG	Acetolactate synthase large subunit (EC 2.2.1.6)	Val	valine biosynthesis	+	partial
		Bg0637	MBIN912C5E1D_10572	GatB	Aspartyl-tRNA(Asn) amidotransferase subunit B (EC 6.3.5.6)	Asn	asparagine biosynthesis	+	partial
		Bg0637	MBIN912C5E1D_10572	GatB	Aspartyl-tRNA(Asn) amidotransferase subunit B (EC 6.3.5.6)	Gln	glutamine biosynthesis	+	partial
		Bg0637	MBIN912C5E1D_10572	GatB	Glutamyl-tRNA(Gln) amidotransferase subunit B (EC 6.3.5.7)	Asn	asparagine biosynthesis	+	partial
		Bg0637	MBIN912C5E1D_10572	GatB	Glutamyl-tRNA(Gln) amidotransferase subunit B (EC 6.3.5.7)	Gln	glutamine biosynthesis	+	partial
		Bg0637	MBIN912C5E1D_10589	CysK	Cysteine synthase (EC 2.5.1.47)	Cys	cysteine biosynthesis	+	partial
		Bg0637	MBIN912C5E1D_10596	MnbA	Beta-mannose-oligosaccharides ABC transport system, substrate-binding protein	bMnOS	Beta-mannooligosaccharides utilization	-	partial
		Bg0637	MBIN912C5E1D_10605	SerA	D-3-phosphoglycerate dehydrogenase (EC 1.1.1.95)	Ser	serine biosynthesis	+	partial
		Bg0637	MBIN912C5E1D_10625	HisG	ATP phosphoribosyltransferase (EC 2.4.2.17)	His	histidine biosynthesis	+	partial
		Bg0637	MBIN912C5E1D_10634	LDC1	Lysine decarboxylase (EC 4.1.1.18)	Lys_d	lysine degradation	-	partial
		Bg0637	MBIN912C5E1D_10640	Hex_old	beta-N-acetylglucosaminidase (EC 3.2.1.52)	Chb	chitobiose utilization	-	partial
		Bg0637	MBIN912C5E1D_10640	Hex	beta-N-acetylglucosaminidase (EC 3.2.1.52)	Chb	chitobiose utilization	-	partial
		Bg0637	MBIN912C5E1D_10644	LeuA	2-isopropylmalate synthase (EC 2.3.3.13)	Leu	leucine biosynthesis	+	partial
		Bg0637	MBIN912C5E1D_10674	ScrP	Sucrose phosphorylase (EC 2.4.1.7)	Scr	sucrose utilization	-	partial
		Bg0637	MBIN912C5E1D_10677	Gde2	Glycogen debranching enzyme (EC 3.2.1.-)	Mal	maltose utilization	+	partial
		Bg0637	MBIN912C5E1D_10677	Gde2	Glycogen debranching enzyme (EC 3.2.1.-)	MOS	maltooligosaccharides utilization	+	partial
		Bg0637	MBIN912C5E1D_10687	GatA	Aspartyl-tRNA(Asn) amidotransferase subunit A (EC 6.3.5.6)	Asn	asparagine biosynthesis	+	partial
		Bg0637	MBIN912C5E1D_10687	GatA	Aspartyl-tRNA(Asn) amidotransferase subunit A (EC 6.3.5.6)	Gln	glutamine biosynthesis	+	partial
		Bg0637	MBIN912C5E1D_10687	GatA	Glutamyl-tRNA(Gln) amidotransferase subunit A (EC 6.3.5.7)	Asn	asparagine biosynthesis	+	partial
		Bg0637	MBIN912C5E1D_10687	GatA	Glutamyl-tRNA(Gln) amidotransferase subunit A (EC 6.3.5.7)	Gln	glutamine biosynthesis	+	partial
		Bg0637	MBIN912C5E1D_10688	DapL	L,L-diaminopimelate aminotransferase (EC 2.6.1.83)	Lys	lysine biosynthesis	+	partial
		Bg0637	MBIN912C5E1D_10714	GlgX	Limit dextrin alpha-1,6-maltotetraose-hydrolase (EC 3.2.1.196)	Mal	maltose utilization	+	partial
		Bg0637	MBIN912C5E1D_10714	GlgX	Limit dextrin alpha-1,6-maltotetraose-hydrolase (EC 3.2.1.196)	MOS	maltooligosaccharides utilization	+	partial
		Bg0637	MBIN912C5E1D_10743	XynA	Endo-1,4-beta-xylanase (EC 3.2.1.8)	XOS	xylooligosaccharides utilization	-	partial
		Bg0637	MBIN912C5E1D_10743	XynA	Endo-1,4-beta-xylanase (EC 3.2.1.8)	XOS	xylooligosaccharides utilization	-	partial
		Bg0637	MBIN912C5E1D_10744	NanR1	Transcriptional regulator NanR	NANA	N-acetylneuraminate utilization	-	partial
		Bg0637	MBIN912C5E1D_10785	GatB	Aspartyl-tRNA(Asn) amidotransferase subunit B (EC 6.3.5.6)	Asn	asparagine biosynthesis	+	partial
		Bg0637	MBIN912C5E1D_10785	GatB	Aspartyl-tRNA(Asn) amidotransferase subunit B (EC 6.3.5.6)	Gln	glutamine biosynthesis	+	partial
		Bg0637	MBIN912C5E1D_10785	GatB	Glutamyl-tRNA(Gln) amidotransferase subunit B (EC 6.3.5.7)	Asn	asparagine biosynthesis	+	partial
		Bg0637	MBIN912C5E1D_10785	GatB	Glutamyl-tRNA(Gln) amidotransferase subunit B (EC 6.3.5.7)	Gln	glutamine biosynthesis	+	partial
		Bg0637	MBIN912C5E1D_10791	NplT	Neopullulanase (EC 3.2.1.135)	Mal	maltose utilization	+	partial
		Bg0637	MBIN912C5E1D_10791	NplT	Neopullulanase (EC 3.2.1.135)	MOS	maltooligosaccharides utilization	+	partial
		Bg0637	MBIN912C5E1D_10802	IlvE	Branched-chain amino acid aminotransferase (EC 2.6.1.42)	Ile	isoleucine biosynthesis	+	partial
		Bg0637	MBIN912C5E1D_10802	IlvE	Branched-chain amino acid aminotransferase (EC 2.6.1.42)	Leu	leucine biosynthesis	+	partial
		Bg0637	MBIN912C5E1D_10802	IlvE	Branched-chain amino acid aminotransferase (EC 2.6.1.42)	Val	valine biosynthesis	+	partial
		Bg0637	MBIN912C5E1D_10807	HisG	ATP phosphoribosyltransferase (EC 2.4.2.17)	His	histidine biosynthesis	+	partial
		Bg0637	MBIN912C5E1D_10833	MetY	O-succinylhomoserine sulfhydrylase (EC 2.5.1.48)	Met	methionine biosynthesis	+	partial
		Bg0637	MBIN912C5E1D_10842	MalG	Maltose/maltodextrin ABC transporter, permease protein MalG	Mal	maltose utilization	+	partial
		Bg0637	MBIN912C5E1D_10842	MalG	Maltose/maltodextrin ABC transporter, permease protein MalG	MOS	maltooligosaccharides utilization	+	partial
		Bg0649	MBIN066F06E7_00005	PanG	Ketopantoate reductase PanG (EC 1.1.1.169)	B5	coenzyme A, de novo synthesis	+	complete
		Bg0649	MBIN066F06E7_00010	PanB	3-methyl-2-oxobutanoate hydroxymethyltransferase (EC 2.1.2.11)	B5	coenzyme A, de novo synthesis	+	complete
		Bg0649	MBIN066F06E7_00015	PanC	Pantoate--beta-alanine ligase (EC 6.3.2.1)	B5	coenzyme A, de novo synthesis	+	complete
		Bg0649	MBIN066F06E7_00020	PanD	Aspartate 1-decarboxylase (EC 4.1.1.11)	B5	coenzyme A, de novo synthesis	+	complete
		Bg0649	MBIN066F06E7_00025	CoaC	Phosphopantothenoylcysteine decarboxylase (EC 4.1.1.36)	B5	coenzyme A, de novo synthesis	+	complete
		Bg0649	MBIN066F06E7_00025	CoaB	Phosphopantothenoylcysteine synthetase (EC 6.3.2.5)	B5	coenzyme A, de novo synthesis	+	complete
		Bg0649	MBIN066F06E7_00130	CysK	Cysteine synthase (EC 2.5.1.47)	Cys	cysteine biosynthesis	+	complete
		Bg0649	MBIN066F06E7_00160	MetY	O-succinylhomoserine sulfhydrylase (EC 2.5.1.48)	Met	methionine biosynthesis	+	complete
		Bg0649	MBIN066F06E7_00180	ThiS	Sulfur carrier protein ThiS	B1	TPP cofactor, de novo synthesis	+	complete
		Bg0649	MBIN066F06E7_00185	ThiF	Sulfur carrier protein ThiS adenylyltransferase (EC 2.7.7.73)	B1	TPP cofactor, de novo synthesis	+	complete
		Bg0649	MBIN066F06E7_00305	AroG1	2-keto-3-deoxy-D-arabino-heptulosonate-7-phosphate synthase I alpha (EC 2.5.1.54)	Chor	chorismate biosynthesis	+	complete
		Bg0649	MBIN066F06E7_00360	RbsK	Ribokinase (EC 2.7.1.15)	Rbs	ribose utilization	+	complete
		Bg0649	MBIN066F06E7_00460	Thl	3-ketoacyl-CoA thiolase (EC 2.3.1.16)	Butyrate	butyrate production production	+	complete
		Bg0649	MBIN066F06E7_00465	Crt	3-hydroxybutyryl-CoA dehydratase (EC 4.2.1.55)	Butyrate	butyrate production production	+	complete
		Bg0649	MBIN066F06E7_00470	Hbd	3-hydroxybutyryl-CoA dehydrogenase (EC 1.1.1.157)	Butyrate	butyrate production production	+	complete
		Bg0649	MBIN066F06E7_00475	Bcd	Butyryl-CoA dehydrogenase (EC 1.3.99.2)	Butyrate	butyrate production production	+	complete
		Bg0649	MBIN066F06E7_00480	EtfB2	Electron bifurcating butyryl-CoA dehydrogenase, electron transfer flavoprotein beta	Butyrate	butyrate production production	+	complete
		Bg0649	MBIN066F06E7_00485	EtfA2	Electron bifurcating butyryl-CoA dehydrogenase, electron transfer flavoprotein alpha	Butyrate	butyrate production production	+	complete
		Bg0649	MBIN066F06E7_00505	But	Butyryl-CoA:acetate CoA-transferase (EC 2.8.3.8)	Butyrate	butyrate production production	+	complete
		Bg0649	MBIN066F06E7_00560	RbsD	D-ribose pyranase (EC 5.4.99.62)	Rbs	ribose utilization	+	complete
		Bg0649	MBIN066F06E7_00580	HisA	Phosphoribosylformimino-5-aminoimidazole carboxamide ribotide isomerase (EC 5.3.1.16)	His	histidine biosynthesis	+	complete
		Bg0649	MBIN066F06E7_00700	GatD	Galactitol-1-phosphate 5-dehydrogenase (EC 1.1.1.251)	Gtl	galactitol utilization	-	complete
		Bg0649	MBIN066F06E7_00740						complete	GT26
		Bg0649	MBIN066F06E7_01025	AraB	Ribulokinase (EC 2.7.1.16)	Ara	arabinose utilization	-	complete
		Bg0649	MBIN066F06E7_01025	AraB	Ribulokinase (EC 2.7.1.16)	aAOS	alpha-arabinooligosaccharides utilization	-	complete
		Bg0649	MBIN066F06E7_01025	AraB	Ribulokinase (EC 2.7.1.16)	Ara	arabinose utilization	-	complete
		Bg0649	MBIN066F06E7_01025	AraB	Ribulokinase (EC 2.7.1.16)	aAOS	alpha-arabinooligosaccharides utilization	-	complete
		Bg0649	MBIN066F06E7_01095						complete	GT2
		Bg0649	MBIN066F06E7_01335	XylB	Xylulose kinase (EC 2.7.1.17)	Xyl	xylose utilization	-	complete
		Bg0649	MBIN066F06E7_01335	XylB	Xylulose kinase (EC 2.7.1.17)	Xlt	xylitol utilization	-	complete
		Bg0649	MBIN066F06E7_01335	XylB	Xylulose kinase (EC 2.7.1.17)	Atl	arabinitol utilization	-	complete
		Bg0649	MBIN066F06E7_01335	XylB	Xylulose kinase (EC 2.7.1.17)	XOS	xylooligosaccharides utilization	-	complete
		Bg0649	MBIN066F06E7_01335	XylB	Xylulose kinase (EC 2.7.1.17)	Xyl	xylose utilization	-	complete
		Bg0649	MBIN066F06E7_01335	XylB	Xylulose kinase (EC 2.7.1.17)	Xlt	xylitol utilization	-	complete
		Bg0649	MBIN066F06E7_01335	XylB	Xylulose kinase (EC 2.7.1.17)	Atl	arabinitol utilization	-	complete
		Bg0649	MBIN066F06E7_01335	XylB	Xylulose kinase (EC 2.7.1.17)	XOS	xylooligosaccharides utilization	-	complete
		Bg0649	MBIN066F06E7_01340	NagR2	Predicted transcriptional regulator of N-Acetylglucosamine utilization, GntR family	GlcNAc	N-acetylglucosamine utilization	-	complete
		Bg0649	MBIN066F06E7_01375	DhaK	1,3-propanediol dehydrogenase (EC 1.1.1.202)	Propionate	propionate production production	+	complete
		Bg0649	MBIN066F06E7_01380	ArgD	N-acetylornithine aminotransferase (EC 2.6.1.11)	Arg	arginine biosynthesis	+	complete
		Bg0649	MBIN066F06E7_01420	MalQ	4-alpha-glucanotransferase (amylomaltase) (EC 2.4.1.25)	Mal	maltose utilization	+	complete	GH77	Starch/glycogen
		Bg0649	MBIN066F06E7_01420	MalQ	4-alpha-glucanotransferase (amylomaltase) (EC 2.4.1.25)	MOS	maltooligosaccharides utilization	+	complete	GH77	Starch/glycogen
		Bg0649	MBIN066F06E7_01450	RbsB	Ribose ABC transport system, periplasmic ribose-binding protein RbsB (TC 3.A.1.2.1)	Rbs	ribose utilization	+	complete
		Bg0649	MBIN066F06E7_01460	RbsA	Ribose ABC transport system, ATP-binding protein RbsA (TC 3.A.1.2.1)	Rbs	ribose utilization	+	complete
		Bg0649	MBIN066F06E7_01465	RbsC	Ribose ABC transport system, permease protein RbsC (TC 3.A.1.2.1)	Rbs	ribose utilization	+	complete
		Bg0649	MBIN066F06E7_01505	RibDr	5-amino-6-(5-phosphoribosylamino)uracil reductase (EC 1.1.1.193)	B2	FMN/FAD cofactors, de novo synthesis	+	complete
		Bg0649	MBIN066F06E7_01505	RibDd	Diaminohydroxyphosphoribosylaminopyrimidine deaminase (EC 3.5.4.26)	B2	FMN/FAD cofactors, de novo synthesis	+	complete
		Bg0649	MBIN066F06E7_01510	RibE	Riboflavin synthase eubacterial/eukaryotic (EC 2.5.1.9)	B2	FMN/FAD cofactors, de novo synthesis	+	complete
		Bg0649	MBIN066F06E7_01515	RibB	3,4-dihydroxy-2-butanone 4-phosphate synthase (EC 4.1.99.12)	B2	FMN/FAD cofactors, de novo synthesis	+	complete
		Bg0649	MBIN066F06E7_01515	RibA	GTP cyclohydrolase II (EC 3.5.4.25)	B2	FMN/FAD cofactors, de novo synthesis	+	complete
		Bg0649	MBIN066F06E7_01520	RibH	6,7-dimethyl-8-ribityllumazine synthase (EC 2.5.1.78)	B2	FMN/FAD cofactors, de novo synthesis	+	complete
		Bg0649	MBIN066F06E7_01640						complete	GT51	Peptidoglycan
		Bg0649	MBIN066F06E7_01780	BioB	Biotin synthase (EC 2.8.1.6)	B7	biotin cofactor, de novo synthesis	-	complete
		Bg0649	MBIN066F06E7_01795	EutL	Ethanolamine utilization polyhedral-body-like protein EutL	EA_ut	ethanolamine utilization	-	complete
		Bg0649	MBIN066F06E7_01800	EutL	Ethanolamine utilization polyhedral-body-like protein EutL	EA_ut	ethanolamine utilization	-	complete
		Bg0649	MBIN066F06E7_01820	PduV	Propanediol utilization protein PduV	PD_ut	propanediol utilization	+	complete
		Bg0649	MBIN066F06E7_01865	ThiE	Thiamin-phosphate pyrophosphorylase (EC 2.5.1.3)	B1	TPP cofactor, de novo synthesis	+	complete
		Bg0649	MBIN066F06E7_01870	ThiH	2-iminoacetate synthase (ThiH) (EC 4.1.99.19)	B1	TPP cofactor, de novo synthesis	+	complete
		Bg0649	MBIN066F06E7_01875	ThiG	Thiazole synthase (EC 2.8.1.10)	B1	TPP cofactor, de novo synthesis	+	complete
		Bg0649	MBIN066F06E7_01880	ThiS	Sulfur carrier protein ThiS	B1	TPP cofactor, de novo synthesis	+	complete
		Bg0649	MBIN066F06E7_01920	CoaD	Phosphopantetheine adenylyltransferase (EC 2.7.7.3)	B5	coenzyme A, de novo synthesis	+	complete
		Bg0649	MBIN066F06E7_01980						complete	CBM50-CBM50
		Bg0649	MBIN066F06E7_02045	LeuA	2-isopropylmalate synthase (EC 2.3.3.13)	Leu	leucine biosynthesis	+	complete
		Bg0649	MBIN066F06E7_02150	LnpC	UTP-hexose-1-phosphate uridylyltransferase involved in lacto-N-biose utilization, predicted	Lnb	lacto-N-biose utilization	-	complete
		Bg0649	MBIN066F06E7_02235	AspC1	Aspartate transaminase (EC 2.6.1.1)	Asp	aspartate biosynthesis	+	complete
		Bg0649	MBIN066F06E7_02295	CobU	Adenosylcobinamide-phosphate guanylyltransferase (EC 2.7.7.62)	B12	cobalamin cofactors, de novo synthesis	+	complete
		Bg0649	MBIN066F06E7_02375	AspC	Aspartate aminotransferase (EC 2.6.1.1)	Asp	aspartate biosynthesis	+	complete
		Bg0649	MBIN066F06E7_02440	CysE	Serine acetyltransferase (EC 2.3.1.30)	Cys	cysteine biosynthesis	+	complete
		Bg0649	MBIN066F06E7_02530	Pta	Phosphate acetyltransferase (EC 2.3.1.8)	Acetate	acetate production production	+	complete
		Bg0649	MBIN066F06E7_02560	NplT	Neopullulanase (EC 3.2.1.135)	Mal	maltose utilization	+	complete	CBM34-GH13
		Bg0649	MBIN066F06E7_02560	NplT	Neopullulanase (EC 3.2.1.135)	MOS	maltooligosaccharides utilization	+	complete	CBM34-GH13
		Bg0649	MBIN066F06E7_02705	AspC	Aspartate aminotransferase (EC 2.6.1.1)	Asp	aspartate biosynthesis	+	complete
		Bg0649	MBIN066F06E7_02705	AroJa	Biosynthetic Aromatic amino acid aminotransferase alpha (EC 2.6.1.57)	Tyr	tyrosine biosynthesis	+	complete
		Bg0649	MBIN066F06E7_02705	AroJa	Biosynthetic Aromatic amino acid aminotransferase alpha (EC 2.6.1.57)	Phe	phenylalanine biosynthesis	+	complete
		Bg0649	MBIN066F06E7_02810	GlyA	Serine hydroxymethyltransferase (EC 2.1.2.1)	Gly	glycine biosynthesis	+	complete
		Bg0649	MBIN066F06E7_02990						complete	GT5	Starch/glycogen
		Bg0649	MBIN066F06E7_03015	AspC	Aspartate aminotransferase (EC 2.6.1.1)	Asp	aspartate biosynthesis	+	complete
		Bg0649	MBIN066F06E7_03015	AroJa	Biosynthetic Aromatic amino acid aminotransferase alpha (EC 2.6.1.57)	Tyr	tyrosine biosynthesis	+	complete
		Bg0649	MBIN066F06E7_03015	AroJa	Biosynthetic Aromatic amino acid aminotransferase alpha (EC 2.6.1.57)	Phe	phenylalanine biosynthesis	+	complete
		Bg0649	MBIN066F06E7_03065	Gdh1	NADP-specific glutamate dehydrogenase (EC 1.4.1.4)	Glu	glutamate biosynthesis	+	complete
		Bg0649	MBIN066F06E7_03115	HisJ1	Histidinol-phosphatase (EC 3.1.3.15)	His	histidine biosynthesis	+	complete
		Bg0649	MBIN066F06E7_03480	NadD	Nicotinate-nucleotide adenylyltransferase (EC 2.7.7.18)	B3	NAD(P) cofactors, de novo synthesis	+	complete
		Bg0649	MBIN066F06E7_03525	FolC	Dihydrofolate synthase (EC 6.3.2.12)	B9	folate cofactors, de novo synthesis	+	complete
		Bg0649	MBIN066F06E7_03605	AscB	6-phospho-beta-glucosidase (EC 3.2.1.86)	Bgl	beta-glucosides utilization	-	complete	GH1
		Bg0649	MBIN066F06E7_03640	MetA	Homoserine O-succinyltransferase (EC 2.3.1.46)	Met	methionine biosynthesis	+	complete
		Bg0649	MBIN066F06E7_03670	ThrC	Threonine synthase (EC 4.2.3.1)	Thr	threonine biosynthesis	+	complete
		Bg0649	MBIN066F06E7_03685	NadE	NAD synthetase (EC 6.3.1.5)	B3	NAD(P) cofactors, de novo synthesis	+	complete
		Bg0649	MBIN066F06E7_03825	IlvG	Acetolactate synthase large subunit (EC 2.2.1.6)	Ile	isoleucine biosynthesis	+	complete
		Bg0649	MBIN066F06E7_03825	IlvG	Acetolactate synthase large subunit (EC 2.2.1.6)	Leu	leucine biosynthesis	+	complete
		Bg0649	MBIN066F06E7_03825	IlvG	Acetolactate synthase large subunit (EC 2.2.1.6)	Val	valine biosynthesis	+	complete
		Bg0649	MBIN066F06E7_03830	IlvM	Acetolactate synthase small subunit (EC 2.2.1.6)	Ile	isoleucine biosynthesis	+	complete
		Bg0649	MBIN066F06E7_03830	IlvM	Acetolactate synthase small subunit (EC 2.2.1.6)	Leu	leucine biosynthesis	+	complete
		Bg0649	MBIN066F06E7_03830	IlvM	Acetolactate synthase small subunit (EC 2.2.1.6)	Val	valine biosynthesis	+	complete
		Bg0649	MBIN066F06E7_03845	12aHSDH	12-alpha-hydroxysteroid dehydrogenase (EC:1.1.1.176)	BA_t	bile acid transformation	+	complete
		Bg0649	MBIN066F06E7_03895	PduA	Propanediol utilization polyhedral body protein PduA	PD_ut	propanediol utilization	+	complete
		Bg0649	MBIN066F06E7_03910	QueH	Epoxyqueuosine reductase (EC 1.17.99.6) QueH	Q	queuosine, de novo synthesis	+	complete
		Bg0649	MBIN066F06E7_04155	GlnA3	Glutamine synthetase type I (EC 6.3.1.2)	Gln	glutamine biosynthesis	+	complete
		Bg0649	MBIN066F06E7_04165	DapF	Diaminopimelate epimerase (EC 5.1.1.7)	Lys	lysine biosynthesis	+	complete
		Bg0649	MBIN066F06E7_04170	DapL	L,L-diaminopimelate aminotransferase (EC 2.6.1.83)	Lys	lysine biosynthesis	+	complete
		Bg0649	MBIN066F06E7_04195	LldD	L-lactate dehydrogenase (EC 1.1.2.3)	Lac_ut	lactate utilization	+	complete
		Bg0649	MBIN066F06E7_04235	PanE	2-dehydropantoate 2-reductase (EC 1.1.1.169)	B5	coenzyme A, de novo synthesis	+	complete
		Bg0649	MBIN066F06E7_04250	SerB2	Novel Phosphoserine phosphatase (EC 3.1.3.3)	Ser	serine biosynthesis	+	complete
		Bg0649	MBIN066F06E7_04260	LeuC	3-isopropylmalate dehydratase large subunit (EC 4.2.1.33)	Leu	leucine biosynthesis	+	complete
		Bg0649	MBIN066F06E7_04265	LeuD	3-isopropylmalate dehydratase small subunit (EC 4.2.1.33)	Leu	leucine biosynthesis	+	complete
		Bg0649	MBIN066F06E7_04270	LeuC	3-isopropylmalate dehydratase large subunit (EC 4.2.1.33)	Leu	leucine biosynthesis	+	complete
		Bg0649	MBIN066F06E7_04275	LeuD	3-isopropylmalate dehydratase small subunit (EC 4.2.1.33)	Leu	leucine biosynthesis	+	complete
		Bg0649	MBIN066F06E7_04300	GlmM	Phosphoglucosamine mutase (EC 5.4.2.10)	GlcNAc	N-acetylglucosamine utilization	-	complete
		Bg0649	MBIN066F06E7_04330	GalT	Galactose-1-phosphate uridylyltransferase (EC 2.7.7.10)	Gal	galactose utilization	+	complete
		Bg0649	MBIN066F06E7_04330	GalT	Galactose-1-phosphate uridylyltransferase (EC 2.7.7.10)	Lac	lactose utilization	-	complete
		Bg0649	MBIN066F06E7_04335	GalK	Galactokinase (EC 2.7.1.6)	Gal	galactose utilization	+	complete
		Bg0649	MBIN066F06E7_04335	GalK	Galactokinase (EC 2.7.1.6)	Lac	lactose utilization	-	complete
		Bg0649	MBIN066F06E7_04340	GalR2	Galactose operon repressor, GalR-LacI family of transcriptional regulators	Gal	galactose utilization	+	complete
		Bg0649	MBIN066F06E7_04445	TrpA	Tryptophan synthase alpha chain (EC 4.2.1.20)	Trp	tryptophan biosynthesis	+	complete
		Bg0649	MBIN066F06E7_04450	TrpB	Tryptophan synthase beta chain (EC 4.2.1.20)	Trp	tryptophan biosynthesis	+	complete
		Bg0649	MBIN066F06E7_04455	TrpF	Phosphoribosylanthranilate isomerase (EC 5.3.1.24)	Trp	tryptophan biosynthesis	+	complete
		Bg0649	MBIN066F06E7_04460	TrpF	Phosphoribosylanthranilate isomerase (EC 5.3.1.24)	Trp	tryptophan biosynthesis	+	complete
		Bg0649	MBIN066F06E7_04465	TrpC	Indole-3-glycerol phosphate synthase (EC 4.1.1.48)	Trp	tryptophan biosynthesis	+	complete
		Bg0649	MBIN066F06E7_04470	TrpG	Anthranilate synthase, amidotransferase component (EC 4.1.3.27)	Trp	tryptophan biosynthesis	+	complete
		Bg0649	MBIN066F06E7_04475	TrpE	Anthranilate synthase, aminase component (EC 4.1.3.27)	Trp	tryptophan biosynthesis	+	complete
		Bg0649	MBIN066F06E7_04505	ManA	Mannose-6-phosphate isomerase (EC 5.3.1.8)	Man	mannose utilization	+	complete
		Bg0649	MBIN066F06E7_04510	ManO	Putative regulator of the mannose operon, ManO	Man	mannose utilization	+	complete
		Bg0649	MBIN066F06E7_04515	ManZ1d	PTS system, mannose-specific IID component	Man	mannose utilization	+	complete
		Bg0649	MBIN066F06E7_04520	ManY1c	PTS system, mannose-specific IIC component	Man	mannose utilization	+	complete
		Bg0649	MBIN066F06E7_04525	ManX1b	PTS system, mannose-specific IIB component (EC 2.7.1.69)	Man	mannose utilization	+	complete
		Bg0649	MBIN066F06E7_04535	ManX1b	PTS system, mannose-specific IIB component (EC 2.7.1.69)	Man	mannose utilization	+	complete
		Bg0649	MBIN066F06E7_04535	ManY1c	PTS system, mannose-specific IIC component	Man	mannose utilization	+	complete
		Bg0649	MBIN066F06E7_04540	FruAa	PTS system, fructose-specific IIA component (EC 2.7.1.69)	Fru	fructose utilization	+	complete
		Bg0649	MBIN066F06E7_04550	LldR	Lactate-responsive regulator LldR in Firmicutes, GntR family	Lac_ut	lactate utilization	+	complete
		Bg0649	MBIN066F06E7_04560	Bcd	Butyryl-CoA dehydrogenase (EC 1.3.99.2)	Butyrate	butyrate production production	+	complete
		Bg0649	MBIN066F06E7_04565	EtfA2	Electron bifurcating butyryl-CoA dehydrogenase, electron transfer flavoprotein alpha	Butyrate	butyrate production production	+	complete
		Bg0649	MBIN066F06E7_04570	EtfB2	Electron bifurcating butyryl-CoA dehydrogenase, electron transfer flavoprotein beta	Butyrate	butyrate production production	+	complete
		Bg0649	MBIN066F06E7_04575	LctE	Lactate dehydrogenase (NAD+, ferredoxin) (EC 1.3.1.110)	Lac_ut	lactate utilization	+	complete
		Bg0649	MBIN066F06E7_04580	LldP	L-lactate permease	Lac_ut	lactate utilization	+	complete
		Bg0649	MBIN066F06E7_04600	AraB	Ribulokinase (EC 2.7.1.16)	Ara	arabinose utilization	-	complete
		Bg0649	MBIN066F06E7_04600	AraB	Ribulokinase (EC 2.7.1.16)	aAOS	alpha-arabinooligosaccharides utilization	-	complete
		Bg0649	MBIN066F06E7_04600	AraB	Ribulokinase (EC 2.7.1.16)	Ara	arabinose utilization	-	complete
		Bg0649	MBIN066F06E7_04600	AraB	Ribulokinase (EC 2.7.1.16)	aAOS	alpha-arabinooligosaccharides utilization	-	complete
		Bg0649	MBIN066F06E7_04730	AroB	3-dehydroquinate synthase (EC 4.2.3.4)	Chor	chorismate biosynthesis	+	complete
		Bg0649	MBIN066F06E7_04875	HisJ1	Histidinol-phosphatase (EC 3.1.3.15)	His	histidine biosynthesis	+	complete
		Bg0649	MBIN066F06E7_05005						complete	GH25	Peptidoglycan
		Bg0649	MBIN066F06E7_05195						complete	CBM48-GH13_9
		Bg0649	MBIN066F06E7_05200	IlvE	Branched-chain amino acid aminotransferase (EC 2.6.1.42)	Ile	isoleucine biosynthesis	+	complete
		Bg0649	MBIN066F06E7_05200	IlvE	Branched-chain amino acid aminotransferase (EC 2.6.1.42)	Leu	leucine biosynthesis	+	complete
		Bg0649	MBIN066F06E7_05200	IlvE	Branched-chain amino acid aminotransferase (EC 2.6.1.42)	Val	valine biosynthesis	+	complete
		Bg0649	MBIN066F06E7_05220	PduG	Propanediol dehydratase reactivation factor large subunit	PD_ut	propanediol utilization	+	complete
		Bg0649	MBIN066F06E7_05220	PduG	Propanediol dehydratase reactivation factor large subunit	PD_ut	propanediol utilization	+	complete
		Bg0649	MBIN066F06E7_05240						complete	GT2
		Bg0649	MBIN066F06E7_05270	MetF	5,10-methylenetetrahydrofolate reductase (EC 1.5.1.20)	Met	methionine biosynthesis	+	complete
		Bg0649	MBIN066F06E7_05275	PduU-like	Ethanolamine utilization protein similar to PduU	EA_ut	ethanolamine utilization	-	complete
		Bg0649	MBIN066F06E7_05280	PduV	Propanediol utilization protein PduV	PD_ut	propanediol utilization	+	complete
		Bg0649	MBIN066F06E7_05290	LldP	L-lactate permease	Lac_ut	lactate utilization	+	complete
		Bg0649	MBIN066F06E7_05295	Ddh	Meso-diaminopimelate D-dehydrogenase (EC 1.4.1.16)	Lys	lysine biosynthesis	+	complete
		Bg0649	MBIN066F06E7_05350						complete	GT5	Starch/glycogen
		Bg0649	MBIN066F06E7_05355	HisC	Histidinol-phosphate aminotransferase (EC 2.6.1.9)	His	histidine biosynthesis	+	complete
		Bg0649	MBIN066F06E7_05420	MxmX	Maltodextrin ABC transporter, ATP-binding protein MsmX	Mal	maltose utilization	+	complete
		Bg0649	MBIN066F06E7_05420	MxmX	Maltodextrin ABC transporter, ATP-binding protein MsmX	MOS	maltooligosaccharides utilization	+	complete
		Bg0649	MBIN066F06E7_05425	MalE	Maltose/maltodextrin ABC transporter, substrate binding periplasmic protein MalE	Mal	maltose utilization	+	complete
		Bg0649	MBIN066F06E7_05425	MalE	Maltose/maltodextrin ABC transporter, substrate binding periplasmic protein MalE	MOS	maltooligosaccharides utilization	+	complete
		Bg0649	MBIN066F06E7_05430	MalF	Maltose/maltodextrin ABC transporter, permease protein MalF	Mal	maltose utilization	+	complete
		Bg0649	MBIN066F06E7_05430	MalF	Maltose/maltodextrin ABC transporter, permease protein MalF	MOS	maltooligosaccharides utilization	+	complete
		Bg0649	MBIN066F06E7_05435	MalG	Maltose/maltodextrin ABC transporter, permease protein MalG	Mal	maltose utilization	+	complete
		Bg0649	MBIN066F06E7_05435	MalG	Maltose/maltodextrin ABC transporter, permease protein MalG	MOS	maltooligosaccharides utilization	+	complete
		Bg0649	MBIN066F06E7_05440	MalR	Maltose operon transcriptional repressor MalR, LacI family	Mal	maltose utilization	+	complete
		Bg0649	MBIN066F06E7_05440	MalR	Maltose operon transcriptional repressor MalR, LacI family	MOS	maltooligosaccharides utilization	+	complete
		Bg0649	MBIN066F06E7_05445	MalQ	4-alpha-glucanotransferase (amylomaltase) (EC 2.4.1.25)	Mal	maltose utilization	+	complete	GH77	Starch/glycogen
		Bg0649	MBIN066F06E7_05445	MalQ	4-alpha-glucanotransferase (amylomaltase) (EC 2.4.1.25)	MOS	maltooligosaccharides utilization	+	complete	GH77	Starch/glycogen
		Bg0649	MBIN066F06E7_05465	ManB	Phosphomannomutase (EC 5.4.2.8)	Man	mannose utilization	+	complete
		Bg0649	MBIN066F06E7_05480	MtlD1	Mannitol-1-phosphate 5-dehydrogenase (EC 1.1.1.17)	Mtl	mannitol utilization	+	complete
		Bg0649	MBIN066F06E7_05485	MtlA_IIB	PTS system, mannitol-specific IIB component (EC 2.7.1.69)	Mtl	mannitol utilization	+	complete
		Bg0649	MBIN066F06E7_05490	MtlR2	Mannitol operon activator, BglG family	Mtl	mannitol utilization	+	complete
		Bg0649	MBIN066F06E7_05640	AroHI	Chorismate mutase I (EC 5.4.99.5)	Tyr	tyrosine biosynthesis	+	complete
		Bg0649	MBIN066F06E7_05640	AroHI	Chorismate mutase I (EC 5.4.99.5)	Phe	phenylalanine biosynthesis	+	complete
		Bg0649	MBIN066F06E7_05655						complete	GT4
		Bg0649	MBIN066F06E7_05675						complete	GT4
		Bg0649	MBIN066F06E7_05695						complete	GT1
		Bg0649	MBIN066F06E7_05700						complete	GT1
		Bg0649	MBIN066F06E7_05925	PduV	Propanediol utilization protein PduV	PD_ut	propanediol utilization	+	complete
		Bg0649	MBIN066F06E7_05995	XylB	Xylulose kinase (EC 2.7.1.17)	Xyl	xylose utilization	-	complete
		Bg0649	MBIN066F06E7_05995	XylB	Xylulose kinase (EC 2.7.1.17)	Xlt	xylitol utilization	-	complete
		Bg0649	MBIN066F06E7_05995	XylB	Xylulose kinase (EC 2.7.1.17)	Atl	arabinitol utilization	-	complete
		Bg0649	MBIN066F06E7_05995	XylB	Xylulose kinase (EC 2.7.1.17)	XOS	xylooligosaccharides utilization	-	complete
		Bg0649	MBIN066F06E7_05995	XylB	Xylulose kinase (EC 2.7.1.17)	Xyl	xylose utilization	-	complete
		Bg0649	MBIN066F06E7_05995	XylB	Xylulose kinase (EC 2.7.1.17)	Xlt	xylitol utilization	-	complete
		Bg0649	MBIN066F06E7_05995	XylB	Xylulose kinase (EC 2.7.1.17)	Atl	arabinitol utilization	-	complete
		Bg0649	MBIN066F06E7_05995	XylB	Xylulose kinase (EC 2.7.1.17)	XOS	xylooligosaccharides utilization	-	complete
		Bg0649	MBIN066F06E7_06025	PdxT	Pyridoxal 5'-phosphate synthase (glutamine hydrolyzing), glutaminase subunit (EC 4.3.3.6)	B6	PLP/PMP cofactors, de novo synthesis	+	complete
		Bg0649	MBIN066F06E7_06030	PdxS	Pyridoxal 5'-phosphate synthase (glutamine hydrolyzing), synthase subunit (EC 4.3.3.6)	B6	PLP/PMP cofactors, de novo synthesis	+	complete
		Bg0649	MBIN066F06E7_06105	AspC	Aspartate aminotransferase (EC 2.6.1.1)	Asp	aspartate biosynthesis	+	complete
		Bg0649	MBIN066F06E7_06190	QueF	NADPH-dependent 7-cyano-7-deazaguanine reductase (EC 1.7.1.13)	Q	queuosine, de novo synthesis	+	complete
		Bg0649	MBIN066F06E7_06200	FolA	Dihydrofolate reductase (EC 1.5.1.3)	B9	folate cofactors, de novo synthesis	+	complete
		Bg0649	MBIN066F06E7_06475	GlcK	Glucokinase (EC 2.7.1.2)	Glc	glucose utilization	-	complete
		Bg0649	MBIN066F06E7_06490	RhaR2	Transcriptional regulator of rhamnose utilization, DeoR family	Rha	rhamnose utilization	-	complete
		Bg0649	MBIN066F06E7_06515	NagA1	N-acetylglucosamine-6-phosphate deacetylase (EC 3.5.1.25)	ManNAc	N-acetylmannosamine utilization	-	complete	CE9
		Bg0649	MBIN066F06E7_06515	NagA1	N-acetylglucosamine-6-phosphate deacetylase (EC 3.5.1.25)	NANA	N-acetylneuraminate utilization	-	complete	CE9
		Bg0649	MBIN066F06E7_06515	NagA1	N-acetylglucosamine-6-phosphate deacetylase (EC 3.5.1.25)	GlcNAc	N-acetylglucosamine utilization	-	complete	CE9
		Bg0649	MBIN066F06E7_06515	NagA1	N-acetylglucosamine-6-phosphate deacetylase (EC 3.5.1.25)	Chb	chitobiose utilization	-	complete	CE9
		Bg0649	MBIN066F06E7_06515	NagA1	N-acetylglucosamine-6-phosphate deacetylase (EC 3.5.1.25)	Lnb	lacto-N-biose utilization	-	complete	CE9
		Bg0649	MBIN066F06E7_06515	NagA	N-acetylglucosamine-6-phosphate deacetylase (EC 3.5.1.25)	ManNAc	N-acetylmannosamine utilization	-	complete	CE9
		Bg0649	MBIN066F06E7_06515	NagA	N-acetylglucosamine-6-phosphate deacetylase (EC 3.5.1.25)	NANA	N-acetylneuraminate utilization	-	complete	CE9
		Bg0649	MBIN066F06E7_06515	NagA	N-acetylglucosamine-6-phosphate deacetylase (EC 3.5.1.25)	GlcNAc	N-acetylglucosamine utilization	-	complete	CE9
		Bg0649	MBIN066F06E7_06515	NagA	N-acetylglucosamine-6-phosphate deacetylase (EC 3.5.1.25)	Chb	chitobiose utilization	-	complete	CE9
		Bg0649	MBIN066F06E7_06515	NagA	N-acetylglucosamine-6-phosphate deacetylase (EC 3.5.1.25)	Lnb	lacto-N-biose utilization	-	complete	CE9
		Bg0649	MBIN066F06E7_06520	NanR7	Sialic acid utilization regulator, RpiR family	NANA	N-acetylneuraminate utilization	-	complete
		Bg0649	MBIN066F06E7_06525	NanE1	N-acetylmannosamine-6-phosphate 2-epimerase (EC 5.1.3.9)	ManNAc	N-acetylmannosamine utilization	-	complete
		Bg0649	MBIN066F06E7_06525	NanE1	N-acetylmannosamine-6-phosphate 2-epimerase (EC 5.1.3.9)	NANA	N-acetylneuraminate utilization	-	complete
		Bg0649	MBIN066F06E7_06530	NagB	Glucosamine-6-phosphate deaminase (EC 3.5.99.6)	ManNAc	N-acetylmannosamine utilization	-	complete
		Bg0649	MBIN066F06E7_06530	NagB	Glucosamine-6-phosphate deaminase (EC 3.5.99.6)	NANA	N-acetylneuraminate utilization	-	complete
		Bg0649	MBIN066F06E7_06530	NagB	Glucosamine-6-phosphate deaminase (EC 3.5.99.6)	GlcNAc	N-acetylglucosamine utilization	-	complete
		Bg0649	MBIN066F06E7_06530	NagB	Glucosamine-6-phosphate deaminase (EC 3.5.99.6)	Chb	chitobiose utilization	-	complete
		Bg0649	MBIN066F06E7_06530	NagB	Glucosamine-6-phosphate deaminase (EC 3.5.99.6)	Lnb	lacto-N-biose utilization	-	complete
		Bg0649	MBIN066F06E7_06540	TrpD	Anthranilate phosphoribosyltransferase (EC 2.4.2.18)	Trp	tryptophan biosynthesis	+	complete
		Bg0649	MBIN066F06E7_06595	ArgD	N-acetylornithine aminotransferase (EC 2.6.1.11)	Arg	arginine biosynthesis	+	complete
		Bg0649	MBIN066F06E7_06600	ArgB	N-acetylglutamate kinase (EC 2.7.2.8)	Arg	arginine biosynthesis	+	complete
		Bg0649	MBIN066F06E7_06605	ArgJ	Glutamate N-acetyltransferase (EC 2.3.1.35)	Arg	arginine biosynthesis	+	complete
		Bg0649	MBIN066F06E7_06605	ArgA	N-acetylglutamate synthase (EC 2.3.1.1)	Arg	arginine biosynthesis	+	complete
		Bg0649	MBIN066F06E7_06610	ArgC	N-acetyl-gamma-glutamyl-phosphate reductase (EC 1.2.1.38)	Arg	arginine biosynthesis	+	complete
		Bg0649	MBIN066F06E7_06615	ArgG	Argininosuccinate synthase (EC 6.3.4.5)	Arg	arginine biosynthesis	+	complete
		Bg0649	MBIN066F06E7_06670						complete	GH25	Peptidoglycan
		Bg0649	MBIN066F06E7_06760	LDC1	Lysine decarboxylase (EC 4.1.1.18)	Lys_d	lysine degradation	-	complete
		Bg0649	MBIN066F06E7_06835	CoaE	Dephospho-CoA kinase (EC 2.7.1.24)	B5	coenzyme A, de novo synthesis	+	complete
		Bg0649	MBIN066F06E7_06865	PduB	Propanediol utilization polyhedral body protein PduB	PD_ut	propanediol utilization	+	complete
		Bg0649	MBIN066F06E7_06930	Hom	Homoserine dehydrogenase (EC 1.1.1.3)	Thr	threonine biosynthesis	+	complete
		Bg0649	MBIN066F06E7_06930	Hom	Homoserine dehydrogenase (EC 1.1.1.3)	Met	methionine biosynthesis	+	complete
		Bg0649	MBIN066F06E7_06940	NagKH	N-acetylhexosamine 1-kinase (EC 2.7.1.162)	GlcNAc	N-acetylglucosamine utilization	-	complete
		Bg0649	MBIN066F06E7_06955	AgaL	Alpha-galactosidase (EC 3.2.1.22)	Aga	alpha-galactosides utilization	-	complete	GH36
		Bg0649	MBIN066F06E7_06960	MelB	Melibiose carrier protein, Na+/melibiose symporter	Mel	melibiose utilization	+	complete
		Bg0649	MBIN066F06E7_06965	AgaR	Predicted transcriptional regulator of galactosides utilization, AraC family	Aga	alpha-galactosides utilization	-	complete
		Bg0649	MBIN066F06E7_07185						complete	GT2
		Bg0649	MBIN066F06E7_07200						complete	GT2
		Bg0649	MBIN066F06E7_07205						complete	GT2
		Bg0649	MBIN066F06E7_07210						complete	GT2
		Bg0649	MBIN066F06E7_07270						complete	CBM48-GH13
		Bg0649	MBIN066F06E7_07275	FruAa	PTS system, fructose-specific IIA component (EC 2.7.1.69)	Fru	fructose utilization	+	complete
		Bg0649	MBIN066F06E7_07275	FruAb	PTS system, fructose-specific IIB component (EC 2.7.1.69)	Fru	fructose utilization	+	complete
		Bg0649	MBIN066F06E7_07275	FruAc	PTS system, fructose-specific IIC component (EC 2.7.1.69)	Fru	fructose utilization	+	complete
		Bg0649	MBIN066F06E7_07280	FruKi	1-phosphofructokinase (EC 2.7.1.56)	Mtl	mannitol utilization	+	complete
		Bg0649	MBIN066F06E7_07280	FruKi	1-phosphofructokinase (EC 2.7.1.56)	Rtl	ribitol utilization	-	complete
		Bg0649	MBIN066F06E7_07280	FruKi	1-phosphofructokinase (EC 2.7.1.56)	Xlt	xylitol utilization	-	complete
		Bg0649	MBIN066F06E7_07280	FruKi	1-phosphofructokinase (EC 2.7.1.56)	Srl	sorbitol utilization	+	complete
		Bg0649	MBIN066F06E7_07280	FruK	1-phosphofructokinase (EC 2.7.1.56)	Mtl	mannitol utilization	+	complete
		Bg0649	MBIN066F06E7_07280	FruK	1-phosphofructokinase (EC 2.7.1.56)	Rtl	ribitol utilization	-	complete
		Bg0649	MBIN066F06E7_07280	FruK	1-phosphofructokinase (EC 2.7.1.56)	Xlt	xylitol utilization	-	complete
		Bg0649	MBIN066F06E7_07280	FruK	1-phosphofructokinase (EC 2.7.1.56)	Srl	sorbitol utilization	+	complete
		Bg0649	MBIN066F06E7_07355	ADH	Alcohol dehydrogenase (EC 1.1.1.1)	Ethanol	ethanol production production	-	complete
		Bg0649	MBIN066F06E7_07425	LysA	Diaminopimelate decarboxylase (EC 4.1.1.20)	Lys	lysine biosynthesis	+	complete
		Bg0649	MBIN066F06E7_07515	LdhA-L	L-lactate dehydrogenase (EC 1.1.1.27)	L-Lactate	L-lactate production production	+	complete
		Bg0649	MBIN066F06E7_07645	CobC	Alpha-ribazole-5'-phosphate phosphatase (EC 3.1.3.73)	B12	cobalamin cofactors, de novo synthesis	+	complete
		Bg0649	MBIN066F06E7_07785	ArgH	Argininosuccinate lyase (EC 4.3.2.1)	Arg	arginine biosynthesis	+	complete
		Bg0649	MBIN066F06E7_07810	Asd	Aspartate-semialdehyde dehydrogenase (EC 1.2.1.11)	Lys	lysine biosynthesis	+	complete
		Bg0649	MBIN066F06E7_07815	SerA	D-3-phosphoglycerate dehydrogenase (EC 1.1.1.95)	Ser	serine biosynthesis	+	complete
		Bg0649	MBIN066F06E7_07820	IlvG	Acetolactate synthase large subunit (EC 2.2.1.6)	Ile	isoleucine biosynthesis	+	complete
		Bg0649	MBIN066F06E7_07820	IlvG	Acetolactate synthase large subunit (EC 2.2.1.6)	Leu	leucine biosynthesis	+	complete
		Bg0649	MBIN066F06E7_07820	IlvG	Acetolactate synthase large subunit (EC 2.2.1.6)	Val	valine biosynthesis	+	complete
		Bg0649	MBIN066F06E7_07825	IlvD	Dihydroxy-acid dehydratase (EC 4.2.1.9)	Ile	isoleucine biosynthesis	+	complete
		Bg0649	MBIN066F06E7_07825	IlvD	Dihydroxy-acid dehydratase (EC 4.2.1.9)	Leu	leucine biosynthesis	+	complete
		Bg0649	MBIN066F06E7_07825	IlvD	Dihydroxy-acid dehydratase (EC 4.2.1.9)	Val	valine biosynthesis	+	complete
		Bg0649	MBIN066F06E7_07830	LeuB	3-isopropylmalate dehydrogenase (EC 1.1.1.85)	Leu	leucine biosynthesis	+	complete
		Bg0649	MBIN066F06E7_07845	LacZ	Beta-galactosidase (EC 3.2.1.23)	GOS	galactooligosaccharides utilization	-	complete	GH2
		Bg0649	MBIN066F06E7_07860	GltD	Glutamate synthase [NADPH] small chain (EC 1.4.1.13)	Glu	glutamate biosynthesis	+	complete
		Bg0649	MBIN066F06E7_07895	SrlB	PTS system, glucitol/sorbitol-specific IIA component (EC 2.7.1.69)	Srl	sorbitol utilization	+	complete
		Bg0649	MBIN066F06E7_07900	SrlE	PTS system, glucitol/sorbitol-specific IIB component and second of two IIC components (EC 2.7.1.69)	Srl	sorbitol utilization	+	complete
		Bg0649	MBIN066F06E7_07905	SrlA	PTS system, glucitol/sorbitol-specific IIC component (EC 2.7.1.69)	Srl	sorbitol utilization	+	complete
		Bg0649	MBIN066F06E7_07910	SrlR	Glucitol operon activator protein	Srl	sorbitol utilization	+	complete
		Bg0649	MBIN066F06E7_07915	SrlD	Sorbitol-6-phosphate 2-dehydrogenase (EC 1.1.1.140)	Srl	sorbitol utilization	+	complete
		Bg0649	MBIN066F06E7_07920	AroK1	Shikimate kinase I (EC 2.7.1.71)	Chor	chorismate biosynthesis	+	complete
		Bg0649	MBIN066F06E7_08015						complete	CE4
		Bg0649	MBIN066F06E7_08140	MmdB	Methylmalonyl-CoA decarboxylase, beta chain (EC 4.1.1.41)	Propionate	propionate production production	+	complete
		Bg0649	MBIN066F06E7_08150	MmdD	Methylmalonyl-CoA decarboxylase, delta-subunit (EC 4.1.1.41)	Propionate	propionate production production	+	complete
		Bg0649	MBIN066F06E7_08155	MmdA	Methylmalonyl-CoA decarboxylase, alpha chain (EC 4.1.1.41)	Propionate	propionate production production	+	complete
		Bg0649	MBIN066F06E7_08215	RhaR1	Transcriptional regulator of rhamnose utilization, AraC family	Rha	rhamnose utilization	-	complete
		Bg0649	MBIN066F06E7_08230	ThrB	Homoserine kinase (EC 2.7.1.39)	Thr	threonine biosynthesis	+	complete
		Bg0649	MBIN066F06E7_08265	NagKH	N-acetylhexosamine 1-kinase (EC 2.7.1.162)	GlcNAc	N-acetylglucosamine utilization	-	complete
		Bg0649	MBIN066F06E7_08275	PflB	Pyruvate formate-lyase activating enzyme (EC 1.97.1.4)	Formate	formate production production	+	complete
		Bg0649	MBIN066F06E7_08280	PflA	Pyruvate formate-lyase (EC 2.3.1.54)	Formate	formate production production	+	complete
		Bg0649	MBIN066F06E7_08295	GatB	Aspartyl-tRNA(Asn) amidotransferase subunit B (EC 6.3.5.6)	Asn	asparagine biosynthesis	+	complete
		Bg0649	MBIN066F06E7_08295	GatB	Aspartyl-tRNA(Asn) amidotransferase subunit B (EC 6.3.5.6)	Gln	glutamine biosynthesis	+	complete
		Bg0649	MBIN066F06E7_08295	GatB	Glutamyl-tRNA(Gln) amidotransferase subunit B (EC 6.3.5.7)	Asn	asparagine biosynthesis	+	complete
		Bg0649	MBIN066F06E7_08295	GatB	Glutamyl-tRNA(Gln) amidotransferase subunit B (EC 6.3.5.7)	Gln	glutamine biosynthesis	+	complete
		Bg0649	MBIN066F06E7_08300	GatA	Aspartyl-tRNA(Asn) amidotransferase subunit A (EC 6.3.5.6)	Asn	asparagine biosynthesis	+	complete
		Bg0649	MBIN066F06E7_08300	GatA	Aspartyl-tRNA(Asn) amidotransferase subunit A (EC 6.3.5.6)	Gln	glutamine biosynthesis	+	complete
		Bg0649	MBIN066F06E7_08300	GatA	Glutamyl-tRNA(Gln) amidotransferase subunit A (EC 6.3.5.7)	Asn	asparagine biosynthesis	+	complete
		Bg0649	MBIN066F06E7_08300	GatA	Glutamyl-tRNA(Gln) amidotransferase subunit A (EC 6.3.5.7)	Gln	glutamine biosynthesis	+	complete
		Bg0649	MBIN066F06E7_08305	GatC	Aspartyl-tRNA(Asn) amidotransferase subunit C (EC 6.3.5.6)	Asn	asparagine biosynthesis	+	complete
		Bg0649	MBIN066F06E7_08305	GatC	Aspartyl-tRNA(Asn) amidotransferase subunit C (EC 6.3.5.6)	Gln	glutamine biosynthesis	+	complete
		Bg0649	MBIN066F06E7_08305	GatC	Glutamyl-tRNA(Gln) amidotransferase subunit C (EC 6.3.5.7)	Asn	asparagine biosynthesis	+	complete
		Bg0649	MBIN066F06E7_08305	GatC	Glutamyl-tRNA(Gln) amidotransferase subunit C (EC 6.3.5.7)	Gln	glutamine biosynthesis	+	complete
		Bg0649	MBIN066F06E7_08390	Frk_ScrK	Fructokinase (EC 2.7.1.4)	Scr	sucrose utilization	+	complete
		Bg0649	MBIN066F06E7_08390	Frk_ScrK	Fructokinase (EC 2.7.1.4)	FOS	fructooligosaccharides utilization	-	complete
		Bg0649	MBIN066F06E7_08390	Frk_ScrK	Fructokinase (EC 2.7.1.4)	Mtl	mannitol utilization	+	complete
		Bg0649	MBIN066F06E7_08390	ScrK	Fructokinase (EC 2.7.1.4)	Scr	sucrose utilization	+	complete
		Bg0649	MBIN066F06E7_08390	ScrK	Fructokinase (EC 2.7.1.4)	FOS	fructooligosaccharides utilization	-	complete
		Bg0649	MBIN066F06E7_08390	ScrK	Fructokinase (EC 2.7.1.4)	Mtl	mannitol utilization	+	complete
		Bg0649	MBIN066F06E7_08395	ScrB1	Sucrose-6-phosphate hydrolase (EC 3.2.1.B3)	Scr	sucrose utilization	+	complete	GH32	Sucrose/fructan
		Bg0649	MBIN066F06E7_08400	ScrAb	PTS system, sucrose-specific IIB component (EC 2.7.1.69)	Scr	sucrose utilization	+	complete
		Bg0649	MBIN066F06E7_08400	ScrAc	PTS system, sucrose-specific IIC component (EC 2.7.1.69)	Scr	sucrose utilization	+	complete
		Bg0649	MBIN066F06E7_08400	ScrB1	Sucrose-6-phosphate hydrolase (EC 3.2.1.B3)	Scr	sucrose utilization	+	complete
		Bg0649	MBIN066F06E7_08405	AgaL	Alpha-galactosidase (EC 3.2.1.22)	Aga	alpha-galactosides utilization	-	complete	GH36
		Bg0649	MBIN066F06E7_08440	AroE2	Shikimate 5-dehydrogenase I alpha (EC 1.1.1.25)	Chor	chorismate biosynthesis	+	complete
		Bg0649	MBIN066F06E7_08485						complete	GT51	Peptidoglycan
		Bg0649	MBIN066F06E7_08545	AraB	Ribulokinase (EC 2.7.1.16)	Ara	arabinose utilization	-	complete
		Bg0649	MBIN066F06E7_08545	AraB	Ribulokinase (EC 2.7.1.16)	aAOS	alpha-arabinooligosaccharides utilization	-	complete
		Bg0649	MBIN066F06E7_08545	AraB	Ribulokinase (EC 2.7.1.16)	Ara	arabinose utilization	-	complete
		Bg0649	MBIN066F06E7_08545	AraB	Ribulokinase (EC 2.7.1.16)	aAOS	alpha-arabinooligosaccharides utilization	-	complete
		Bg0649	MBIN066F06E7_08575	CysK	Cysteine synthase (EC 2.5.1.47)	Cys	cysteine biosynthesis	+	complete
		Bg0649	MBIN066F06E7_08580	MetY	O-succinylhomoserine sulfhydrylase (EC 2.5.1.48)	Met	methionine biosynthesis	+	complete
		Bg0649	MBIN066F06E7_08610	EutC	Ethanolamine ammonia-lyase light chain (EC 4.3.1.7)	EA_ut	ethanolamine utilization	-	complete
		Bg0649	MBIN066F06E7_08780	PduB	Propanediol utilization polyhedral body protein PduB	PD_ut	propanediol utilization	+	complete
		Bg0649	MBIN066F06E7_09020	XylB	Xylulose kinase (EC 2.7.1.17)	Xyl	xylose utilization	-	complete
		Bg0649	MBIN066F06E7_09020	XylB	Xylulose kinase (EC 2.7.1.17)	Xlt	xylitol utilization	-	complete
		Bg0649	MBIN066F06E7_09020	XylB	Xylulose kinase (EC 2.7.1.17)	Atl	arabinitol utilization	-	complete
		Bg0649	MBIN066F06E7_09020	XylB	Xylulose kinase (EC 2.7.1.17)	XOS	xylooligosaccharides utilization	-	complete
		Bg0649	MBIN066F06E7_09020	XylB	Xylulose kinase (EC 2.7.1.17)	Xyl	xylose utilization	-	complete
		Bg0649	MBIN066F06E7_09020	XylB	Xylulose kinase (EC 2.7.1.17)	Xlt	xylitol utilization	-	complete
		Bg0649	MBIN066F06E7_09020	XylB	Xylulose kinase (EC 2.7.1.17)	Atl	arabinitol utilization	-	complete
		Bg0649	MBIN066F06E7_09020	XylB	Xylulose kinase (EC 2.7.1.17)	XOS	xylooligosaccharides utilization	-	complete
		Bg0649	MBIN066F06E7_09050	DapA	4-hydroxy-tetrahydrodipicolinate synthase (EC 4.3.3.7)	Lys	lysine biosynthesis	+	complete
		Bg0649	MBIN066F06E7_09055	PdxA	4-hydroxythreonine-4-phosphate dehydrogenase (EC 1.1.1.262)	B6	PLP/PMP cofactors, de novo synthesis	+	complete
		Bg0649	MBIN066F06E7_09060	FruR2	Transcriptional repressor of the fructose operon, DeoR family	Fru	fructose utilization	+	complete
		Bg0649	MBIN066F06E7_09090	AroE4	Shikimate/quinate 5-dehydrogenase I beta (EC 1.1.1.282)	Chor	chorismate biosynthesis	+	complete
		Bg0649	MBIN066F06E7_09100	IolI	Inosose isomerase (EC 5.3.99.11)	Ino	inositol utilization	-	complete
		Bg0649	MBIN066F06E7_09110	AroE4	Shikimate/quinate 5-dehydrogenase I beta (EC 1.1.1.282)	Chor	chorismate biosynthesis	+	complete
		Bg0649	MBIN066F06E7_09135						complete	GT5	Starch/glycogen
		Bg0649	MBIN066F06E7_09150	HisZ	ATP phosphoribosyltransferase regulatory subunit (EC 2.4.2.17)	His	histidine biosynthesis	+	complete
		Bg0649	MBIN066F06E7_09155	HisG	ATP phosphoribosyltransferase (EC 2.4.2.17)	His	histidine biosynthesis	+	complete
		Bg0649	MBIN066F06E7_09160	HisD	Histidinol dehydrogenase (EC 1.1.1.23)	His	histidine biosynthesis	+	complete
		Bg0649	MBIN066F06E7_09165	HisB	Imidazoleglycerol-phosphate dehydratase (EC 4.2.1.19)	His	histidine biosynthesis	+	complete
		Bg0649	MBIN066F06E7_09170	HisI	Phosphoribosyl-AMP cyclohydrolase (EC 3.5.4.19)	His	histidine biosynthesis	+	complete
		Bg0649	MBIN066F06E7_09215						complete	GH28	Pectin
		Bg0649	MBIN066F06E7_09220	AroA	3-phosphoshikimate 1-carboxyvinyltransferase (EC 2.5.1.19)	Chor	chorismate biosynthesis	+	complete
		Bg0649	MBIN066F06E7_09225	TyrAp	Prephenate dehydrogenase (EC 1.3.1.12)	Tyr	tyrosine biosynthesis	+	complete
		Bg0649	MBIN066F06E7_09225	TyrAp	Prephenate dehydrogenase (EC 1.3.1.12)	Phe	phenylalanine biosynthesis	+	complete
		Bg0649	MBIN066F06E7_09245	Hom	Homoserine dehydrogenase (EC 1.1.1.3)	Thr	threonine biosynthesis	+	complete
		Bg0649	MBIN066F06E7_09245	Hom	Homoserine dehydrogenase (EC 1.1.1.3)	Met	methionine biosynthesis	+	complete
		Bg0649	MBIN066F06E7_09250	LysC	Aspartokinase (EC 2.7.2.4)	Lys	lysine biosynthesis	+	complete
		Bg0649	MBIN066F06E7_09270						complete	GH73	Peptidoglycan
		Bg0649	MBIN066F06E7_09295	FucO	Lactaldehyde reductase (EC 1.1.1.77)	Fuc	fucose utilization	-	complete
		Bg0649	MBIN066F06E7_09295	FucO	Lactaldehyde reductase (EC 1.1.1.77)	Fuc	fucose utilization	-	complete
		Bg0649	MBIN066F06E7_09355	PduD2	Predicted novel propanediol dehydratase, B12-independent, activating enzyme	PD_ut	propanediol utilization	+	complete
		Bg0649	MBIN066F06E7_09355	PduD2	Predicted novel propanediol dehydratase, B12-independent, activating enzyme	PD_ut	propanediol utilization	+	complete
		Bg0649	MBIN066F06E7_09360	PduC2	Predicted novel propanediol dehydratase, B12-independent (EC 4.2.1.-)	PD_ut	propanediol utilization	+	complete
		Bg0649	MBIN066F06E7_09360	PduC2	Predicted novel propanediol dehydratase, B12-independent (EC 4.2.1.-)	PD_ut	propanediol utilization	+	complete
		Bg0649	MBIN066F06E7_09375	SerB2	Novel Phosphoserine phosphatase (EC 3.1.3.3)	Ser	serine biosynthesis	+	complete
		Bg0649	MBIN066F06E7_09415						complete	GH23	Peptidoglycan
		Bg0649	MBIN066F06E7_09530	GlyB	Low-specificity L-threonine aldolase (EC 4.1.2.48)	Gly	glycine biosynthesis	+	complete
		Bg0649	MBIN066F06E7_09570	NplT	Neopullulanase (EC 3.2.1.135)	Mal	maltose utilization	+	complete	GH13	Starch/glycogen
		Bg0649	MBIN066F06E7_09570	NplT	Neopullulanase (EC 3.2.1.135)	MOS	maltooligosaccharides utilization	+	complete	GH13	Starch/glycogen
		Bg0649	MBIN066F06E7_09595	ProB	Glutamate 5-kinase (EC 2.7.2.11)	Pro	proline biosynthesis	+	complete
		Bg0649	MBIN066F06E7_09600	ProA	Gamma-glutamyl phosphate reductase (EC 1.2.1.41)	Pro	proline biosynthesis	+	complete
		Bg0649	MBIN066F06E7_09640	QueC	7-cyano-7-deazaguanine synthase (EC 6.3.4.20)	Q	queuosine, de novo synthesis	+	complete
		Bg0649	MBIN066F06E7_09645	FolE1	GTP cyclohydrolase I (EC 3.5.4.16) type 1	B9	folate cofactors, de novo synthesis	+	complete
		Bg0649	MBIN066F06E7_09645	GCYHI1	GTP cyclohydrolase I (EC 3.5.4.16) type 1	B9	folate cofactors, de novo synthesis	+	complete
		Bg0649	MBIN066F06E7_09650	QueE	7-carboxy-7-deazaguanine synthase (EC 4.3.99.3)	Q	queuosine, de novo synthesis	+	complete
		Bg0649	MBIN066F06E7_09655	QueD	6-carboxy-5,6,7,8-tetrahydropterin synthase (EC 4.1.2.50)	Q	queuosine, de novo synthesis	+	complete
		Bg0649	MBIN066F06E7_09660						complete	GT2
		Bg0649	MBIN066F06E7_09690	QueA	S-adenosylmethionine:tRNA ribosyltransferase-isomerase (EC 2.4.99.17)	Q	queuosine, de novo synthesis	+	complete
		Bg0649	MBIN066F06E7_09770	BaiO	NAD(H)-dependent 3-alpha-hydroxysteroid reductase, predicted	BA_t	bile acid transformation	+	complete
		Bg0649	MBIN066F06E7_09775	BaiN	3-dehydro-bile acid delta(4,6)-reductase (EC 1.3.1.114)	BA_t	bile acid transformation	+	complete
		Bg0649	MBIN066F06E7_09795	Hex_old	beta-N-acetylglucosaminidase (EC 3.2.1.52)	Chb	chitobiose utilization	-	complete
		Bg0649	MBIN066F06E7_09795	Hex	beta-N-acetylglucosaminidase (EC 3.2.1.52)	Chb	chitobiose utilization	-	complete
		Bg0649	MBIN066F06E7_09825	HisF	Imidazole glycerol phosphate synthase cyclase subunit (EC 4.1.3.-)	His	histidine biosynthesis	+	complete
		Bg0649	MBIN066F06E7_09830	HisH	Imidazole glycerol phosphate synthase amidotransferase subunit (EC 2.4.2.-)	His	histidine biosynthesis	+	complete
		Bg0649	MBIN066F06E7_09845	AroC	Chorismate synthase (EC 4.2.3.5)	Chor	chorismate biosynthesis	+	complete
		Bg0649	MBIN066F06E7_09850	qTGT	Queuine tRNA-ribosyltransferase (EC 2.4.2.29)	Q	queuosine, de novo synthesis	+	complete
		Bg0649	MBIN066F06E7_09920	IORa	Indolepyruvate oxidoreductase subunit IorA (EC 1.2.7.8)	Trp_d	tryptophan degradation	-	complete
		Bg0649	MBIN066F06E7_09925	IORb	Indolepyruvate oxidoreductase subunit IorB (EC 1.2.7.8)	Trp_d	tryptophan degradation	-	complete
		Bg0649	MBIN066F06E7_10000	BSH	Choloylglycine hydrolase (EC 3.5.1.24)	CA_d	cholic acid deconjugation	+	complete
		Bg0649	MBIN066F06E7_10195	IlvA	Threonine dehydratase (EC 4.3.1.19)	Ile	isoleucine biosynthesis	+	complete
		Bg0649	MBIN066F06E7_10195	IlvA	Threonine dehydratase (EC 4.3.1.19)	Leu	leucine biosynthesis	+	complete
		Bg0649	MBIN066F06E7_10195	IlvA	Threonine dehydratase (EC 4.3.1.19)	Val	valine biosynthesis	+	complete
		Bg0649	MBIN066F06E7_10235	FruR2	Transcriptional repressor of the fructose operon, DeoR family	Fru	fructose utilization	+	complete
		Bg0649	MBIN066F06E7_10245	MglB	Galactose/methyl galactoside ABC transport system, D-galactose-binding periplasmic protein MglB (TC 3.A.1.2.3)	Gal	galactose utilization	+	complete
		Bg0649	MBIN066F06E7_10250	MglA	Galactose/methyl galactoside ABC transport system, ATP-binding protein MglA (EC 3.6.3.17)	Gal	galactose utilization	+	complete
		Bg0649	MBIN066F06E7_10255	MglC	Galactose/methyl galactoside ABC transport system, permease protein MglC (TC 3.A.1.2.3)	Gal	galactose utilization	+	complete
		Bg0649	MBIN066F06E7_10275	MglB	Galactose/methyl galactoside ABC transport system, D-galactose-binding periplasmic protein MglB (TC 3.A.1.2.3)	Gal	galactose utilization	+	complete
		Bg0649	MBIN066F06E7_10280	GalM	Aldose 1-epimerase (EC 5.1.3.3)	Mal	maltose utilization	+	complete
		Bg0649	MBIN066F06E7_10280	GalM	Aldose 1-epimerase (EC 5.1.3.3)	MOS	maltooligosaccharides utilization	+	complete
		Bg0649	MBIN066F06E7_10285	TrpB2	Tryptophan synthase (indole-salvaging) (EC 4.2.1.122)	Trp	tryptophan biosynthesis	+	complete
		Bg0649	MBIN066F06E7_10745						complete	CE4
		Bg0649	MBIN066F06E7_10750						complete	CE4
		Bg0649	MBIN066F06E7_10810	LdhA-L	L-lactate dehydrogenase (EC 1.1.1.27)	L-Lactate	L-lactate production production	+	complete
		Bg0649	MBIN066F06E7_10830						complete	GH1
		Bg0649	MBIN066F06E7_11010	AckA	Acetate kinase (EC 2.7.2.1)	Acetate	acetate production production	+	complete
		Bg0649	MBIN066F06E7_11265	AspC	Aspartate aminotransferase (EC 2.6.1.1)	Asp	aspartate biosynthesis	+	complete
		Bg0649	MBIN066F06E7_11280						complete	GH25	Peptidoglycan
		Bg0649	MBIN066F06E7_11285	PduV	Propanediol utilization protein PduV	PD_ut	propanediol utilization	+	complete
		Bg0649	MBIN066F06E7_11305	MetF	5,10-methylenetetrahydrofolate reductase (EC 1.5.1.20)	Met	methionine biosynthesis	+	complete
		Bg0649	MBIN066F06E7_11310	MetH	5-methyltetrahydrofolate--homocysteine methyltransferase (EC 2.1.1.13)	Met	methionine biosynthesis	+	complete
		Bg0649	MBIN066F06E7_11315						complete	GT2
		Bg0649	MBIN066F06E7_11325	IlvM	Acetolactate synthase small subunit (EC 2.2.1.6)	Ile	isoleucine biosynthesis	+	complete
		Bg0649	MBIN066F06E7_11325	IlvM	Acetolactate synthase small subunit (EC 2.2.1.6)	Leu	leucine biosynthesis	+	complete
		Bg0649	MBIN066F06E7_11325	IlvM	Acetolactate synthase small subunit (EC 2.2.1.6)	Val	valine biosynthesis	+	complete
		Bg0649	MBIN066F06E7_11330	IlvC	Ketol-acid reductoisomerase (NADP(+)) (EC 1.1.1.86)	Ile	isoleucine biosynthesis	+	complete
		Bg0649	MBIN066F06E7_11330	IlvC	Ketol-acid reductoisomerase (NADP(+)) (EC 1.1.1.86)	Leu	leucine biosynthesis	+	complete
		Bg0649	MBIN066F06E7_11330	IlvC	Ketol-acid reductoisomerase (NADP(+)) (EC 1.1.1.86)	Val	valine biosynthesis	+	complete
		Bg0649	MBIN066F06E7_11330	IlvC2	Ketol-acid reductoisomerase (NADP(+)) (EC 1.1.1.86)	Ile	isoleucine biosynthesis	+	complete
		Bg0649	MBIN066F06E7_11330	IlvC2	Ketol-acid reductoisomerase (NADP(+)) (EC 1.1.1.86)	Leu	leucine biosynthesis	+	complete
		Bg0649	MBIN066F06E7_11330	IlvC2	Ketol-acid reductoisomerase (NADP(+)) (EC 1.1.1.86)	Val	valine biosynthesis	+	complete
		Bg0649	MBIN066F06E7_11405	PduU-like	Ethanolamine utilization protein similar to PduU	EA_ut	ethanolamine utilization	-	complete
		Bg0649	MBIN066F06E7_11410	PduV	Propanediol utilization protein PduV	PD_ut	propanediol utilization	+	complete
		Bg0649	MBIN066F06E7_11440	AroK1	Shikimate kinase I (EC 2.7.1.71)	Chor	chorismate biosynthesis	+	complete
		Bg0649	MBIN066F06E7_11445	AroE4	Shikimate/quinate 5-dehydrogenase I beta (EC 1.1.1.282)	Chor	chorismate biosynthesis	+	complete
		Bg0649	MBIN066F06E7_11450	AroD1	3-dehydroquinate dehydratase I (EC 4.2.1.10)	Chor	chorismate biosynthesis	+	complete
		Bg0649	MBIN066F06E7_11585						complete	GH25	Peptidoglycan
		Bg0649	MBIN066F06E7_11605	LacD	Tagatose 1,6-bisphosphate aldolase (EC 4.1.2.40)	Gtl	galactitol utilization	-	complete
		Bg0649	MBIN066F06E7_11605	AgaY	Tagatose 1,6-bisphosphate aldolase (EC 4.1.2.40)	Gtl	galactitol utilization	-	complete
		Bg0649	MBIN066F06E7_11605	GatY	Tagatose 1,6-bisphosphate aldolase (EC 4.1.2.40)	Gtl	galactitol utilization	-	complete
		Bg0649	MBIN066F06E7_11610	XylB	Xylulose kinase (EC 2.7.1.17)	Xyl	xylose utilization	-	complete
		Bg0649	MBIN066F06E7_11610	XylB	Xylulose kinase (EC 2.7.1.17)	Xlt	xylitol utilization	-	complete
		Bg0649	MBIN066F06E7_11610	XylB	Xylulose kinase (EC 2.7.1.17)	Atl	arabinitol utilization	-	complete
		Bg0649	MBIN066F06E7_11610	XylB	Xylulose kinase (EC 2.7.1.17)	XOS	xylooligosaccharides utilization	-	complete
		Bg0649	MBIN066F06E7_11610	XylB	Xylulose kinase (EC 2.7.1.17)	Xyl	xylose utilization	-	complete
		Bg0649	MBIN066F06E7_11610	XylB	Xylulose kinase (EC 2.7.1.17)	Xlt	xylitol utilization	-	complete
		Bg0649	MBIN066F06E7_11610	XylB	Xylulose kinase (EC 2.7.1.17)	Atl	arabinitol utilization	-	complete
		Bg0649	MBIN066F06E7_11610	XylB	Xylulose kinase (EC 2.7.1.17)	XOS	xylooligosaccharides utilization	-	complete
		Bg0649	MBIN066F06E7_11635	GltD	Glutamate synthase [NADPH] small chain (EC 1.4.1.13)	Glu	glutamate biosynthesis	+	complete
		Bg0649	MBIN066F06E7_11660	ArgE	Acetylornithine deacetylase (EC 3.5.1.16)	Arg	arginine biosynthesis	+	complete
		Bg0649	MBIN066F06E7_11665	ArgF1	Ornithine carbamoyltransferase (EC 2.1.3.3)	Arg	arginine biosynthesis	+	complete
		Bg0649	MBIN066F06E7_11685	ArgE	Acetylornithine deacetylase (EC 3.5.1.16)	Arg	arginine biosynthesis	+	complete
		Bg0649	MBIN066F06E7_11760	CbiP	Cobyric acid synthase (EC 6.3.5.10)	B12	cobalamin cofactors, de novo synthesis	+	complete
		Bg0649	MBIN066F06E7_11765	CobD	L-threonine 3-O-phosphate decarboxylase (EC 4.1.1.81)	B12	cobalamin cofactors, de novo synthesis	+	complete
		Bg0649	MBIN066F06E7_11770	CbiB	Adenosylcobinamide-phosphate synthase (EC 6.3.1.10)	B12	cobalamin cofactors, de novo synthesis	+	complete
		Bg0649	MBIN066F06E7_11775	CbiA	Cobyrinic acid a,c-diamide synthetase (EC 6.3.5.11)	B12	cobalamin cofactors, de novo synthesis	+	complete
		Bg0649	MBIN066F06E7_11780	CbiJ	Cobalt-precorrin-6A reductase (EC 1.3.1.106)	B12	cobalamin cofactors, de novo synthesis	+	complete
		Bg0649	MBIN066F06E7_11785	CbiL	Cobalt-precorrin-2 C(20)-methyltransferase (EC 2.1.1.151)	B12	cobalamin cofactors, de novo synthesis	+	complete
		Bg0649	MBIN066F06E7_11795	CbiT	Cobalt-precorrin-6B C15-methyltransferase [decarboxylating] (EC 2.1.1.196)	B12	cobalamin cofactors, de novo synthesis	+	complete
		Bg0649	MBIN066F06E7_11795	CbiE	Cobalt-precorrin-7 (C5)-methyltransferase (EC 2.1.1.289)	B12	cobalamin cofactors, de novo synthesis	+	complete
		Bg0649	MBIN066F06E7_11800	CbiD	Cobalt-precorrin-5B (C1)-methyltransferase (EC 2.1.1.195)	B12	cobalamin cofactors, de novo synthesis	+	complete
		Bg0649	MBIN066F06E7_11805	CbiC	Cobalt-precorrin-8 methylmutase (EC 5.4.99.60)	B12	cobalamin cofactors, de novo synthesis	+	complete
		Bg0649	MBIN066F06E7_11810	CobT	Nicotinate-nucleotide--dimethylbenzimidazole phosphoribosyltransferase (EC 2.4.2.21)	B12	cobalamin cofactors, de novo synthesis	+	complete
		Bg0649	MBIN066F06E7_11815	CobS	Cobalamin synthase (EC 2.7.8.26)	B12	cobalamin cofactors, de novo synthesis	+	complete
		Bg0649	MBIN066F06E7_11825	CbiH	Cobalt-precorrin-3 C(17)-methyltransferase (EC 2.1.1.272)	B12	cobalamin cofactors, de novo synthesis	+	complete
		Bg0649	MBIN066F06E7_11835	CbiF	Cobalt-precorrin-4 C(11)-methyltransferase (EC 2.1.1.271)	B12	cobalamin cofactors, de novo synthesis	+	complete
		Bg0649	MBIN066F06E7_11850	GlgP	Glycogen phosphorylase (EC 2.4.1.1)	Mal	maltose utilization	+	complete	GT35	Starch/glycogen
		Bg0649	MBIN066F06E7_11850	GlgP	Glycogen phosphorylase (EC 2.4.1.1)	MOS	maltooligosaccharides utilization	+	complete	GT35	Starch/glycogen
		Bg0649	MBIN066F06E7_11900	CbiG	Cobalt-precorrin 5A hydrolase (EC 3.7.1.12)	B12	cobalamin cofactors, de novo synthesis	+	complete
		Bg0649	MBIN066F06E7_11945	CoaX	Pantothenate kinase type III, CoaX-like (EC 2.7.1.33)	B5	coenzyme A, de novo synthesis	+	complete
		Bg0649	MBIN066F06E7_11960	ArgF1	Ornithine carbamoyltransferase (EC 2.1.3.3)	Arg	arginine biosynthesis	+	complete
		Bg0649	MBIN066F06E7_11965	ThiM	Hydroxyethylthiazole kinase (EC 2.7.1.50)	B1	TPP cofactor, de novo synthesis	+	complete
		Bg0649	MBIN066F06E7_11970	ThiE	Thiamin-phosphate pyrophosphorylase (EC 2.5.1.3)	B1	TPP cofactor, de novo synthesis	+	complete
		Bg0649	MBIN066F06E7_11975	ThiD	Hydroxymethylpyrimidine phosphate kinase ThiD (EC 2.7.4.7)	B1	TPP cofactor, de novo synthesis	+	complete
		Bg0649	MBIN066F06E7_11980	ThiC	Phosphomethylpyrimidine synthase ThiC (EC 4.1.99.17)	B1	TPP cofactor, de novo synthesis	+	complete
		Bg0649	MBIN066F06E7_12475						complete	GT2
		Bg0649	MBIN066F06E7_12500	Hex_old	beta-N-acetylglucosaminidase (EC 3.2.1.52)	Chb	chitobiose utilization	-	complete	GH3
		Bg0649	MBIN066F06E7_12500	Hex	beta-N-acetylglucosaminidase (EC 3.2.1.52)	Chb	chitobiose utilization	-	complete	GH3
		Bg0649	MBIN066F06E7_12520	PheAp	Prephenate dehydratase (EC 4.2.1.51)	Tyr	tyrosine biosynthesis	+	complete
		Bg0649	MBIN066F06E7_12520	PheAp	Prephenate dehydratase (EC 4.2.1.51)	Phe	phenylalanine biosynthesis	+	complete
		Bg0649	MBIN066F06E7_12525	FolK	2-amino-4-hydroxy-6-hydroxymethyldihydropteridine pyrophosphokinase (EC 2.7.6.3)	B9	folate cofactors, de novo synthesis	+	complete
		Bg0649	MBIN066F06E7_12525	FolB	Dihydroneopterin aldolase (EC 4.1.2.25)	B9	folate cofactors, de novo synthesis	+	complete
		Bg0649	MBIN066F06E7_12530	FolP	Dihydropteroate synthase (EC 2.5.1.15)	B9	folate cofactors, de novo synthesis	+	complete
		Bg0649	MBIN066F06E7_12535	FolC	Dihydrofolate synthase (EC 6.3.2.12)	B9	folate cofactors, de novo synthesis	+	complete
		Bg0649	MBIN066F06E7_12540	GlnN	Glutamine synthetase type III, GlnN (EC 6.3.1.2)	Gln	glutamine biosynthesis	+	complete
		Bg0649	MBIN066F06E7_12800	GalE	UDP-glucose 4-epimerase (EC 5.1.3.2)	Gal	galactose utilization	+	complete
		Bg0649	MBIN066F06E7_12800	GalE	UDP-glucose 4-epimerase (EC 5.1.3.2)	Lac	lactose utilization	-	complete
		Bg0649	MBIN066F06E7_12860						complete	GT2
		Bg0649	MBIN066F06E7_12885	LdhA-L	L-lactate dehydrogenase (EC 1.1.1.27)	L-Lactate	L-lactate production production	+	complete
		Bg0649	MBIN066F06E7_13000	NadA	Quinolinate synthetase (EC 2.5.1.72)	B3	NAD(P) cofactors, de novo synthesis	+	complete
		Bg0649	MBIN066F06E7_13005	NadB	L-aspartate oxidase (EC 1.4.3.16)	B3	NAD(P) cofactors, de novo synthesis	+	complete
		Bg0649	MBIN066F06E7_13010	NadC	Quinolinate phosphoribosyltransferase [decarboxylating] (EC 2.4.2.19)	B3	NAD(P) cofactors, de novo synthesis	+	complete
		Bg0649	MBIN066F06E7_13065	GlgP	Glycogen phosphorylase (EC 2.4.1.1)	Mal	maltose utilization	+	complete	GT35	Starch/glycogen
		Bg0649	MBIN066F06E7_13065	GlgP	Glycogen phosphorylase (EC 2.4.1.1)	MOS	maltooligosaccharides utilization	+	complete	GT35	Starch/glycogen
		Bg0649	MBIN066F06E7_13085	PocR	Propanediol utilization transcriptional activator	PD_ut	propanediol utilization	+	complete
		Bg0649	MBIN066F06E7_13090	ADH	Alcohol dehydrogenase (EC 1.1.1.1)	Ethanol	ethanol production production	-	complete
		Bg0649	MBIN066F06E7_13095	PduA	Propanediol utilization polyhedral body protein PduA	PD_ut	propanediol utilization	+	complete
		Bg0649	MBIN066F06E7_13100	PduB	Propanediol utilization polyhedral body protein PduB	PD_ut	propanediol utilization	+	complete
		Bg0649	MBIN066F06E7_13105	PduC	Propanediol dehydratase large subunit (EC 4.2.1.28)	PD_ut	propanediol utilization	+	complete
		Bg0649	MBIN066F06E7_13105	PduC	Propanediol dehydratase large subunit (EC 4.2.1.28)	PD_ut	propanediol utilization	+	complete
		Bg0649	MBIN066F06E7_13110	PduD	Propanediol dehydratase medium subunit (EC 4.2.1.28)	PD_ut	propanediol utilization	+	complete
		Bg0649	MBIN066F06E7_13110	PduD	Propanediol dehydratase medium subunit (EC 4.2.1.28)	PD_ut	propanediol utilization	+	complete
		Bg0649	MBIN066F06E7_13115	PduE	Propanediol dehydratase small subunit (EC 4.2.1.28)	PD_ut	propanediol utilization	+	complete
		Bg0649	MBIN066F06E7_13115	PduE	Propanediol dehydratase small subunit (EC 4.2.1.28)	PD_ut	propanediol utilization	+	complete
		Bg0649	MBIN066F06E7_13120	PduG	Propanediol dehydratase reactivation factor large subunit	PD_ut	propanediol utilization	+	complete
		Bg0649	MBIN066F06E7_13120	PduG	Propanediol dehydratase reactivation factor large subunit	PD_ut	propanediol utilization	+	complete
		Bg0649	MBIN066F06E7_13125	PduH	Propanediol dehydratase reactivation factor small subunit	PD_ut	propanediol utilization	+	complete
		Bg0649	MBIN066F06E7_13135	EutJ	Ethanolamine utilization protein EutJ	EA_ut	ethanolamine utilization	-	complete
		Bg0649	MBIN066F06E7_13145	EutN	Ethanolamine utilization polyhedral-body-like protein EutN	EA_ut	ethanolamine utilization	-	complete
		Bg0649	MBIN066F06E7_13150	BtuR1	Cob(I)alamin adenosyltransferase (EC 2.5.1.17)	B12	cobalamin cofactors, de novo synthesis	+	complete
		Bg0649	MBIN066F06E7_13155	PduP	CoA-acylating propionaldehyde dehydrogenase	PD_ut	propanediol utilization	+	complete
		Bg0649	MBIN066F06E7_13155	PduP	CoA-acylating propionaldehyde dehydrogenase	PD_ut	propanediol utilization	+	complete
		Bg0649	MBIN066F06E7_13160	PduS	Cob(II)alamin reductase	PD_ut	propanediol utilization	+	complete
		Bg0649	MBIN066F06E7_13165	PduT	Propanediol utilization polyhedral body protein PduT	PD_ut	propanediol utilization	+	complete
		Bg0649	MBIN066F06E7_13235	Pta	Phosphate acetyltransferase (EC 2.3.1.8)	Acetate	acetate production production	+	complete
		Bg0649	MBIN066F06E7_13240	PflB	Pyruvate formate-lyase activating enzyme (EC 1.97.1.4)	Formate	formate production production	+	complete
		Bg0649	MBIN066F06E7_13245	PflA	Pyruvate formate-lyase (EC 2.3.1.54)	Formate	formate production production	+	complete
		Bg0649	MBIN066F06E7_13270						complete	GH25	Peptidoglycan
		Bg0649	MBIN066F06E7_13280						complete	CBM48-GH13_9
		Bg0649	MBIN066F06E7_13325	MglB	Galactose/methyl galactoside ABC transport system, D-galactose-binding periplasmic protein MglB (TC 3.A.1.2.3)	Gal	galactose utilization	+	complete
		Bg0649	MBIN066F06E7_13345	MelB	Melibiose carrier protein, Na+/melibiose symporter	Mel	melibiose utilization	+	complete
		Bg0649	MBIN066F06E7_13570	ProC	Pyrroline-5-carboxylate reductase (EC 1.5.1.2)	Pro	proline biosynthesis	+	complete
		Bg0649	MBIN066F06E7_13595						complete	GT28	Peptidoglycan
		Bg0649	MBIN066F06E7_13615						complete	CE4
		Bg0649	MBIN066F06E7_13630	SerC1	Phosphoserine aminotransferase (EC 2.6.1.52)	Ser	serine biosynthesis	+	complete
		Bg0649	MBIN066F06E7_13640						complete	CBM50	Peptidoglycan
		Bg0649	MBIN066F06E7_13670	GltB	Glutamate synthase [NADPH] large chain (EC 1.4.1.13)	Glu	glutamate biosynthesis	+	complete
		Bg0649	MBIN066F06E7_13675	GltD	Glutamate synthase [NADPH] small chain (EC 1.4.1.13)	Glu	glutamate biosynthesis	+	complete
		Bg0649	MBIN066F06E7_13727	XynA	Endo-1,4-beta-xylanase (EC 3.2.1.8)	XOS	xylooligosaccharides utilization	-	partial
		Bg0649	MBIN066F06E7_13727	XynA	Endo-1,4-beta-xylanase (EC 3.2.1.8)	XOS	xylooligosaccharides utilization	-	partial
		Bg0576	MBIND9C9542F_00070	SerB2	Novel Phosphoserine phosphatase (EC 3.1.3.3)	Ser	serine biosynthesis	+	complete
		Bg0576	MBIND9C9542F_00165	LldP	L-lactate permease	Lac_ut	lactate utilization	-	complete
		Bg0576	MBIND9C9542F_00180	LldR	Lactate-responsive regulator LldR in Firmicutes, GntR family	Lac_ut	lactate utilization	-	complete
		Bg0576	MBIND9C9542F_00205	MetE3	contains methionine synthase, vitamin-B12 independent domain	Met	methionine biosynthesis	+	complete
		Bg0576	MBIND9C9542F_00690	Hom	Homoserine dehydrogenase (EC 1.1.1.3)	Thr	threonine biosynthesis	+	complete
		Bg0576	MBIND9C9542F_00690	Hom	Homoserine dehydrogenase (EC 1.1.1.3)	Met	methionine biosynthesis	+	complete
		Bg0576	MBIND9C9542F_00725	FolA	Dihydrofolate reductase (EC 1.5.1.3)	B9	folate cofactors, de novo synthesis	+	complete
		Bg0576	MBIND9C9542F_00730						complete	GT4
		Bg0576	MBIND9C9542F_00735	IlvG	Acetolactate synthase large subunit (EC 2.2.1.6)	Ile	isoleucine biosynthesis	+	complete
		Bg0576	MBIND9C9542F_00735	IlvG	Acetolactate synthase large subunit (EC 2.2.1.6)	Leu	leucine biosynthesis	+	complete
		Bg0576	MBIND9C9542F_00735	IlvG	Acetolactate synthase large subunit (EC 2.2.1.6)	Val	valine biosynthesis	+	complete
		Bg0576	MBIND9C9542F_00740	IlvM	Acetolactate synthase small subunit (EC 2.2.1.6)	Ile	isoleucine biosynthesis	+	complete
		Bg0576	MBIND9C9542F_00740	IlvM	Acetolactate synthase small subunit (EC 2.2.1.6)	Leu	leucine biosynthesis	+	complete
		Bg0576	MBIND9C9542F_00740	IlvM	Acetolactate synthase small subunit (EC 2.2.1.6)	Val	valine biosynthesis	+	complete
		Bg0576	MBIND9C9542F_00745	IlvE	Branched-chain amino acid aminotransferase (EC 2.6.1.42)	Ile	isoleucine biosynthesis	+	complete
		Bg0576	MBIND9C9542F_00745	IlvE	Branched-chain amino acid aminotransferase (EC 2.6.1.42)	Leu	leucine biosynthesis	+	complete
		Bg0576	MBIND9C9542F_00745	IlvE	Branched-chain amino acid aminotransferase (EC 2.6.1.42)	Val	valine biosynthesis	+	complete
		Bg0576	MBIND9C9542F_00750	Frk_ScrK	Fructokinase (EC 2.7.1.4)	Scr	sucrose utilization	-	complete
		Bg0576	MBIND9C9542F_00750	Frk_ScrK	Fructokinase (EC 2.7.1.4)	FOS	fructooligosaccharides utilization	-	complete
		Bg0576	MBIND9C9542F_00750	Frk_ScrK	Fructokinase (EC 2.7.1.4)	Mtl	mannitol utilization	-	complete
		Bg0576	MBIND9C9542F_00750	ScrK	Fructokinase (EC 2.7.1.4)	Scr	sucrose utilization	-	complete
		Bg0576	MBIND9C9542F_00750	ScrK	Fructokinase (EC 2.7.1.4)	FOS	fructooligosaccharides utilization	-	complete
		Bg0576	MBIND9C9542F_00750	ScrK	Fructokinase (EC 2.7.1.4)	Mtl	mannitol utilization	-	complete
		Bg0576	MBIND9C9542F_00760	FucO	Lactaldehyde reductase (EC 1.1.1.77)	Fuc	fucose utilization	-	complete
		Bg0576	MBIND9C9542F_00760	FucO	Lactaldehyde reductase (EC 1.1.1.77)	Fuc	fucose utilization	-	complete
		Bg0576	MBIND9C9542F_00860	MalQ	4-alpha-glucanotransferase (amylomaltase) (EC 2.4.1.25)	Mal	maltose utilization	+	complete	GH77	Starch/glycogen
		Bg0576	MBIND9C9542F_00860	MalQ	4-alpha-glucanotransferase (amylomaltase) (EC 2.4.1.25)	MOS	maltooligosaccharides utilization	+	complete	GH77	Starch/glycogen
		Bg0576	MBIND9C9542F_00870						complete	CBM50	Peptidoglycan
		Bg0576	MBIND9C9542F_00935	PflA	Pyruvate formate-lyase (EC 2.3.1.54)	Formate	formate production production	+	complete
		Bg0576	MBIND9C9542F_00940	PflB	Pyruvate formate-lyase activating enzyme (EC 1.97.1.4)	Formate	formate production production	+	complete
		Bg0576	MBIND9C9542F_00965	MurX	Stage V sporulation protein, possible Lipid II flippase MurJ	BA_t	bile acid transformation	+	complete
		Bg0576	MBIND9C9542F_01020	BaiN	3-dehydro-bile acid delta(4,6)-reductase (EC 1.3.1.114)	BA_t	bile acid transformation	+	complete
		Bg0576	MBIND9C9542F_01025	IlvD	Dihydroxy-acid dehydratase (EC 4.2.1.9)	Ile	isoleucine biosynthesis	+	complete
		Bg0576	MBIND9C9542F_01025	IlvD	Dihydroxy-acid dehydratase (EC 4.2.1.9)	Leu	leucine biosynthesis	+	complete
		Bg0576	MBIND9C9542F_01025	IlvD	Dihydroxy-acid dehydratase (EC 4.2.1.9)	Val	valine biosynthesis	+	complete
		Bg0576	MBIND9C9542F_01030	IlvG	Acetolactate synthase large subunit (EC 2.2.1.6)	Ile	isoleucine biosynthesis	+	complete
		Bg0576	MBIND9C9542F_01030	IlvG	Acetolactate synthase large subunit (EC 2.2.1.6)	Leu	leucine biosynthesis	+	complete
		Bg0576	MBIND9C9542F_01030	IlvG	Acetolactate synthase large subunit (EC 2.2.1.6)	Val	valine biosynthesis	+	complete
		Bg0576	MBIND9C9542F_01035	SerC1	Phosphoserine aminotransferase (EC 2.6.1.52)	Ser	serine biosynthesis	+	complete
		Bg0576	MBIND9C9542F_01040	SerA	D-3-phosphoglycerate dehydrogenase (EC 1.1.1.95)	Ser	serine biosynthesis	+	complete
		Bg0576	MBIND9C9542F_01095	AroHI	Chorismate mutase I (EC 5.4.99.5)	Tyr	tyrosine biosynthesis	+	complete
		Bg0576	MBIND9C9542F_01095	AroHI	Chorismate mutase I (EC 5.4.99.5)	Phe	phenylalanine biosynthesis	+	complete
		Bg0576	MBIND9C9542F_01095	PheAp	Prephenate dehydratase (EC 4.2.1.51)	Tyr	tyrosine biosynthesis	+	complete
		Bg0576	MBIND9C9542F_01095	PheAp	Prephenate dehydratase (EC 4.2.1.51)	Phe	phenylalanine biosynthesis	+	complete
		Bg0576	MBIND9C9542F_01165	Hbd	3-hydroxybutyryl-CoA dehydrogenase (EC 1.1.1.157)	Butyrate	butyrate production production	-	complete
		Bg0576	MBIND9C9542F_01185	ThiE	Thiamin-phosphate pyrophosphorylase (EC 2.5.1.3)	B1	TPP cofactor, de novo synthesis	+	complete
		Bg0576	MBIND9C9542F_01190	ThiM	Hydroxyethylthiazole kinase (EC 2.7.1.50)	B1	TPP cofactor, de novo synthesis	+	complete
		Bg0576	MBIND9C9542F_01215	CTBL	Cystathionine beta-lyase (EC 4.4.1.8)	Met	methionine biosynthesis	+	complete
		Bg0576	MBIND9C9542F_01360	ThiC	Phosphomethylpyrimidine synthase ThiC (EC 4.1.99.17)	B1	TPP cofactor, de novo synthesis	+	complete
		Bg0576	MBIND9C9542F_01475	FolC	Dihydrofolate synthase (EC 6.3.2.12)	B9	folate cofactors, de novo synthesis	+	complete
		Bg0576	MBIND9C9542F_01490	GlnA3	Glutamine synthetase type I (EC 6.3.1.2)	Gln	glutamine biosynthesis	+	complete
		Bg0576	MBIND9C9542F_01595	MmdB	Methylmalonyl-CoA decarboxylase, beta chain (EC 4.1.1.41)	Propionate	propionate production production	-	complete
		Bg0576	MBIND9C9542F_01600	MmdC	Biotin carboxyl carrier protein => methylmalonyl-CoA decarboxylase	Propionate	propionate production production	-	complete
		Bg0576	MBIND9C9542F_01605	MmdD	Methylmalonyl-CoA decarboxylase, delta-subunit (EC 4.1.1.41)	Propionate	propionate production production	-	complete
		Bg0576	MBIND9C9542F_01610	MmdA	Methylmalonyl-CoA decarboxylase, alpha chain (EC 4.1.1.41)	Propionate	propionate production production	-	complete
		Bg0576	MBIND9C9542F_01615	LeuA	2-isopropylmalate synthase (EC 2.3.3.13)	Leu	leucine biosynthesis	+	complete
		Bg0576	MBIND9C9542F_01635	Asd	Aspartate-semialdehyde dehydrogenase (EC 1.2.1.11)	Lys	lysine biosynthesis	+	complete
		Bg0576	MBIND9C9542F_01640	ArgH	Argininosuccinate lyase (EC 4.3.2.1)	Arg	arginine biosynthesis	+	complete
		Bg0576	MBIND9C9542F_01645	QueH	Epoxyqueuosine reductase (EC 1.17.99.6) QueH	Q	queuosine, de novo synthesis	-	complete
		Bg0576	MBIND9C9542F_01670	HisC	Histidinol-phosphate aminotransferase (EC 2.6.1.9)	His	histidine biosynthesis	+	complete
		Bg0576	MBIND9C9542F_01675	AspC	Aspartate aminotransferase (EC 2.6.1.1)	Asp	aspartate biosynthesis	+	complete
		Bg0576	MBIND9C9542F_01675	AroJa	Biosynthetic Aromatic amino acid aminotransferase alpha (EC 2.6.1.57)	Tyr	tyrosine biosynthesis	+	complete
		Bg0576	MBIND9C9542F_01675	AroJa	Biosynthetic Aromatic amino acid aminotransferase alpha (EC 2.6.1.57)	Phe	phenylalanine biosynthesis	+	complete
		Bg0576	MBIND9C9542F_01800	ArgD	N-acetylornithine aminotransferase (EC 2.6.1.11)	Arg	arginine biosynthesis	+	complete
		Bg0576	MBIND9C9542F_01805	ArgB	N-acetylglutamate kinase (EC 2.7.2.8)	Arg	arginine biosynthesis	+	complete
		Bg0576	MBIND9C9542F_01810	ArgJ	Glutamate N-acetyltransferase (EC 2.3.1.35)	Arg	arginine biosynthesis	+	complete
		Bg0576	MBIND9C9542F_01810	ArgA	N-acetylglutamate synthase (EC 2.3.1.1)	Arg	arginine biosynthesis	+	complete
		Bg0576	MBIND9C9542F_01815	ArgA4	Predicted amino-acid acetyltransferase (EC 2.3.1.1) complementing ArgA function in Arginine Biosynthesis pathway	Arg	arginine biosynthesis	+	complete
		Bg0576	MBIND9C9542F_01820	ArgC	N-acetyl-gamma-glutamyl-phosphate reductase (EC 1.2.1.38)	Arg	arginine biosynthesis	+	complete
		Bg0576	MBIND9C9542F_01825	ProA	Gamma-glutamyl phosphate reductase (EC 1.2.1.41)	Pro	proline biosynthesis	+	complete
		Bg0576	MBIND9C9542F_02030						complete	GH18	Chitin/chitosan
		Bg0576	MBIND9C9542F_02100	CoaE	Dephospho-CoA kinase (EC 2.7.1.24)	B5	coenzyme A, de novo synthesis	-	complete
		Bg0576	MBIND9C9542F_02110	ThiD	Hydroxymethylpyrimidine phosphate kinase ThiD (EC 2.7.4.7)	B1	TPP cofactor, de novo synthesis	+	complete
		Bg0576	MBIND9C9542F_02125						complete	GT2
		Bg0576	MBIND9C9542F_02325	LplA	Lipoate-protein ligase A	LA	lipoate cofactor, de novo synthesis	-	complete
		Bg0576	MBIND9C9542F_02350	GlyA	Serine hydroxymethyltransferase (EC 2.1.2.1)	Gly	glycine biosynthesis	+	complete
		Bg0576	MBIND9C9542F_02510	IlvA	Threonine dehydratase (EC 4.3.1.19)	Ile	isoleucine biosynthesis	+	complete
		Bg0576	MBIND9C9542F_02510	IlvA	Threonine dehydratase (EC 4.3.1.19)	Leu	leucine biosynthesis	+	complete
		Bg0576	MBIND9C9542F_02510	IlvA	Threonine dehydratase (EC 4.3.1.19)	Val	valine biosynthesis	+	complete
		Bg0576	MBIND9C9542F_02540						complete	GT4
		Bg0576	MBIND9C9542F_02585						complete	GT2
		Bg0576	MBIND9C9542F_02655	FolC	Dihydrofolate synthase (EC 6.3.2.12)	B9	folate cofactors, de novo synthesis	+	complete
		Bg0576	MBIND9C9542F_02660	FolE1	GTP cyclohydrolase I (EC 3.5.4.16) type 1	B9	folate cofactors, de novo synthesis	+	complete
		Bg0576	MBIND9C9542F_02660	GCYHI1	GTP cyclohydrolase I (EC 3.5.4.16) type 1	B9	folate cofactors, de novo synthesis	+	complete
		Bg0576	MBIND9C9542F_02665	FolQ3	Putative DHNTP pyrophosphatase	B9	folate cofactors, de novo synthesis	+	complete
		Bg0576	MBIND9C9542F_02670	FolP	Dihydropteroate synthase (EC 2.5.1.15)	B9	folate cofactors, de novo synthesis	+	complete
		Bg0576	MBIND9C9542F_02675	FolK	2-amino-4-hydroxy-6-hydroxymethyldihydropteridine pyrophosphokinase (EC 2.7.6.3)	B9	folate cofactors, de novo synthesis	+	complete
		Bg0576	MBIND9C9542F_02675	FolB	Dihydroneopterin aldolase (EC 4.1.2.25)	B9	folate cofactors, de novo synthesis	+	complete
		Bg0576	MBIND9C9542F_02685	ThrB	Homoserine kinase (EC 2.7.1.39)	Thr	threonine biosynthesis	+	complete
		Bg0576	MBIND9C9542F_02780	ThiF	Sulfur carrier protein ThiS adenylyltransferase (EC 2.7.7.73)	B1	TPP cofactor, de novo synthesis	+	complete
		Bg0576	MBIND9C9542F_02785	ThiS	Sulfur carrier protein ThiS	B1	TPP cofactor, de novo synthesis	+	complete
		Bg0576	MBIND9C9542F_02805	MetY	O-succinylhomoserine sulfhydrylase (EC 2.5.1.48)	Met	methionine biosynthesis	+	complete
		Bg0576	MBIND9C9542F_02820	CoaC	Phosphopantothenoylcysteine decarboxylase (EC 4.1.1.36)	B5	coenzyme A, de novo synthesis	-	complete
		Bg0576	MBIND9C9542F_02820	CoaB	Phosphopantothenoylcysteine synthetase (EC 6.3.2.5)	B5	coenzyme A, de novo synthesis	-	complete
		Bg0576	MBIND9C9542F_02830	HexR	Predicted regulator for galacturonate utilization, LacI family	GlcA	glucuronate utilization	-	complete
		Bg0576	MBIND9C9542F_02830	HexR	Predicted regulator for galacturonate utilization, LacI family	GalA	galacturonate utilization	+	complete
		Bg0576	MBIND9C9542F_02835	UxaC	Uronate isomerase (EC 5.3.1.12)	GlcA	glucuronate utilization	-	complete
		Bg0576	MBIND9C9542F_02835	UxaC	Uronate isomerase (EC 5.3.1.12)	GalA	galacturonate utilization	+	complete
		Bg0576	MBIND9C9542F_02835	UxaC	Uronate isomerase (EC 5.3.1.12)	GalAs	oligogalacturonate utilization	-	complete
		Bg0576	MBIND9C9542F_02835	UxaC	Uronate isomerase (EC 5.3.1.12)	GlcAs	glucuronides utilization	-	complete
		Bg0576	MBIND9C9542F_02840	UxaA	Altronate dehydratase (EC 4.2.1.7)	GlcA	glucuronate utilization	-	complete
		Bg0576	MBIND9C9542F_02840	UxaA	Altronate dehydratase (EC 4.2.1.7)	GalA	galacturonate utilization	+	complete
		Bg0576	MBIND9C9542F_02840	UxaA	Altronate dehydratase (EC 4.2.1.7)	GalAs	oligogalacturonate utilization	-	complete
		Bg0576	MBIND9C9542F_02840	UxaA	Altronate dehydratase (EC 4.2.1.7)	GlcAs	glucuronides utilization	-	complete
		Bg0576	MBIND9C9542F_02845	UxaB	Altronate oxidoreductase (EC 1.1.1.58)	GlcA	glucuronate utilization	-	complete
		Bg0576	MBIND9C9542F_02845	UxaB	Altronate oxidoreductase (EC 1.1.1.58)	GalA	galacturonate utilization	+	complete
		Bg0576	MBIND9C9542F_02845	UxaB	Altronate oxidoreductase (EC 1.1.1.58)	GalAs	oligogalacturonate utilization	-	complete
		Bg0576	MBIND9C9542F_02845	UxaB	Altronate oxidoreductase (EC 1.1.1.58)	GlcAs	glucuronides utilization	-	complete
		Bg0576	MBIND9C9542F_02875	IolE	Inosose dehydratase (EC 4.2.1.44)	Ino	inositol utilization	-	complete
		Bg0576	MBIND9C9542F_02895	MdxG	Maltodextrin ABC transporter, permease protein MdxG	Mal	maltose utilization	+	complete
		Bg0576	MBIND9C9542F_02895	MdxG	Maltodextrin ABC transporter, permease protein MdxG	MOS	maltooligosaccharides utilization	+	complete
		Bg0576	MBIND9C9542F_02900	MdxF	Maltodextrin ABC transporter, permease protein MdxF	Mal	maltose utilization	+	complete
		Bg0576	MBIND9C9542F_02900	MdxF	Maltodextrin ABC transporter, permease protein MdxF	MOS	maltooligosaccharides utilization	+	complete
		Bg0576	MBIND9C9542F_02925	LacZ	Beta-galactosidase (EC 3.2.1.23)	GOS	galactooligosaccharides utilization	-	complete	GH2
		Bg0576	MBIND9C9542F_03010	ThiE	Thiamin-phosphate pyrophosphorylase (EC 2.5.1.3)	B1	TPP cofactor, de novo synthesis	+	complete
		Bg0576	MBIND9C9542F_03120	GlgP	Glycogen phosphorylase (EC 2.4.1.1)	Mal	maltose utilization	+	complete	GT35	Starch/glycogen
		Bg0576	MBIND9C9542F_03120	GlgP	Glycogen phosphorylase (EC 2.4.1.1)	MOS	maltooligosaccharides utilization	+	complete	GT35	Starch/glycogen
		Bg0576	MBIND9C9542F_03180	BglA	Beta-glucosidase (EC 3.2.1.21)	Bgl	beta-glucosides utilization	-	complete	GH3
		Bg0576	MBIND9C9542F_03260						complete	GT4
		Bg0576	MBIND9C9542F_03270						complete	GT4
		Bg0576	MBIND9C9542F_03280	ThrC	Threonine synthase (EC 4.2.3.1)	Thr	threonine biosynthesis	+	complete
		Bg0576	MBIND9C9542F_03285	LeuD	3-isopropylmalate dehydratase small subunit (EC 4.2.1.33)	Leu	leucine biosynthesis	+	complete
		Bg0576	MBIND9C9542F_03290	LeuC	3-isopropylmalate dehydratase large subunit (EC 4.2.1.33)	Leu	leucine biosynthesis	+	complete
		Bg0576	MBIND9C9542F_03310	CysK	Cysteine synthase (EC 2.5.1.47)	Cys	cysteine biosynthesis	+	complete
		Bg0576	MBIND9C9542F_03320	PdxT	Pyridoxal 5'-phosphate synthase (glutamine hydrolyzing), glutaminase subunit (EC 4.3.3.6)	B6	PLP/PMP cofactors, de novo synthesis	+	complete
		Bg0576	MBIND9C9542F_03325	PdxS	Pyridoxal 5'-phosphate synthase (glutamine hydrolyzing), synthase subunit (EC 4.3.3.6)	B6	PLP/PMP cofactors, de novo synthesis	+	complete
		Bg0576	MBIND9C9542F_03430	UxuA	Mannonate dehydratase (EC 4.2.1.8)	GlcA	glucuronate utilization	-	complete
		Bg0576	MBIND9C9542F_03430	UxuA	Mannonate dehydratase (EC 4.2.1.8)	GalA	galacturonate utilization	+	complete
		Bg0576	MBIND9C9542F_03430	UxuA	Mannonate dehydratase (EC 4.2.1.8)	GalAs	oligogalacturonate utilization	-	complete
		Bg0576	MBIND9C9542F_03430	UxuA	Mannonate dehydratase (EC 4.2.1.8)	GlcAs	glucuronides utilization	-	complete
		Bg0576	MBIND9C9542F_03435	MglB	Galactose/methyl galactoside ABC transport system, D-galactose-binding periplasmic protein MglB (TC 3.A.1.2.3)	Gal	galactose utilization	+	complete
		Bg0576	MBIND9C9542F_03445						complete	GT2
		Bg0576	MBIND9C9542F_03520						complete	GT2
		Bg0576	MBIND9C9542F_03525						complete	GT2-GT2
		Bg0576	MBIND9C9542F_03540						complete	GT2
		Bg0576	MBIND9C9542F_03710	UxuB	D-mannonate oxidoreductase (EC 1.1.1.57)	GlcA	glucuronate utilization	-	complete
		Bg0576	MBIND9C9542F_03710	UxuB	D-mannonate oxidoreductase (EC 1.1.1.57)	GalA	galacturonate utilization	+	complete
		Bg0576	MBIND9C9542F_03710	UxuB	D-mannonate oxidoreductase (EC 1.1.1.57)	GalAs	oligogalacturonate utilization	-	complete
		Bg0576	MBIND9C9542F_03710	UxuB	D-mannonate oxidoreductase (EC 1.1.1.57)	GlcAs	glucuronides utilization	-	complete
		Bg0576	MBIND9C9542F_03715	UxuA	Mannonate dehydratase (EC 4.2.1.8)	GlcA	glucuronate utilization	-	complete
		Bg0576	MBIND9C9542F_03715	UxuA	Mannonate dehydratase (EC 4.2.1.8)	GalA	galacturonate utilization	+	complete
		Bg0576	MBIND9C9542F_03715	UxuA	Mannonate dehydratase (EC 4.2.1.8)	GalAs	oligogalacturonate utilization	-	complete
		Bg0576	MBIND9C9542F_03715	UxuA	Mannonate dehydratase (EC 4.2.1.8)	GlcAs	glucuronides utilization	-	complete
		Bg0576	MBIND9C9542F_03725	ADH	Alcohol dehydrogenase (EC 1.1.1.1)	Ethanol	ethanol production production	+	complete
		Bg0576	MBIND9C9542F_03735	RbsA	Ribose ABC transport system, ATP-binding protein RbsA (TC 3.A.1.2.1)	Rbs	ribose utilization	-	complete
		Bg0576	MBIND9C9542F_03770	IORa	Indolepyruvate oxidoreductase subunit IorA (EC 1.2.7.8)	Trp_d	tryptophan degradation	-	complete
		Bg0576	MBIND9C9542F_03775	IORb	Indolepyruvate oxidoreductase subunit IorB (EC 1.2.7.8)	Trp_d	tryptophan degradation	-	complete
		Bg0576	MBIND9C9542F_03805	FruR2	Transcriptional repressor of the fructose operon, DeoR family	Fru	fructose utilization	+	complete
		Bg0576	MBIND9C9542F_03810	FruKi	1-phosphofructokinase (EC 2.7.1.56)	Mtl	mannitol utilization	-	complete
		Bg0576	MBIND9C9542F_03810	FruKi	1-phosphofructokinase (EC 2.7.1.56)	Rtl	ribitol utilization	-	complete
		Bg0576	MBIND9C9542F_03810	FruKi	1-phosphofructokinase (EC 2.7.1.56)	Xlt	xylitol utilization	-	complete
		Bg0576	MBIND9C9542F_03810	FruKi	1-phosphofructokinase (EC 2.7.1.56)	Srl	sorbitol utilization	-	complete
		Bg0576	MBIND9C9542F_03810	FruK	1-phosphofructokinase (EC 2.7.1.56)	Mtl	mannitol utilization	-	complete
		Bg0576	MBIND9C9542F_03810	FruK	1-phosphofructokinase (EC 2.7.1.56)	Rtl	ribitol utilization	-	complete
		Bg0576	MBIND9C9542F_03810	FruK	1-phosphofructokinase (EC 2.7.1.56)	Xlt	xylitol utilization	-	complete
		Bg0576	MBIND9C9542F_03810	FruK	1-phosphofructokinase (EC 2.7.1.56)	Srl	sorbitol utilization	-	complete
		Bg0576	MBIND9C9542F_03815	FruAa	PTS system, fructose-specific IIA component (EC 2.7.1.69)	Fru	fructose utilization	+	complete
		Bg0576	MBIND9C9542F_03815	FruAb	PTS system, fructose-specific IIB component (EC 2.7.1.69)	Fru	fructose utilization	+	complete
		Bg0576	MBIND9C9542F_03815	FruAc	PTS system, fructose-specific IIC component (EC 2.7.1.69)	Fru	fructose utilization	+	complete
		Bg0576	MBIND9C9542F_03960	AspC	Aspartate aminotransferase (EC 2.6.1.1)	Asp	aspartate biosynthesis	+	complete
		Bg0576	MBIND9C9542F_03990	NagB	Glucosamine-6-phosphate deaminase (EC 3.5.99.6)	ManNAc	N-acetylmannosamine utilization	+	complete
		Bg0576	MBIND9C9542F_03990	NagB	Glucosamine-6-phosphate deaminase (EC 3.5.99.6)	NANA	N-acetylneuraminate utilization	-	complete
		Bg0576	MBIND9C9542F_03990	NagB	Glucosamine-6-phosphate deaminase (EC 3.5.99.6)	GlcNAc	N-acetylglucosamine utilization	-	complete
		Bg0576	MBIND9C9542F_03990	NagB	Glucosamine-6-phosphate deaminase (EC 3.5.99.6)	Chb	chitobiose utilization	+	complete
		Bg0576	MBIND9C9542F_03990	NagB	Glucosamine-6-phosphate deaminase (EC 3.5.99.6)	Lnb	lacto-N-biose utilization	+	complete
		Bg0576	MBIND9C9542F_03995						complete	CBM48-GH13_9
		Bg0576	MBIND9C9542F_04060	LDC1	Lysine decarboxylase (EC 4.1.1.18)	Lys_d	lysine degradation	-	complete
		Bg0576	MBIND9C9542F_04115						complete	GT28	Peptidoglycan
		Bg0576	MBIND9C9542F_04175	NanR7	Sialic acid utilization regulator, RpiR family	NANA	N-acetylneuraminate utilization	-	complete
		Bg0576	MBIND9C9542F_04180	ManX	Putative N-acetylmannosamine ABC transporter, periplasmic protein	ManNAc	N-acetylmannosamine utilization	+	complete
		Bg0576	MBIND9C9542F_04185	ManY	Putative N-acetylmannosamine ABC transporter, permease protein 1	ManNAc	N-acetylmannosamine utilization	+	complete
		Bg0576	MBIND9C9542F_04190	ManZ	Putative N-acetylmannosamine ABC transporter, permease protein 2	ManNAc	N-acetylmannosamine utilization	+	complete
		Bg0576	MBIND9C9542F_04200	NanE1	N-acetylmannosamine-6-phosphate 2-epimerase (EC 5.1.3.9)	ManNAc	N-acetylmannosamine utilization	+	complete
		Bg0576	MBIND9C9542F_04200	NanE1	N-acetylmannosamine-6-phosphate 2-epimerase (EC 5.1.3.9)	NANA	N-acetylneuraminate utilization	-	complete
		Bg0576	MBIND9C9542F_04205	NanK	N-acetylmannosamine kinase (EC 2.7.1.60)	ManNAc	N-acetylmannosamine utilization	+	complete
		Bg0576	MBIND9C9542F_04205	NanK	N-acetylmannosamine kinase (EC 2.7.1.60)	NANA	N-acetylneuraminate utilization	-	complete
		Bg0576	MBIND9C9542F_04210	NagB	Glucosamine-6-phosphate deaminase (EC 3.5.99.6)	ManNAc	N-acetylmannosamine utilization	+	complete
		Bg0576	MBIND9C9542F_04210	NagB	Glucosamine-6-phosphate deaminase (EC 3.5.99.6)	NANA	N-acetylneuraminate utilization	-	complete
		Bg0576	MBIND9C9542F_04210	NagB	Glucosamine-6-phosphate deaminase (EC 3.5.99.6)	GlcNAc	N-acetylglucosamine utilization	-	complete
		Bg0576	MBIND9C9542F_04210	NagB	Glucosamine-6-phosphate deaminase (EC 3.5.99.6)	Chb	chitobiose utilization	+	complete
		Bg0576	MBIND9C9542F_04210	NagB	Glucosamine-6-phosphate deaminase (EC 3.5.99.6)	Lnb	lacto-N-biose utilization	+	complete
		Bg0576	MBIND9C9542F_04215	NagA1	N-acetylglucosamine-6-phosphate deacetylase (EC 3.5.1.25)	ManNAc	N-acetylmannosamine utilization	+	complete	CE9
		Bg0576	MBIND9C9542F_04215	NagA1	N-acetylglucosamine-6-phosphate deacetylase (EC 3.5.1.25)	NANA	N-acetylneuraminate utilization	-	complete	CE9
		Bg0576	MBIND9C9542F_04215	NagA1	N-acetylglucosamine-6-phosphate deacetylase (EC 3.5.1.25)	GlcNAc	N-acetylglucosamine utilization	-	complete	CE9
		Bg0576	MBIND9C9542F_04215	NagA1	N-acetylglucosamine-6-phosphate deacetylase (EC 3.5.1.25)	Chb	chitobiose utilization	+	complete	CE9
		Bg0576	MBIND9C9542F_04215	NagA1	N-acetylglucosamine-6-phosphate deacetylase (EC 3.5.1.25)	Lnb	lacto-N-biose utilization	+	complete	CE9
		Bg0576	MBIND9C9542F_04215	NagA	N-acetylglucosamine-6-phosphate deacetylase (EC 3.5.1.25)	ManNAc	N-acetylmannosamine utilization	+	complete	CE9
		Bg0576	MBIND9C9542F_04215	NagA	N-acetylglucosamine-6-phosphate deacetylase (EC 3.5.1.25)	NANA	N-acetylneuraminate utilization	-	complete	CE9
		Bg0576	MBIND9C9542F_04215	NagA	N-acetylglucosamine-6-phosphate deacetylase (EC 3.5.1.25)	GlcNAc	N-acetylglucosamine utilization	-	complete	CE9
		Bg0576	MBIND9C9542F_04215	NagA	N-acetylglucosamine-6-phosphate deacetylase (EC 3.5.1.25)	Chb	chitobiose utilization	+	complete	CE9
		Bg0576	MBIND9C9542F_04215	NagA	N-acetylglucosamine-6-phosphate deacetylase (EC 3.5.1.25)	Lnb	lacto-N-biose utilization	+	complete	CE9
		Bg0576	MBIND9C9542F_04340	NadE	NAD synthetase (EC 6.3.1.5)	B3	NAD(P) cofactors, de novo synthesis	+	complete
		Bg0576	MBIND9C9542F_04395	LnpC	UTP-hexose-1-phosphate uridylyltransferase involved in lacto-N-biose utilization, predicted	Lnb	lacto-N-biose utilization	+	complete
		Bg0576	MBIND9C9542F_04400	LnpD	UDP-hexose 4-epimerase involved in lacto-N-biose utilization	Lnb	lacto-N-biose utilization	+	complete
		Bg0576	MBIND9C9542F_04450	ArgF1	Ornithine carbamoyltransferase (EC 2.1.3.3)	Arg	arginine biosynthesis	+	complete
		Bg0576	MBIND9C9542F_04465	CoaX	Pantothenate kinase type III, CoaX-like (EC 2.7.1.33)	B5	coenzyme A, de novo synthesis	-	complete
		Bg0576	MBIND9C9542F_04600	Ddh	Meso-diaminopimelate D-dehydrogenase (EC 1.4.1.16)	Lys	lysine biosynthesis	+	complete
		Bg0576	MBIND9C9542F_04780	GalM	Aldose 1-epimerase (EC 5.1.3.3)	Mal	maltose utilization	+	complete
		Bg0576	MBIND9C9542F_04780	GalM	Aldose 1-epimerase (EC 5.1.3.3)	MOS	maltooligosaccharides utilization	+	complete
		Bg0576	MBIND9C9542F_05040	TrpA	Tryptophan synthase alpha chain (EC 4.2.1.20)	Trp	tryptophan biosynthesis	-	complete
		Bg0576	MBIND9C9542F_05055	XylA2	predicted xylose isomerase	Xyl	xylose utilization	-	complete
		Bg0576	MBIND9C9542F_05055	XylA2	predicted xylose isomerase	XOS	xylooligosaccharides utilization	-	complete
		Bg0576	MBIND9C9542F_05060	AraD	L-ribulose-5-phosphate 4-epimerase (EC 5.1.3.4)	Ara	arabinose utilization	+	complete
		Bg0576	MBIND9C9542F_05060	AraD	L-ribulose-5-phosphate 4-epimerase (EC 5.1.3.4)	aAOS	alpha-arabinooligosaccharides utilization	-	complete
		Bg0576	MBIND9C9542F_05060	AraD	L-ribulose-5-phosphate 4-epimerase (EC 5.1.3.4)	Ara	arabinose utilization	+	complete
		Bg0576	MBIND9C9542F_05060	AraD	L-ribulose-5-phosphate 4-epimerase (EC 5.1.3.4)	aAOS	alpha-arabinooligosaccharides utilization	-	complete
		Bg0576	MBIND9C9542F_05065	AraB	Ribulokinase (EC 2.7.1.16)	Ara	arabinose utilization	+	complete
		Bg0576	MBIND9C9542F_05065	AraB	Ribulokinase (EC 2.7.1.16)	aAOS	alpha-arabinooligosaccharides utilization	-	complete
		Bg0576	MBIND9C9542F_05065	AraB	Ribulokinase (EC 2.7.1.16)	Ara	arabinose utilization	+	complete
		Bg0576	MBIND9C9542F_05065	AraB	Ribulokinase (EC 2.7.1.16)	aAOS	alpha-arabinooligosaccharides utilization	-	complete
		Bg0576	MBIND9C9542F_05070	AraA	L-arabinose isomerase (EC 5.3.1.4)	Ara	arabinose utilization	+	complete
		Bg0576	MBIND9C9542F_05070	AraA	L-arabinose isomerase (EC 5.3.1.4)	aAOS	alpha-arabinooligosaccharides utilization	-	complete
		Bg0576	MBIND9C9542F_05070	AraA	L-arabinose isomerase (EC 5.3.1.4)	Ara	arabinose utilization	+	complete
		Bg0576	MBIND9C9542F_05070	AraA	L-arabinose isomerase (EC 5.3.1.4)	aAOS	alpha-arabinooligosaccharides utilization	-	complete
		Bg0576	MBIND9C9542F_05075	AraZ	Predicted L-arabinose ABC transport system, permease protein 2	Ara	arabinose utilization	+	complete
		Bg0576	MBIND9C9542F_05080	AraY	Predicted L-arabinose ABC transport system, permease protein 1	Ara	arabinose utilization	+	complete
		Bg0576	MBIND9C9542F_05085	AraX	Predicted L-arabinose ABC transport system, ATP-binding protein	Ara	arabinose utilization	+	complete
		Bg0576	MBIND9C9542F_05090	AraW	Predicted L-arabinose ABC transport system, periplasmic arabinose-binding protein	Ara	arabinose utilization	+	complete
		Bg0576	MBIND9C9542F_05105	AraW	Predicted L-arabinose ABC transport system, periplasmic arabinose-binding protein	Ara	arabinose utilization	+	complete
		Bg0576	MBIND9C9542F_05175	FocA2	Formate efflux transporter (TC 2.A.44 family)	Formate	formate production production	+	complete
		Bg0576	MBIND9C9542F_05200	KdgA	2-dehydro-3-deoxyphosphogluconate aldolase (EC 4.1.2.14)	ddGlcA	unsaturated glucuronate utilization	-	complete
		Bg0576	MBIND9C9542F_05205	KdgK1	2-dehydro-3-deoxygluconokinase (EC 2.7.1.45)	ddGlcA	unsaturated glucuronate utilization	-	complete
		Bg0576	MBIND9C9542F_05210	AADH	Acetaldehyde dehydrogenase (EC 1.2.1.10)	Ethanol	ethanol production production	+	complete
		Bg0576	MBIND9C9542F_05210	ADH	Alcohol dehydrogenase (EC 1.1.1.1)	Ethanol	ethanol production production	+	complete
		Bg0576	MBIND9C9542F_05310	LeuB	3-isopropylmalate dehydrogenase (EC 1.1.1.85)	Leu	leucine biosynthesis	+	complete
		Bg0576	MBIND9C9542F_05340	qTGT	Queuine tRNA-ribosyltransferase (EC 2.4.2.29)	Q	queuosine, de novo synthesis	-	complete
		Bg0576	MBIND9C9542F_05350	AroC	Chorismate synthase (EC 4.2.3.5)	Chor	chorismate biosynthesis	+	complete
		Bg0576	MBIND9C9542F_05525	BtuR1	Cob(I)alamin adenosyltransferase (EC 2.5.1.17)	B12	cobalamin cofactors, de novo synthesis	+	complete
		Bg0576	MBIND9C9542F_05645	LnbB	Predicted galacto-N-biose-, lacto-N-biose, chitobiose ABC transporter, permease component 1	Lnb	lacto-N-biose utilization	+	complete
		Bg0576	MBIND9C9542F_05645	LnbB	Predicted galacto-N-biose-, lacto-N-biose, chitobiose ABC transporter, permease component 1	Chb	chitobiose utilization	+	complete
		Bg0576	MBIND9C9542F_05650	LnbC	Predicted galacto-N-biose-, lacto-N-biose, chitobiose ABC transporter, permease component 2	Lnb	lacto-N-biose utilization	+	complete
		Bg0576	MBIND9C9542F_05650	LnbC	Predicted galacto-N-biose-, lacto-N-biose, chitobiose ABC transporter, permease component 2	Chb	chitobiose utilization	+	complete
		Bg0576	MBIND9C9542F_05660	NagKH	N-acetylhexosamine 1-kinase (EC 2.7.1.162)	GlcNAc	N-acetylglucosamine utilization	-	complete
		Bg0576	MBIND9C9542F_05735	ProB	Glutamate 5-kinase (EC 2.7.2.11)	Pro	proline biosynthesis	+	complete
		Bg0576	MBIND9C9542F_05775	GlmM	Phosphoglucosamine mutase (EC 5.4.2.10)	GlcNAc	N-acetylglucosamine utilization	-	complete
		Bg0576	MBIND9C9542F_05845						complete	GT2
		Bg0576	MBIND9C9542F_05940	MetY	O-succinylhomoserine sulfhydrylase (EC 2.5.1.48)	Met	methionine biosynthesis	+	complete
		Bg0576	MBIND9C9542F_05960	AADH	Acetaldehyde dehydrogenase (EC 1.2.1.10)	Ethanol	ethanol production production	+	complete
		Bg0576	MBIND9C9542F_05960	ADH	Alcohol dehydrogenase (EC 1.1.1.1)	Ethanol	ethanol production production	+	complete
		Bg0576	MBIND9C9542F_06025	NadA	Quinolinate synthetase (EC 2.5.1.72)	B3	NAD(P) cofactors, de novo synthesis	+	complete
		Bg0576	MBIND9C9542F_06030	NadB	L-aspartate oxidase (EC 1.4.3.16)	B3	NAD(P) cofactors, de novo synthesis	+	complete
		Bg0576	MBIND9C9542F_06035	NadC	Quinolinate phosphoribosyltransferase [decarboxylating] (EC 2.4.2.19)	B3	NAD(P) cofactors, de novo synthesis	+	complete
		Bg0576	MBIND9C9542F_06045	IORa	Indolepyruvate oxidoreductase subunit IorA (EC 1.2.7.8)	Trp_d	tryptophan degradation	-	complete
		Bg0576	MBIND9C9542F_06050	IORb	Indolepyruvate oxidoreductase subunit IorB (EC 1.2.7.8)	Trp_d	tryptophan degradation	-	complete
		Bg0576	MBIND9C9542F_06070	DapeL	N-acetyl-L,L-diaminopimelate deacetylase (EC 3.5.1.47)	Lys	lysine biosynthesis	+	complete
		Bg0576	MBIND9C9542F_06585	AroE4	Shikimate/quinate 5-dehydrogenase I beta (EC 1.1.1.282)	Chor	chorismate biosynthesis	+	complete
		Bg0576	MBIND9C9542F_06610	CobD	L-threonine 3-O-phosphate decarboxylase (EC 4.1.1.81)	B12	cobalamin cofactors, de novo synthesis	+	complete
		Bg0576	MBIND9C9542F_06715	ThiH	2-iminoacetate synthase (ThiH) (EC 4.1.99.19)	B1	TPP cofactor, de novo synthesis	+	complete
		Bg0576	MBIND9C9542F_06720	ThiG	Thiazole synthase (EC 2.8.1.10)	B1	TPP cofactor, de novo synthesis	+	complete
		Bg0576	MBIND9C9542F_06725	ThiS	Sulfur carrier protein ThiS	B1	TPP cofactor, de novo synthesis	+	complete
		Bg0576	MBIND9C9542F_06755	ForC	Formiminotetrahydrofolate cyclodeaminase (EC 4.3.1.4)	His_d	histidine degradation	-	complete
		Bg0576	MBIND9C9542F_06875	NagR2	Predicted transcriptional regulator of N-Acetylglucosamine utilization, GntR family	GlcNAc	N-acetylglucosamine utilization	-	complete
		Bg0576	MBIND9C9542F_06885	RbsK	Ribokinase (EC 2.7.1.15)	Rbs	ribose utilization	-	complete
		Bg0576	MBIND9C9542F_07020	GalT	Galactose-1-phosphate uridylyltransferase (EC 2.7.7.10)	Gal	galactose utilization	+	complete
		Bg0576	MBIND9C9542F_07020	GalT	Galactose-1-phosphate uridylyltransferase (EC 2.7.7.10)	Lac	lactose utilization	+	complete
		Bg0576	MBIND9C9542F_07025	GalK	Galactokinase (EC 2.7.1.6)	Gal	galactose utilization	+	complete
		Bg0576	MBIND9C9542F_07025	GalK	Galactokinase (EC 2.7.1.6)	Lac	lactose utilization	+	complete
		Bg0576	MBIND9C9542F_07035	MglB	Galactose/methyl galactoside ABC transport system, D-galactose-binding periplasmic protein MglB (TC 3.A.1.2.3)	Gal	galactose utilization	+	complete
		Bg0576	MBIND9C9542F_07055	MglC	Galactose/methyl galactoside ABC transport system, permease protein MglC (TC 3.A.1.2.3)	Gal	galactose utilization	+	complete
		Bg0576	MBIND9C9542F_07060	MglA	Galactose/methyl galactoside ABC transport system, ATP-binding protein MglA (EC 3.6.3.17)	Gal	galactose utilization	+	complete
		Bg0576	MBIND9C9542F_07070	GlyA	Serine hydroxymethyltransferase (EC 2.1.2.1)	Gly	glycine biosynthesis	+	complete
		Bg0576	MBIND9C9542F_07105	AroK1	Shikimate kinase I (EC 2.7.1.71)	Chor	chorismate biosynthesis	+	complete
		Bg0576	MBIND9C9542F_07150	PduL	Phosphate propanoyltransferase (EC 2.3.1.222)	PD_ut	propanediol utilization	-	complete
		Bg0576	MBIND9C9542F_07150	PduL	Phosphate propanoyltransferase (EC 2.3.1.222)	PD_ut	propanediol utilization	-	complete
		Bg0576	MBIND9C9542F_07205						complete	CE4
		Bg0576	MBIND9C9542F_07295	MetA	Homoserine O-succinyltransferase (EC 2.3.1.46)	Met	methionine biosynthesis	+	complete
		Bg0576	MBIND9C9542F_07370	AckA	Acetate kinase (EC 2.7.2.1)	Acetate	acetate production production	+	complete
		Bg0576	MBIND9C9542F_07375	Pta	Phosphate acetyltransferase (EC 2.3.1.8)	Acetate	acetate production production	+	complete
		Bg0576	MBIND9C9542F_07425	GlnN	Glutamine synthetase type III, GlnN (EC 6.3.1.2)	Gln	glutamine biosynthesis	+	complete
		Bg0576	MBIND9C9542F_07520	RbsC	Ribose ABC transport system, permease protein RbsC (TC 3.A.1.2.1)	Rbs	ribose utilization	-	complete
		Bg0576	MBIND9C9542F_07555	XylB	Xylulose kinase (EC 2.7.1.17)	Xyl	xylose utilization	-	complete
		Bg0576	MBIND9C9542F_07555	XylB	Xylulose kinase (EC 2.7.1.17)	Xlt	xylitol utilization	-	complete
		Bg0576	MBIND9C9542F_07555	XylB	Xylulose kinase (EC 2.7.1.17)	Atl	arabinitol utilization	-	complete
		Bg0576	MBIND9C9542F_07555	XylB	Xylulose kinase (EC 2.7.1.17)	XOS	xylooligosaccharides utilization	-	complete
		Bg0576	MBIND9C9542F_07555	XylB	Xylulose kinase (EC 2.7.1.17)	Xyl	xylose utilization	-	complete
		Bg0576	MBIND9C9542F_07555	XylB	Xylulose kinase (EC 2.7.1.17)	Xlt	xylitol utilization	-	complete
		Bg0576	MBIND9C9542F_07555	XylB	Xylulose kinase (EC 2.7.1.17)	Atl	arabinitol utilization	-	complete
		Bg0576	MBIND9C9542F_07555	XylB	Xylulose kinase (EC 2.7.1.17)	XOS	xylooligosaccharides utilization	-	complete
		Bg0576	MBIND9C9542F_07700	BioB	Biotin synthase (EC 2.8.1.6)	B7	biotin cofactor, de novo synthesis	-	complete
		Bg0576	MBIND9C9542F_07770	KdgK1	2-dehydro-3-deoxygluconokinase (EC 2.7.1.45)	ddGlcA	unsaturated glucuronate utilization	-	complete
		Bg0576	MBIND9C9542F_07805	GltB	Glutamate synthase [NADPH] large chain (EC 1.4.1.13)	Glu	glutamate biosynthesis	+	complete
		Bg0576	MBIND9C9542F_07810	GltD	Glutamate synthase [NADPH] small chain (EC 1.4.1.13)	Glu	glutamate biosynthesis	+	complete
		Bg0576	MBIND9C9542F_07845	LysA	Diaminopimelate decarboxylase (EC 4.1.1.20)	Lys	lysine biosynthesis	+	complete
		Bg0576	MBIND9C9542F_07940	GlyB	Low-specificity L-threonine aldolase (EC 4.1.2.48)	Gly	glycine biosynthesis	+	complete
		Bg0576	MBIND9C9542F_08025	QueA	S-adenosylmethionine:tRNA ribosyltransferase-isomerase (EC 2.4.99.17)	Q	queuosine, de novo synthesis	-	complete
		Bg0576	MBIND9C9542F_08040	CbiD	Cobalt-precorrin-5B (C1)-methyltransferase (EC 2.1.1.195)	B12	cobalamin cofactors, de novo synthesis	+	complete
		Bg0576	MBIND9C9542F_08045	CbiF	Cobalt-precorrin-4 C(11)-methyltransferase (EC 2.1.1.271)	B12	cobalamin cofactors, de novo synthesis	+	complete
		Bg0576	MBIND9C9542F_08050	CbiG	Cobalt-precorrin 5A hydrolase (EC 3.7.1.12)	B12	cobalamin cofactors, de novo synthesis	+	complete
		Bg0576	MBIND9C9542F_08055	CbiH	Cobalt-precorrin-3 C(17)-methyltransferase (EC 2.1.1.272)	B12	cobalamin cofactors, de novo synthesis	+	complete
		Bg0576	MBIND9C9542F_08060	CbiJ	Cobalt-precorrin-6A reductase (EC 1.3.1.106)	B12	cobalamin cofactors, de novo synthesis	+	complete
		Bg0576	MBIND9C9542F_08060	CbiT	Cobalt-precorrin-6B C15-methyltransferase [decarboxylating] (EC 2.1.1.196)	B12	cobalamin cofactors, de novo synthesis	+	complete
		Bg0576	MBIND9C9542F_08060	CbiE	Cobalt-precorrin-7 (C5)-methyltransferase (EC 2.1.1.289)	B12	cobalamin cofactors, de novo synthesis	+	complete
		Bg0576	MBIND9C9542F_08065	CbiA	Cobyrinic acid a,c-diamide synthetase (EC 6.3.5.11)	B12	cobalamin cofactors, de novo synthesis	+	complete
		Bg0576	MBIND9C9542F_08070	CobT	Nicotinate-nucleotide--dimethylbenzimidazole phosphoribosyltransferase (EC 2.4.2.21)	B12	cobalamin cofactors, de novo synthesis	+	complete
		Bg0576	MBIND9C9542F_08075	CobU	Adenosylcobinamide-phosphate guanylyltransferase (EC 2.7.7.62)	B12	cobalamin cofactors, de novo synthesis	+	complete
		Bg0576	MBIND9C9542F_08080	CobS	Cobalamin synthase (EC 2.7.8.26)	B12	cobalamin cofactors, de novo synthesis	+	complete
		Bg0576	MBIND9C9542F_08090	CobC	Alpha-ribazole-5'-phosphate phosphatase (EC 3.1.3.73)	B12	cobalamin cofactors, de novo synthesis	+	complete
		Bg0576	MBIND9C9542F_08095	CbiB	Adenosylcobinamide-phosphate synthase (EC 6.3.1.10)	B12	cobalamin cofactors, de novo synthesis	+	complete
		Bg0576	MBIND9C9542F_08100	CobD	L-threonine 3-O-phosphate decarboxylase (EC 4.1.1.81)	B12	cobalamin cofactors, de novo synthesis	+	complete
		Bg0576	MBIND9C9542F_08105	CbiP	Cobyric acid synthase (EC 6.3.5.10)	B12	cobalamin cofactors, de novo synthesis	+	complete
		Bg0576	MBIND9C9542F_08110	CbiC	Cobalt-precorrin-8 methylmutase (EC 5.4.99.60)	B12	cobalamin cofactors, de novo synthesis	+	complete
		Bg0576	MBIND9C9542F_08115	PanE	2-dehydropantoate 2-reductase (EC 1.1.1.169)	B5	coenzyme A, de novo synthesis	-	complete
		Bg0576	MBIND9C9542F_08135	AroA	3-phosphoshikimate 1-carboxyvinyltransferase (EC 2.5.1.19)	Chor	chorismate biosynthesis	+	complete
		Bg0576	MBIND9C9542F_08140	TyrAp	Prephenate dehydrogenase (EC 1.3.1.12)	Tyr	tyrosine biosynthesis	+	complete
		Bg0576	MBIND9C9542F_08140	TyrAp	Prephenate dehydrogenase (EC 1.3.1.12)	Phe	phenylalanine biosynthesis	+	complete
		Bg0576	MBIND9C9542F_08220						complete	CBM50	Peptidoglycan
		Bg0576	MBIND9C9542F_08260	NplT	Neopullulanase (EC 3.2.1.135)	Mal	maltose utilization	+	complete	CBM34-GH13
		Bg0576	MBIND9C9542F_08260	NplT	Neopullulanase (EC 3.2.1.135)	MOS	maltooligosaccharides utilization	+	complete	CBM34-GH13
		Bg0576	MBIND9C9542F_08460	DapF	Diaminopimelate epimerase (EC 5.1.1.7)	Lys	lysine biosynthesis	+	complete
		Bg0576	MBIND9C9542F_08495	HisF	Imidazole glycerol phosphate synthase cyclase subunit (EC 4.1.3.-)	His	histidine biosynthesis	+	complete
		Bg0576	MBIND9C9542F_08500	HisH	Imidazole glycerol phosphate synthase amidotransferase subunit (EC 2.4.2.-)	His	histidine biosynthesis	+	complete
		Bg0576	MBIND9C9542F_08785	CysE	Serine acetyltransferase (EC 2.3.1.30)	Cys	cysteine biosynthesis	+	complete
		Bg0576	MBIND9C9542F_08830	EutH	Ethanolamine permease	EA_ut	ethanolamine utilization	-	complete
		Bg0576	MBIND9C9542F_08850	Gdh1	NADP-specific glutamate dehydrogenase (EC 1.4.1.4)	Glu	glutamate biosynthesis	+	complete
		Bg0576	MBIND9C9542F_08935	Bdh	NADH-dependent butanol dehydrogenase A (EC 1.1.1.-)	Butyrate	butyrate production production	-	complete
		Bg0576	MBIND9C9542F_08980						complete	CE4
		Bg0576	MBIND9C9542F_09000	NadE	NAD synthetase (EC 6.3.1.5)	B3	NAD(P) cofactors, de novo synthesis	+	complete
		Bg0576	MBIND9C9542F_09125	Hex_old	beta-N-acetylglucosaminidase (EC 3.2.1.52)	Chb	chitobiose utilization	+	complete	GH20	Chitin/chitosan
		Bg0576	MBIND9C9542F_09125	Hex	beta-N-acetylglucosaminidase (EC 3.2.1.52)	Chb	chitobiose utilization	+	complete	GH20	Chitin/chitosan
		Bg0576	MBIND9C9542F_09180	GalK	Galactokinase (EC 2.7.1.6)	Gal	galactose utilization	+	complete
		Bg0576	MBIND9C9542F_09180	GalK	Galactokinase (EC 2.7.1.6)	Lac	lactose utilization	+	complete
		Bg0576	MBIND9C9542F_09220	12aHSDH	12-alpha-hydroxysteroid dehydrogenase (EC:1.1.1.176)	BA_t	bile acid transformation	+	complete
		Bg0576	MBIND9C9542F_09235	ProC	Pyrroline-5-carboxylate reductase (EC 1.5.1.2)	Pro	proline biosynthesis	+	complete
		Bg0576	MBIND9C9542F_09340	MetY	O-succinylhomoserine sulfhydrylase (EC 2.5.1.48)	Met	methionine biosynthesis	+	complete
		Bg0576	MBIND9C9542F_09345	NplT	Neopullulanase (EC 3.2.1.135)	Mal	maltose utilization	+	complete	GH13	Starch/glycogen
		Bg0576	MBIND9C9542F_09345	NplT	Neopullulanase (EC 3.2.1.135)	MOS	maltooligosaccharides utilization	+	complete	GH13	Starch/glycogen
		Bg0576	MBIND9C9542F_09410	LysC	Aspartokinase (EC 2.7.2.4)	Lys	lysine biosynthesis	+	complete
		Bg0576	MBIND9C9542F_09415	Hom	Homoserine dehydrogenase (EC 1.1.1.3)	Thr	threonine biosynthesis	+	complete
		Bg0576	MBIND9C9542F_09415	Hom	Homoserine dehydrogenase (EC 1.1.1.3)	Met	methionine biosynthesis	+	complete
		Bg0576	MBIND9C9542F_09430	HisA	Phosphoribosylformimino-5-aminoimidazole carboxamide ribotide isomerase (EC 5.3.1.16)	His	histidine biosynthesis	+	complete
		Bg0576	MBIND9C9542F_09445	DapB	4-hydroxy-tetrahydrodipicolinate reductase (EC 1.17.1.8)	Lys	lysine biosynthesis	+	complete
		Bg0576	MBIND9C9542F_09450	DapA	4-hydroxy-tetrahydrodipicolinate synthase (EC 4.3.3.7)	Lys	lysine biosynthesis	+	complete
		Bg0576	MBIND9C9542F_09480						complete	GT51	Peptidoglycan
		Bg0576	MBIND9C9542F_09485	GlcK	Glucokinase (EC 2.7.1.2)	Glc	glucose utilization	-	complete
		Bg0576	MBIND9C9542F_09595	HisJ1	Histidinol-phosphatase (EC 3.1.3.15)	His	histidine biosynthesis	+	complete
		Bg0576	MBIND9C9542F_09660	LysA	Diaminopimelate decarboxylase (EC 4.1.1.20)	Lys	lysine biosynthesis	+	complete
		Bg0576	MBIND9C9542F_09740	ManB	Phosphomannomutase (EC 5.4.2.8)	Man	mannose utilization	-	complete
		Bg0576	MBIND9C9542F_09750	CbiL	Cobalt-precorrin-2 C(20)-methyltransferase (EC 2.1.1.151)	B12	cobalamin cofactors, de novo synthesis	+	complete
		Bg0576	MBIND9C9542F_09760	AroD1	3-dehydroquinate dehydratase I (EC 4.2.1.10)	Chor	chorismate biosynthesis	+	complete
		Bg0576	MBIND9C9542F_09810	MalE	Maltose/maltodextrin ABC transporter, substrate binding periplasmic protein MalE	Mal	maltose utilization	+	complete
		Bg0576	MBIND9C9542F_09810	MalE	Maltose/maltodextrin ABC transporter, substrate binding periplasmic protein MalE	MOS	maltooligosaccharides utilization	+	complete
		Bg0576	MBIND9C9542F_09815	MalF	Maltose/maltodextrin ABC transporter, permease protein MalF	Mal	maltose utilization	+	complete
		Bg0576	MBIND9C9542F_09815	MalF	Maltose/maltodextrin ABC transporter, permease protein MalF	MOS	maltooligosaccharides utilization	+	complete
		Bg0576	MBIND9C9542F_09820	MalG	Maltose/maltodextrin ABC transporter, permease protein MalG	Mal	maltose utilization	+	complete
		Bg0576	MBIND9C9542F_09820	MalG	Maltose/maltodextrin ABC transporter, permease protein MalG	MOS	maltooligosaccharides utilization	+	complete
		Bg0576	MBIND9C9542F_09825	MalQ	4-alpha-glucanotransferase (amylomaltase) (EC 2.4.1.25)	Mal	maltose utilization	+	complete	GH77	Starch/glycogen
		Bg0576	MBIND9C9542F_09825	MalQ	4-alpha-glucanotransferase (amylomaltase) (EC 2.4.1.25)	MOS	maltooligosaccharides utilization	+	complete	GH77	Starch/glycogen
		Bg0576	MBIND9C9542F_09830	GlgP	Glycogen phosphorylase (EC 2.4.1.1)	Mal	maltose utilization	+	complete	GT35	Starch/glycogen
		Bg0576	MBIND9C9542F_09830	GlgP	Glycogen phosphorylase (EC 2.4.1.1)	MOS	maltooligosaccharides utilization	+	complete	GT35	Starch/glycogen
		Bg0576	MBIND9C9542F_09835	BaiO	NAD(H)-dependent 3-alpha-hydroxysteroid reductase, predicted	BA_t	bile acid transformation	+	complete
		Bg0576	MBIND9C9542F_10015	NadD	Nicotinate-nucleotide adenylyltransferase (EC 2.7.7.18)	B3	NAD(P) cofactors, de novo synthesis	+	complete
		Bg0576	MBIND9C9542F_10050	LysC	Aspartokinase (EC 2.7.2.4)	Lys	lysine biosynthesis	+	complete
		Bg0576	MBIND9C9542F_10085						complete	CE4
		Bg0576	MBIND9C9542F_10095	HisI	Phosphoribosyl-AMP cyclohydrolase (EC 3.5.4.19)	His	histidine biosynthesis	+	complete
		Bg0576	MBIND9C9542F_10095	HisE	Phosphoribosyl-ATP pyrophosphatase (EC 3.6.1.31)	His	histidine biosynthesis	+	complete
		Bg0576	MBIND9C9542F_10100	HisB	Imidazoleglycerol-phosphate dehydratase (EC 4.2.1.19)	His	histidine biosynthesis	+	complete
		Bg0576	MBIND9C9542F_10105	HisD	Histidinol dehydrogenase (EC 1.1.1.23)	His	histidine biosynthesis	+	complete
		Bg0576	MBIND9C9542F_10110	HisG	ATP phosphoribosyltransferase (EC 2.4.2.17)	His	histidine biosynthesis	+	complete
		Bg0576	MBIND9C9542F_10115	HisZ	ATP phosphoribosyltransferase regulatory subunit (EC 2.4.2.17)	His	histidine biosynthesis	+	complete
		Bg0576	MBIND9C9542F_10175	CoaD	Phosphopantetheine adenylyltransferase (EC 2.7.7.3)	B5	coenzyme A, de novo synthesis	-	complete
		Bg0576	MBIND9C9542F_10370	GlgX	Limit dextrin alpha-1,6-maltotetraose-hydrolase (EC 3.2.1.196)	Mal	maltose utilization	+	complete	CBM48-GH13_11
		Bg0576	MBIND9C9542F_10370	GlgX	Limit dextrin alpha-1,6-maltotetraose-hydrolase (EC 3.2.1.196)	MOS	maltooligosaccharides utilization	+	complete	CBM48-GH13_11
		Bg0576	MBIND9C9542F_10370	Gde2	Glycogen debranching enzyme (EC 3.2.1.-)	Mal	maltose utilization	+	complete	CBM48-GH13_11
		Bg0576	MBIND9C9542F_10370	Gde2	Glycogen debranching enzyme (EC 3.2.1.-)	MOS	maltooligosaccharides utilization	+	complete	CBM48-GH13_11
		Bg0576	MBIND9C9542F_10485	IlvC	Ketol-acid reductoisomerase (NADP(+)) (EC 1.1.1.86)	Ile	isoleucine biosynthesis	+	complete
		Bg0576	MBIND9C9542F_10485	IlvC	Ketol-acid reductoisomerase (NADP(+)) (EC 1.1.1.86)	Leu	leucine biosynthesis	+	complete
		Bg0576	MBIND9C9542F_10485	IlvC	Ketol-acid reductoisomerase (NADP(+)) (EC 1.1.1.86)	Val	valine biosynthesis	+	complete
		Bg0576	MBIND9C9542F_10485	IlvC2	Ketol-acid reductoisomerase (NADP(+)) (EC 1.1.1.86)	Ile	isoleucine biosynthesis	+	complete
		Bg0576	MBIND9C9542F_10485	IlvC2	Ketol-acid reductoisomerase (NADP(+)) (EC 1.1.1.86)	Leu	leucine biosynthesis	+	complete
		Bg0576	MBIND9C9542F_10485	IlvC2	Ketol-acid reductoisomerase (NADP(+)) (EC 1.1.1.86)	Val	valine biosynthesis	+	complete
		Bg0576	MBIND9C9542F_10490	IlvM	Acetolactate synthase small subunit (EC 2.2.1.6)	Ile	isoleucine biosynthesis	+	complete
		Bg0576	MBIND9C9542F_10490	IlvM	Acetolactate synthase small subunit (EC 2.2.1.6)	Leu	leucine biosynthesis	+	complete
		Bg0576	MBIND9C9542F_10490	IlvM	Acetolactate synthase small subunit (EC 2.2.1.6)	Val	valine biosynthesis	+	complete
		Bg0576	MBIND9C9542F_10570	RbsR	Ribose operon repressor	Rbs	ribose utilization	-	complete
		Bg0576	MBIND9C9542F_10575	RbsK	Ribokinase (EC 2.7.1.15)	Rbs	ribose utilization	-	complete
		Bg0576	MBIND9C9542F_10625	AspC1	Aspartate transaminase (EC 2.6.1.1)	Asp	aspartate biosynthesis	+	complete
		Bg0576	MBIND9C9542F_10770						complete	CE4
		Bg0576	MBIND9C9542F_10835	GatC	Aspartyl-tRNA(Asn) amidotransferase subunit C (EC 6.3.5.6)	Asn	asparagine biosynthesis	+	complete
		Bg0576	MBIND9C9542F_10835	GatC	Aspartyl-tRNA(Asn) amidotransferase subunit C (EC 6.3.5.6)	Gln	glutamine biosynthesis	+	complete
		Bg0576	MBIND9C9542F_10835	GatC	Glutamyl-tRNA(Gln) amidotransferase subunit C (EC 6.3.5.7)	Asn	asparagine biosynthesis	+	complete
		Bg0576	MBIND9C9542F_10835	GatC	Glutamyl-tRNA(Gln) amidotransferase subunit C (EC 6.3.5.7)	Gln	glutamine biosynthesis	+	complete
		Bg0576	MBIND9C9542F_10840	GatA	Aspartyl-tRNA(Asn) amidotransferase subunit A (EC 6.3.5.6)	Asn	asparagine biosynthesis	+	complete
		Bg0576	MBIND9C9542F_10840	GatA	Aspartyl-tRNA(Asn) amidotransferase subunit A (EC 6.3.5.6)	Gln	glutamine biosynthesis	+	complete
		Bg0576	MBIND9C9542F_10840	GatA	Glutamyl-tRNA(Gln) amidotransferase subunit A (EC 6.3.5.7)	Asn	asparagine biosynthesis	+	complete
		Bg0576	MBIND9C9542F_10840	GatA	Glutamyl-tRNA(Gln) amidotransferase subunit A (EC 6.3.5.7)	Gln	glutamine biosynthesis	+	complete
		Bg0576	MBIND9C9542F_10845	GatB	Aspartyl-tRNA(Asn) amidotransferase subunit B (EC 6.3.5.6)	Asn	asparagine biosynthesis	+	complete
		Bg0576	MBIND9C9542F_10845	GatB	Aspartyl-tRNA(Asn) amidotransferase subunit B (EC 6.3.5.6)	Gln	glutamine biosynthesis	+	complete
		Bg0576	MBIND9C9542F_10845	GatB	Glutamyl-tRNA(Gln) amidotransferase subunit B (EC 6.3.5.7)	Asn	asparagine biosynthesis	+	complete
		Bg0576	MBIND9C9542F_10845	GatB	Glutamyl-tRNA(Gln) amidotransferase subunit B (EC 6.3.5.7)	Gln	glutamine biosynthesis	+	complete
		Bg0576	MBIND9C9542F_10885	RibDr	5-amino-6-(5-phosphoribosylamino)uracil reductase (EC 1.1.1.193)	B2	FMN/FAD cofactors, de novo synthesis	+	complete
		Bg0576	MBIND9C9542F_10885	RibDd	Diaminohydroxyphosphoribosylaminopyrimidine deaminase (EC 3.5.4.26)	B2	FMN/FAD cofactors, de novo synthesis	+	complete
		Bg0576	MBIND9C9542F_10890	RibE	Riboflavin synthase eubacterial/eukaryotic (EC 2.5.1.9)	B2	FMN/FAD cofactors, de novo synthesis	+	complete
		Bg0576	MBIND9C9542F_10895	RibB	3,4-dihydroxy-2-butanone 4-phosphate synthase (EC 4.1.99.12)	B2	FMN/FAD cofactors, de novo synthesis	+	complete
		Bg0576	MBIND9C9542F_10895	RibA	GTP cyclohydrolase II (EC 3.5.4.25)	B2	FMN/FAD cofactors, de novo synthesis	+	complete
		Bg0576	MBIND9C9542F_10900	RibH	6,7-dimethyl-8-ribityllumazine synthase (EC 2.5.1.78)	B2	FMN/FAD cofactors, de novo synthesis	+	complete
		Bg0576	MBIND9C9542F_10945	ArgG	Argininosuccinate synthase (EC 6.3.4.5)	Arg	arginine biosynthesis	+	complete
		Bg0576	MBIND9C9542F_10995	AsnA	Aspartate--ammonia ligase (EC 6.3.1.1)	Asn	asparagine biosynthesis	+	complete
		Bg0576	MBIND9C9542F_11000	MetH	5-methyltetrahydrofolate--homocysteine methyltransferase (EC 2.1.1.13)	Met	methionine biosynthesis	+	complete
		Bg0576	MBIND9C9542F_11005	MetH4	Methionine synthase activation domain (EC 2.1.1.13)	Met	methionine biosynthesis	+	complete
		Bg0576	MBIND9C9542F_11010	MetF	5,10-methylenetetrahydrofolate reductase (EC 1.5.1.20)	Met	methionine biosynthesis	+	complete
		Bg0576	MBIND9C9542F_11015						complete	GT5	Starch/glycogen
		Bg0576	MBIND9C9542F_11055	UxuM	TRAP-type hexuronate transport system, large permease component	GlcA	glucuronate utilization	-	complete
		Bg0576	MBIND9C9542F_11055	UxuM	TRAP-type hexuronate transport system, large permease component	GalA	galacturonate utilization	+	complete
		Bg0576	MBIND9C9542F_11060	RhiB	Predicted rhamnogalacturonide-specific TRAP-type transporter, small transmembrane component RhiB	Rhi	rhamnogalacturonides utilization	-	complete
		Bg0576	MBIND9C9542F_11065	UxuP	TRAP-type hexuronate transport system, periplasmic component	GlcA	glucuronate utilization	-	complete
		Bg0576	MBIND9C9542F_11065	UxuP	TRAP-type hexuronate transport system, periplasmic component	GalA	galacturonate utilization	+	complete
		Bg0576	MBIND9C9542F_11070	SerA	D-3-phosphoglycerate dehydrogenase (EC 1.1.1.95)	Ser	serine biosynthesis	+	complete
		Bg0576	MBIND9C9542F_11142	MxmX	Maltodextrin ABC transporter, ATP-binding protein MsmX	Mal	maltose utilization	+	partial
		Bg0576	MBIND9C9542F_11142	MxmX	Maltodextrin ABC transporter, ATP-binding protein MsmX	MOS	maltooligosaccharides utilization	+	partial
		Bg0576	MBIND9C9542F_11149	IORa	Indolepyruvate oxidoreductase subunit IorA (EC 1.2.7.8)	Trp_d	tryptophan degradation	-	partial
		Bg0576	MBIND9C9542F_11155	PflA	Pyruvate formate-lyase (EC 2.3.1.54)	Formate	formate production production	+	partial
		Bg0576	MBIND9C9542F_11157	IlvD	Dihydroxy-acid dehydratase (EC 4.2.1.9)	Ile	isoleucine biosynthesis	+	partial
		Bg0576	MBIND9C9542F_11157	IlvD	Dihydroxy-acid dehydratase (EC 4.2.1.9)	Leu	leucine biosynthesis	+	partial
		Bg0576	MBIND9C9542F_11157	IlvD	Dihydroxy-acid dehydratase (EC 4.2.1.9)	Val	valine biosynthesis	+	partial
		Bg0576	MBIND9C9542F_11158	ThiD	Hydroxymethylpyrimidine phosphate kinase ThiD (EC 2.7.4.7)	B1	TPP cofactor, de novo synthesis	+	partial
		Bg0576	MBIND9C9542F_11167	DapF	Diaminopimelate epimerase (EC 5.1.1.7)	Lys	lysine biosynthesis	+	partial
		Bg0576	MBIND9C9542F_11170	AroG1	2-keto-3-deoxy-D-arabino-heptulosonate-7-phosphate synthase I alpha (EC 2.5.1.54)	Chor	chorismate biosynthesis	+	partial
		Bg0576	MBIND9C9542F_11179	ThiD	Hydroxymethylpyrimidine phosphate kinase ThiD (EC 2.7.4.7)	B1	TPP cofactor, de novo synthesis	+	partial
		Bg0576	MBIND9C9542F_11194	MglA	Galactose/methyl galactoside ABC transport system, ATP-binding protein MglA (EC 3.6.3.17)	Gal	galactose utilization	+	partial
		Bg0576	MBIND9C9542F_11214	IlvD	Dihydroxy-acid dehydratase (EC 4.2.1.9)	Ile	isoleucine biosynthesis	+	partial
		Bg0576	MBIND9C9542F_11214	IlvD	Dihydroxy-acid dehydratase (EC 4.2.1.9)	Leu	leucine biosynthesis	+	partial
		Bg0576	MBIND9C9542F_11214	IlvD	Dihydroxy-acid dehydratase (EC 4.2.1.9)	Val	valine biosynthesis	+	partial
		Bg0576	MBIND9C9542F_11218	LnbB	Predicted galacto-N-biose-, lacto-N-biose, chitobiose ABC transporter, permease component 1	Lnb	lacto-N-biose utilization	+	partial
		Bg0576	MBIND9C9542F_11218	LnbB	Predicted galacto-N-biose-, lacto-N-biose, chitobiose ABC transporter, permease component 1	Chb	chitobiose utilization	+	partial
		Bg0576	MBIND9C9542F_11222	PflA	Pyruvate formate-lyase (EC 2.3.1.54)	Formate	formate production production	+	partial
		Bg0576	MBIND9C9542F_11223	IORa	Indolepyruvate oxidoreductase subunit IorA (EC 1.2.7.8)	Trp_d	tryptophan degradation	-	partial
		Bg0576	MBIND9C9542F_11228	MalR2	Transcriptional activator of maltose regulon, MalT	Mal	maltose utilization	+	partial
		Bg0576	MBIND9C9542F_11228	MalR2	Transcriptional activator of maltose regulon, MalT	MOS	maltooligosaccharides utilization	+	partial
		Bg0576	MBIND9C9542F_11229	MglA	Galactose/methyl galactoside ABC transport system, ATP-binding protein MglA (EC 3.6.3.17)	Gal	galactose utilization	+	partial
		Bg0576	MBIND9C9542F_11244	FolA	Dihydrofolate reductase (EC 1.5.1.3)	B9	folate cofactors, de novo synthesis	+	partial
		Bg0576	MBIND9C9542F_11248	Hex_old	beta-N-acetylglucosaminidase (EC 3.2.1.52)	Chb	chitobiose utilization	+	partial
		Bg0576	MBIND9C9542F_11248	Hex	beta-N-acetylglucosaminidase (EC 3.2.1.52)	Chb	chitobiose utilization	+	partial
		Bg0620	MBIN0E64A59D_00030	PabA	Para-aminobenzoate synthase, aminase component (EC 2.6.1.85)	B9	folate cofactors, de novo synthesis	+	complete
		Bg0620	MBIN0E64A59D_00035	PabC	Aminodeoxychorismate lyase (EC 4.1.3.38)	B9	folate cofactors, de novo synthesis	+	complete
		Bg0620	MBIN0E64A59D_00060	RibE	Riboflavin synthase eubacterial/eukaryotic (EC 2.5.1.9)	B2	FMN/FAD cofactors, de novo synthesis	+	complete
		Bg0620	MBIN0E64A59D_00195						complete	GT2
		Bg0620	MBIN0E64A59D_00245	PdxA	4-hydroxythreonine-4-phosphate dehydrogenase (EC 1.1.1.262)	B6	PLP/PMP cofactors, de novo synthesis	+	complete
		Bg0620	MBIN0E64A59D_00290	XylA2	predicted xylose isomerase	Xyl	xylose utilization	+	complete
		Bg0620	MBIN0E64A59D_00290	XylA2	predicted xylose isomerase	XOS	xylooligosaccharides utilization	+	complete
		Bg0620	MBIN0E64A59D_00310	QueE	7-carboxy-7-deazaguanine synthase (EC 4.3.99.3)	Q	queuosine, de novo synthesis	+	complete
		Bg0620	MBIN0E64A59D_00315	QueD	6-carboxy-5,6,7,8-tetrahydropterin synthase (EC 4.1.2.50)	Q	queuosine, de novo synthesis	+	complete
		Bg0620	MBIN0E64A59D_00380						complete	CBM72
		Bg0620	MBIN0E64A59D_00405						complete	GT19
		Bg0620	MBIN0E64A59D_00430						complete	GH23-CBM50
		Bg0620	MBIN0E64A59D_00440						complete	CE8
		Bg0620	MBIN0E64A59D_00565	Frk_ScrK	Fructokinase (EC 2.7.1.4)	Scr	sucrose utilization	+	complete
		Bg0620	MBIN0E64A59D_00565	Frk_ScrK	Fructokinase (EC 2.7.1.4)	FOS	fructooligosaccharides utilization	+	complete
		Bg0620	MBIN0E64A59D_00565	Frk_ScrK	Fructokinase (EC 2.7.1.4)	Mtl	mannitol utilization	+	complete
		Bg0620	MBIN0E64A59D_00565	ScrK	Fructokinase (EC 2.7.1.4)	Scr	sucrose utilization	+	complete
		Bg0620	MBIN0E64A59D_00565	ScrK	Fructokinase (EC 2.7.1.4)	FOS	fructooligosaccharides utilization	+	complete
		Bg0620	MBIN0E64A59D_00565	ScrK	Fructokinase (EC 2.7.1.4)	Mtl	mannitol utilization	+	complete
		Bg0620	MBIN0E64A59D_00570	MtlR1	Mannitol operon repressor	Mtl	mannitol utilization	+	complete
		Bg0620	MBIN0E64A59D_00575	MtlD	Multiple polyol-specific dehydrogenase (EC 1.1.1.-)	Mtl	mannitol utilization	+	complete
		Bg0620	MBIN0E64A59D_00580	MtlP1	Predicted mannitol transporter, GGP family	Mtl	mannitol utilization	+	complete
		Bg0620	MBIN0E64A59D_00635						complete	GH78	Pectin	a-rhamnose
		Bg0620	MBIN0E64A59D_00640						complete	GH139	Pectin
		Bg0620	MBIN0E64A59D_00695	UbiE	Demethylmenaquinone methyltransferase (EC 2.1.1.163)	MQ	vitamin K, de novo synthesis	+	complete
		Bg0620	MBIN0E64A59D_00700	AroE2	Shikimate 5-dehydrogenase I alpha (EC 1.1.1.25)	Chor	chorismate biosynthesis	+	complete
		Bg0620	MBIN0E64A59D_00755						complete	GH13	Starch/glycogen
		Bg0620	MBIN0E64A59D_00760	NplT	Neopullulanase (EC 3.2.1.135)	Mal	maltose utilization	+	complete	GH13	Starch/glycogen
		Bg0620	MBIN0E64A59D_00760	NplT	Neopullulanase (EC 3.2.1.135)	MOS	maltooligosaccharides utilization	+	complete	GH13	Starch/glycogen
		Bg0620	MBIN0E64A59D_00765	PulA	Pullulanase (EC 3.2.1.41)	Mal	maltose utilization	+	complete	GH13_14	Starch/glycogen
		Bg0620	MBIN0E64A59D_00765	PulA	Pullulanase (EC 3.2.1.41)	MOS	maltooligosaccharides utilization	+	complete	GH13_14	Starch/glycogen
		Bg0620	MBIN0E64A59D_00770	SusB2	Glucan 1,4-alpha-glucosidase (EC 3.2.1.3)	Mal	maltose utilization	+	complete	GH97	Starch/glycogen
		Bg0620	MBIN0E64A59D_00770	SusB2	Glucan 1,4-alpha-glucosidase (EC 3.2.1.3)	MOS	maltooligosaccharides utilization	+	complete	GH97	Starch/glycogen
		Bg0620	MBIN0E64A59D_00770	SusB	Alpha-glucosidase SusB (EC 3.2.1.20)	Mal	maltose utilization	+	complete	GH97	Starch/glycogen
		Bg0620	MBIN0E64A59D_00770	SusB	Alpha-glucosidase SusB (EC 3.2.1.20)	MOS	maltooligosaccharides utilization	+	complete	GH97	Starch/glycogen
		Bg0620	MBIN0E64A59D_00775	MalQ	4-alpha-glucanotransferase (amylomaltase) (EC 2.4.1.25)	Mal	maltose utilization	+	complete	CBM20-GH77
		Bg0620	MBIN0E64A59D_00775	MalQ	4-alpha-glucanotransferase (amylomaltase) (EC 2.4.1.25)	MOS	maltooligosaccharides utilization	+	complete	CBM20-GH77
		Bg0620	MBIN0E64A59D_00780	MalT	Predicted maltose transporter, MFS family	Mal	maltose utilization	+	complete
		Bg0620	MBIN0E64A59D_00780	MalT	Predicted maltose transporter, MFS family	MOS	maltooligosaccharides utilization	+	complete
		Bg0620	MBIN0E64A59D_00785	MalR	Maltose operon transcriptional repressor MalR, LacI family	Mal	maltose utilization	+	complete
		Bg0620	MBIN0E64A59D_00785	MalR	Maltose operon transcriptional repressor MalR, LacI family	MOS	maltooligosaccharides utilization	+	complete
		Bg0620	MBIN0E64A59D_00790	SusCm	SusC, outer membrane protein involved in maltodextrin utilization	Mal	maltose utilization	+	complete
		Bg0620	MBIN0E64A59D_00790	SusCm	SusC, outer membrane protein involved in maltodextrin utilization	MOS	maltooligosaccharides utilization	+	complete
		Bg0620	MBIN0E64A59D_00795	SusDm	SusD, outer membrane protein involved in maltodextrin utilization	Mal	maltose utilization	+	complete
		Bg0620	MBIN0E64A59D_00795	SusDm	SusD, outer membrane protein involved in maltodextrin utilization	MOS	maltooligosaccharides utilization	+	complete
		Bg0620	MBIN0E64A59D_00915	ChiA	Chitinase (EC 3.2.1.14)	Chb	chitobiose utilization	-	complete
		Bg0620	MBIN0E64A59D_00930	SerA	D-3-phosphoglycerate dehydrogenase (EC 1.1.1.95)	Ser	serine biosynthesis	-	complete
		Bg0620	MBIN0E64A59D_00955	PdxA	4-hydroxythreonine-4-phosphate dehydrogenase (EC 1.1.1.262)	B6	PLP/PMP cofactors, de novo synthesis	+	complete
		Bg0620	MBIN0E64A59D_00960	NanT3	Predicted sialic acid transporter	NANA	N-acetylneuraminate utilization	-	complete
		Bg0620	MBIN0E64A59D_00965	DapA	4-hydroxy-tetrahydrodipicolinate synthase (EC 4.3.3.7)	Lys	lysine biosynthesis	+	complete
		Bg0620	MBIN0E64A59D_00975	NadC	Quinolinate phosphoribosyltransferase [decarboxylating] (EC 2.4.2.19)	B3	NAD(P) cofactors, de novo synthesis	+	complete
		Bg0620	MBIN0E64A59D_01040						complete	GH25	Peptidoglycan
		Bg0620	MBIN0E64A59D_01075	ThiH	2-iminoacetate synthase (ThiH) (EC 4.1.99.19)	B1	TPP cofactor, de novo synthesis	+	complete
		Bg0620	MBIN0E64A59D_01080	ThiF	Sulfur carrier protein ThiS adenylyltransferase (EC 2.7.7.73)	B1	TPP cofactor, de novo synthesis	+	complete
		Bg0620	MBIN0E64A59D_01085	ThiC	Phosphomethylpyrimidine synthase ThiC (EC 4.1.99.17)	B1	TPP cofactor, de novo synthesis	+	complete
		Bg0620	MBIN0E64A59D_01090	ThiG	Thiazole synthase (EC 2.8.1.10)	B1	TPP cofactor, de novo synthesis	+	complete
		Bg0620	MBIN0E64A59D_01095	ThiS	Sulfur carrier protein ThiS	B1	TPP cofactor, de novo synthesis	+	complete
		Bg0620	MBIN0E64A59D_01100	ThiE	Thiamin-phosphate pyrophosphorylase (EC 2.5.1.3)	B1	TPP cofactor, de novo synthesis	+	complete
		Bg0620	MBIN0E64A59D_01105	ThiE	Thiamin-phosphate pyrophosphorylase (EC 2.5.1.3)	B1	TPP cofactor, de novo synthesis	+	complete
		Bg0620	MBIN0E64A59D_01130	AroC	Chorismate synthase (EC 4.2.3.5)	Chor	chorismate biosynthesis	+	complete
		Bg0620	MBIN0E64A59D_01145	GlcK	Glucokinase (EC 2.7.1.2)	Glc	glucose utilization	+	complete
		Bg0620	MBIN0E64A59D_01145	RokA	N-acetylglucosamine kinase, glucokinase-like (EC 2.7.1.59)	GlcNAc	N-acetylglucosamine utilization	-	complete
		Bg0620	MBIN0E64A59D_01150	GlcP_1	Galactose/glucose transporter, FHS family, MFS superfamily	Gal	galactose utilization	+	complete
		Bg0620	MBIN0E64A59D_01150	GlcP_1	Galactose/glucose transporter, FHS family, MFS superfamily	Glc	glucose utilization	+	complete
		Bg0620	MBIN0E64A59D_01150	GlcT	Galactose/glucose transporter, FHS family, MFS superfamily	Gal	galactose utilization	+	complete
		Bg0620	MBIN0E64A59D_01150	GlcT	Galactose/glucose transporter, FHS family, MFS superfamily	Glc	glucose utilization	+	complete
		Bg0620	MBIN0E64A59D_01185	IlvC	Ketol-acid reductoisomerase (NADP(+)) (EC 1.1.1.86)	Ile	isoleucine biosynthesis	+	complete
		Bg0620	MBIN0E64A59D_01185	IlvC	Ketol-acid reductoisomerase (NADP(+)) (EC 1.1.1.86)	Leu	leucine biosynthesis	-	complete
		Bg0620	MBIN0E64A59D_01185	IlvC	Ketol-acid reductoisomerase (NADP(+)) (EC 1.1.1.86)	Val	valine biosynthesis	+	complete
		Bg0620	MBIN0E64A59D_01185	IlvC2	Ketol-acid reductoisomerase (NADP(+)) (EC 1.1.1.86)	Ile	isoleucine biosynthesis	+	complete
		Bg0620	MBIN0E64A59D_01185	IlvC2	Ketol-acid reductoisomerase (NADP(+)) (EC 1.1.1.86)	Leu	leucine biosynthesis	-	complete
		Bg0620	MBIN0E64A59D_01185	IlvC2	Ketol-acid reductoisomerase (NADP(+)) (EC 1.1.1.86)	Val	valine biosynthesis	+	complete
		Bg0620	MBIN0E64A59D_01195	IlvM	Acetolactate synthase small subunit (EC 2.2.1.6)	Ile	isoleucine biosynthesis	+	complete
		Bg0620	MBIN0E64A59D_01195	IlvM	Acetolactate synthase small subunit (EC 2.2.1.6)	Leu	leucine biosynthesis	-	complete
		Bg0620	MBIN0E64A59D_01195	IlvM	Acetolactate synthase small subunit (EC 2.2.1.6)	Val	valine biosynthesis	+	complete
		Bg0620	MBIN0E64A59D_01200	IlvG	Acetolactate synthase large subunit (EC 2.2.1.6)	Ile	isoleucine biosynthesis	+	complete
		Bg0620	MBIN0E64A59D_01200	IlvG	Acetolactate synthase large subunit (EC 2.2.1.6)	Leu	leucine biosynthesis	-	complete
		Bg0620	MBIN0E64A59D_01200	IlvG	Acetolactate synthase large subunit (EC 2.2.1.6)	Val	valine biosynthesis	+	complete
		Bg0620	MBIN0E64A59D_01205	IlvD	Dihydroxy-acid dehydratase (EC 4.2.1.9)	Ile	isoleucine biosynthesis	+	complete
		Bg0620	MBIN0E64A59D_01205	IlvD	Dihydroxy-acid dehydratase (EC 4.2.1.9)	Leu	leucine biosynthesis	-	complete
		Bg0620	MBIN0E64A59D_01205	IlvD	Dihydroxy-acid dehydratase (EC 4.2.1.9)	Val	valine biosynthesis	+	complete
		Bg0620	MBIN0E64A59D_01370	AmyA	Alpha-amylase (EC 3.2.1.1)	Mal	maltose utilization	+	complete	GH13_38	Starch/glycogen
		Bg0620	MBIN0E64A59D_01370	AmyA	Alpha-amylase (EC 3.2.1.1)	MOS	maltooligosaccharides utilization	+	complete	GH13_38	Starch/glycogen
		Bg0620	MBIN0E64A59D_01435	ManA	Mannose-6-phosphate isomerase (EC 5.3.1.8)	Man	mannose utilization	-	complete
		Bg0620	MBIN0E64A59D_01485						complete	GT51	Peptidoglycan
		Bg0620	MBIN0E64A59D_01590						complete	GT2
		Bg0620	MBIN0E64A59D_01610						complete	GH43_18-GH143-GH142
		Bg0620	MBIN0E64A59D_01655	KduI	4-deoxy-L-threo-5-hexosulose-uronate ketol-isomerase (EC 5.3.1.17)	ddGlcA	unsaturated glucuronate utilization	-	complete
		Bg0620	MBIN0E64A59D_01660	KduD	2-deoxy-D-gluconate 3-dehydrogenase (EC 1.1.1.125)	ddGlcA	unsaturated glucuronate utilization	-	complete
		Bg0620	MBIN0E64A59D_01680	NadA	Quinolinate synthetase (EC 2.5.1.72)	B3	NAD(P) cofactors, de novo synthesis	+	complete
		Bg0620	MBIN0E64A59D_01685						complete	GT2
		Bg0620	MBIN0E64A59D_01690						complete	GT4
		Bg0620	MBIN0E64A59D_01695						complete	GT2
		Bg0620	MBIN0E64A59D_01700						complete	GT2
		Bg0620	MBIN0E64A59D_01785	BtuR2	ATP:Cob(I)alamin adenosyltransferase (EC 2.5.1.17)	B12	cobalamin cofactors, de novo synthesis	+	complete
		Bg0620	MBIN0E64A59D_01885	RhiN	Unsaturated rhamnogalacturonyl hydrolase (EC 3.2.1.172)	Rhi	rhamnogalacturonides utilization	+	complete	GH105	Pectin
		Bg0620	MBIN0E64A59D_01885	MalZ	Maltodextrin glucosidase (EC 3.2.1.20)	Mal	maltose utilization	+	complete	GH105	Pectin
		Bg0620	MBIN0E64A59D_01885	MalZ	Maltodextrin glucosidase (EC 3.2.1.20)	MOS	maltooligosaccharides utilization	+	complete	GH105	Pectin
		Bg0620	MBIN0E64A59D_01895						complete	GH105-CBM72
		Bg0620	MBIN0E64A59D_01920	Asd	Aspartate-semialdehyde dehydrogenase (EC 1.2.1.11)	Lys	lysine biosynthesis	+	complete
		Bg0620	MBIN0E64A59D_02295	ExuT	Hexuronate transporter	GlcA	glucuronate utilization	+	complete
		Bg0620	MBIN0E64A59D_02295	ExuT	Hexuronate transporter	GalA	galacturonate utilization	+	complete
		Bg0620	MBIN0E64A59D_02310	FolB	Dihydroneopterin aldolase (EC 4.1.2.25)	B9	folate cofactors, de novo synthesis	+	complete
		Bg0620	MBIN0E64A59D_02375						complete	GH28	Pectin
		Bg0620	MBIN0E64A59D_02385	MutB	Methylmalonyl-CoA mutase large subunit, MutB (EC 5.4.99.2)	Propionate	propionate production production	+	complete
		Bg0620	MBIN0E64A59D_02390	MutA	Methylmalonyl-CoA mutase small subunit, MutA (EC 5.4.99.2)	Propionate	propionate production production	+	complete
		Bg0620	MBIN0E64A59D_02395	HisF	Imidazole glycerol phosphate synthase cyclase subunit (EC 4.1.3.-)	His	histidine biosynthesis	+	complete
		Bg0620	MBIN0E64A59D_02400	HisA	Phosphoribosylformimino-5-aminoimidazole carboxamide ribotide isomerase (EC 5.3.1.16)	His	histidine biosynthesis	+	complete
		Bg0620	MBIN0E64A59D_02405	HisH	Imidazole glycerol phosphate synthase amidotransferase subunit (EC 2.4.2.-)	His	histidine biosynthesis	+	complete
		Bg0620	MBIN0E64A59D_02420	FucI	L-fucose isomerase (EC 5.3.1.25)	Fuc	fucose utilization	-	complete
		Bg0620	MBIN0E64A59D_02420	FucI	L-fucose isomerase (EC 5.3.1.25)	Fcs	fucosides utilization	-	complete
		Bg0620	MBIN0E64A59D_02425	Pgm	Phosphoglucomutase (EC 5.4.2.2)	Gal	galactose utilization	+	complete
		Bg0620	MBIN0E64A59D_02430	Gdh1	NADP-specific glutamate dehydrogenase (EC 1.4.1.4)	Glu	glutamate biosynthesis	+	complete
		Bg0620	MBIN0E64A59D_02445	UxaB	Altronate oxidoreductase (EC 1.1.1.58)	GlcA	glucuronate utilization	+	complete
		Bg0620	MBIN0E64A59D_02445	UxaB	Altronate oxidoreductase (EC 1.1.1.58)	GalA	galacturonate utilization	+	complete
		Bg0620	MBIN0E64A59D_02445	UxaB	Altronate oxidoreductase (EC 1.1.1.58)	GalAs	oligogalacturonate utilization	+	complete
		Bg0620	MBIN0E64A59D_02445	UxaB	Altronate oxidoreductase (EC 1.1.1.58)	GlcAs	glucuronides utilization	-	complete
		Bg0620	MBIN0E64A59D_02450	UxuB	D-mannonate oxidoreductase (EC 1.1.1.57)	GlcA	glucuronate utilization	+	complete
		Bg0620	MBIN0E64A59D_02450	UxuB	D-mannonate oxidoreductase (EC 1.1.1.57)	GalA	galacturonate utilization	+	complete
		Bg0620	MBIN0E64A59D_02450	UxuB	D-mannonate oxidoreductase (EC 1.1.1.57)	GalAs	oligogalacturonate utilization	+	complete
		Bg0620	MBIN0E64A59D_02450	UxuB	D-mannonate oxidoreductase (EC 1.1.1.57)	GlcAs	glucuronides utilization	-	complete
		Bg0620	MBIN0E64A59D_02455	UxuA	Mannonate dehydratase (EC 4.2.1.8)	GlcA	glucuronate utilization	+	complete
		Bg0620	MBIN0E64A59D_02455	UxuA	Mannonate dehydratase (EC 4.2.1.8)	GalA	galacturonate utilization	+	complete
		Bg0620	MBIN0E64A59D_02455	UxuA	Mannonate dehydratase (EC 4.2.1.8)	GalAs	oligogalacturonate utilization	+	complete
		Bg0620	MBIN0E64A59D_02455	UxuA	Mannonate dehydratase (EC 4.2.1.8)	GlcAs	glucuronides utilization	-	complete
		Bg0620	MBIN0E64A59D_02495	AspC	Aspartate aminotransferase (EC 2.6.1.1)	Asp	aspartate biosynthesis	+	complete
		Bg0620	MBIN0E64A59D_02510	ThiH	2-iminoacetate synthase (ThiH) (EC 4.1.99.19)	B1	TPP cofactor, de novo synthesis	+	complete
		Bg0620	MBIN0E64A59D_02530						complete	CE7
		Bg0620	MBIN0E64A59D_02550						complete	CE15
		Bg0620	MBIN0E64A59D_02565	LacZ	Beta-galactosidase (EC 3.2.1.23)	GOS	galactooligosaccharides utilization	-	complete	GH139-GH2
		Bg0620	MBIN0E64A59D_02685	FolC	Dihydrofolate synthase (EC 6.3.2.12)	B9	folate cofactors, de novo synthesis	+	complete
		Bg0620	MBIN0E64A59D_02690	GalM	Aldose 1-epimerase (EC 5.1.3.3)	Mal	maltose utilization	+	complete
		Bg0620	MBIN0E64A59D_02690	GalM	Aldose 1-epimerase (EC 5.1.3.3)	MOS	maltooligosaccharides utilization	+	complete
		Bg0620	MBIN0E64A59D_02695	GalK	Galactokinase (EC 2.7.1.6)	Gal	galactose utilization	+	complete
		Bg0620	MBIN0E64A59D_02695	GalK	Galactokinase (EC 2.7.1.6)	Lac	lactose utilization	-	complete
		Bg0620	MBIN0E64A59D_02700	GalM	Aldose 1-epimerase (EC 5.1.3.3)	Mal	maltose utilization	+	complete
		Bg0620	MBIN0E64A59D_02700	GalM	Aldose 1-epimerase (EC 5.1.3.3)	MOS	maltooligosaccharides utilization	+	complete
		Bg0620	MBIN0E64A59D_02705	AraP_SSS	Sodium-dependent alpha-arabino-oligosaccharides and arabinose transporter AraP (2.A.21), SSS family	Ara	arabinose utilization	+	complete
		Bg0620	MBIN0E64A59D_02705	AraP_SSS	Sodium-dependent alpha-arabino-oligosaccharides and arabinose transporter AraP (2.A.21), SSS family	aAOS	alpha-arabinooligosaccharides utilization	+	complete
		Bg0620	MBIN0E64A59D_02710	AraR1	Predicted transcriptional regulator for arabinose utilization, NrtR family	Ara	arabinose utilization	+	complete
		Bg0620	MBIN0E64A59D_02715	AraD	L-ribulose-5-phosphate 4-epimerase (EC 5.1.3.4)	Ara	arabinose utilization	+	complete
		Bg0620	MBIN0E64A59D_02715	AraD	L-ribulose-5-phosphate 4-epimerase (EC 5.1.3.4)	aAOS	alpha-arabinooligosaccharides utilization	+	complete
		Bg0620	MBIN0E64A59D_02715	AraD	L-ribulose-5-phosphate 4-epimerase (EC 5.1.3.4)	Ara	arabinose utilization	+	complete
		Bg0620	MBIN0E64A59D_02715	AraD	L-ribulose-5-phosphate 4-epimerase (EC 5.1.3.4)	aAOS	alpha-arabinooligosaccharides utilization	+	complete
		Bg0620	MBIN0E64A59D_02720	AraA	L-arabinose isomerase (EC 5.3.1.4)	Ara	arabinose utilization	+	complete
		Bg0620	MBIN0E64A59D_02720	AraA	L-arabinose isomerase (EC 5.3.1.4)	aAOS	alpha-arabinooligosaccharides utilization	+	complete
		Bg0620	MBIN0E64A59D_02720	AraA	L-arabinose isomerase (EC 5.3.1.4)	Ara	arabinose utilization	+	complete
		Bg0620	MBIN0E64A59D_02720	AraA	L-arabinose isomerase (EC 5.3.1.4)	aAOS	alpha-arabinooligosaccharides utilization	+	complete
		Bg0620	MBIN0E64A59D_02725	AraB	Ribulokinase (EC 2.7.1.16)	Ara	arabinose utilization	+	complete
		Bg0620	MBIN0E64A59D_02725	AraB	Ribulokinase (EC 2.7.1.16)	aAOS	alpha-arabinooligosaccharides utilization	+	complete
		Bg0620	MBIN0E64A59D_02725	AraB	Ribulokinase (EC 2.7.1.16)	Ara	arabinose utilization	+	complete
		Bg0620	MBIN0E64A59D_02725	AraB	Ribulokinase (EC 2.7.1.16)	aAOS	alpha-arabinooligosaccharides utilization	+	complete
		Bg0620	MBIN0E64A59D_02810						complete	GT2
		Bg0620	MBIN0E64A59D_03000	ManB	Phosphomannomutase (EC 5.4.2.8)	Man	mannose utilization	-	complete
		Bg0620	MBIN0E64A59D_03070	HTCS_fos	DNA-binding response regulator for FOS utilization, AraC family	FOS	fructooligosaccharides utilization	+	complete
		Bg0620	MBIN0E64A59D_03115	FolK	2-amino-4-hydroxy-6-hydroxymethyldihydropteridine pyrophosphokinase (EC 2.7.6.3)	B9	folate cofactors, de novo synthesis	+	complete
		Bg0620	MBIN0E64A59D_03120	QueA	S-adenosylmethionine:tRNA ribosyltransferase-isomerase (EC 2.4.99.17)	Q	queuosine, de novo synthesis	+	complete
		Bg0620	MBIN0E64A59D_03155	KduI	4-deoxy-L-threo-5-hexosulose-uronate ketol-isomerase (EC 5.3.1.17)	ddGlcA	unsaturated glucuronate utilization	-	complete
		Bg0620	MBIN0E64A59D_03160	GatPc	PTS system, galactitol-specific IIC component (EC 2.7.1.69)	Gtl	galactitol utilization	-	complete
		Bg0620	MBIN0E64A59D_03230						complete	PL1	Pectin
		Bg0620	MBIN0E64A59D_03375	RhaD	Rhamnulose-1-phosphate aldolase (EC 4.1.2.19)	Rha	rhamnose utilization	+	complete
		Bg0620	MBIN0E64A59D_03375	RhaD	Rhamnulose-1-phosphate aldolase (EC 4.1.2.19)	Rhi	rhamnogalacturonides utilization	+	complete
		Bg0620	MBIN0E64A59D_03380	Pgl	Polygalacturonase (EC 3.2.1.15)	GalAs	oligogalacturonate utilization	+	complete	GH28	Pectin
		Bg0620	MBIN0E64A59D_03385	GltD	Glutamate synthase [NADPH] small chain (EC 1.4.1.13)	Glu	glutamate biosynthesis	+	complete
		Bg0620	MBIN0E64A59D_03390						complete	PL1	Pectin
		Bg0620	MBIN0E64A59D_03570	CoaC	Phosphopantothenoylcysteine decarboxylase (EC 4.1.1.36)	B5	coenzyme A, de novo synthesis	+	complete
		Bg0620	MBIN0E64A59D_03570	CoaB	Phosphopantothenoylcysteine synthetase (EC 6.3.2.5)	B5	coenzyme A, de novo synthesis	+	complete
		Bg0620	MBIN0E64A59D_03650	FolE1	GTP cyclohydrolase I (EC 3.5.4.16) type 1	B9	folate cofactors, de novo synthesis	+	complete
		Bg0620	MBIN0E64A59D_03650	GCYHI1	GTP cyclohydrolase I (EC 3.5.4.16) type 1	B9	folate cofactors, de novo synthesis	+	complete
		Bg0620	MBIN0E64A59D_03660	AroA	3-phosphoshikimate 1-carboxyvinyltransferase (EC 2.5.1.19)	Chor	chorismate biosynthesis	+	complete
		Bg0620	MBIN0E64A59D_03790	RamA	alpha-L-rhamnosidase (EC 3.2.1.40)	Rhi	rhamnogalacturonides utilization	+	complete	GH78-GH33
		Bg0620	MBIN0E64A59D_03795	LacZ	Beta-galactosidase (EC 3.2.1.23)	GOS	galactooligosaccharides utilization	-	complete	GH2
		Bg0620	MBIN0E64A59D_03850	PelB	Pectate lyase (EC 4.2.2.2)	GalAs	oligogalacturonate utilization	+	complete	PL1	Pectin
		Bg0620	MBIN0E64A59D_03895	BglA	Beta-glucosidase (EC 3.2.1.21)	Bgl	beta-glucosides utilization	-	complete	GH3-CBM6
		Bg0620	MBIN0E64A59D_03900	RhaY	Predicted L-rhamnose permease RhaY	Rha	rhamnose utilization	+	complete
		Bg0620	MBIN0E64A59D_03900	RhaY	Predicted L-rhamnose permease RhaY	Rha	rhamnose utilization	+	complete
		Bg0620	MBIN0E64A59D_03905	RamA	alpha-L-rhamnosidase (EC 3.2.1.40)	Rhi	rhamnogalacturonides utilization	+	complete	GH78	Pectin	a-rhamnose
		Bg0620	MBIN0E64A59D_03910						complete	GH138	Pectin
		Bg0620	MBIN0E64A59D_03915	LacZ	Beta-galactosidase (EC 3.2.1.23)	GOS	galactooligosaccharides utilization	-	complete	GH137-GH2-CBM57
		Bg0620	MBIN0E64A59D_03920	LacZ	Beta-galactosidase (EC 3.2.1.23)	GOS	galactooligosaccharides utilization	-	complete	GH2
		Bg0620	MBIN0E64A59D_03925						complete	GH106	Pectin	a-rhamnose
		Bg0620	MBIN0E64A59D_03935						complete	GH141	Pectin
		Bg0620	MBIN0E64A59D_03940						complete	GH127	Extensins
		Bg0620	MBIN0E64A59D_03960	AspC	Aspartate aminotransferase (EC 2.6.1.1)	Asp	aspartate biosynthesis	+	complete
		Bg0620	MBIN0E64A59D_03965	IORb	Indolepyruvate oxidoreductase subunit IorB (EC 1.2.7.8)	Trp_d	tryptophan degradation	+	complete
		Bg0620	MBIN0E64A59D_03970	IORa	Indolepyruvate oxidoreductase subunit IorA (EC 1.2.7.8)	Trp_d	tryptophan degradation	+	complete
		Bg0620	MBIN0E64A59D_03995	LacZ	Beta-galactosidase (EC 3.2.1.23)	GOS	galactooligosaccharides utilization	-	complete	GH2
		Bg0620	MBIN0E64A59D_04045	SusC_fos	SusC, outer membrane protein involved in FOS binding	FOS	fructooligosaccharides utilization	+	complete
		Bg0620	MBIN0E64A59D_04050	SusD_fos	SusD, outer membrane protein involved in FOS binding	FOS	fructooligosaccharides utilization	+	complete
		Bg0620	MBIN0E64A59D_04055	BfrA_old	beta-fructofuranosidase (EC 3.2.1.26)	FOS	fructooligosaccharides utilization	+	complete	GH32	Sucrose/fructan
		Bg0620	MBIN0E64A59D_04060	FruP	Predicted fructose transporter	Fru	fructose utilization	+	complete
		Bg0620	MBIN0E64A59D_04065	Frk_ScrK	Fructokinase (EC 2.7.1.4)	Scr	sucrose utilization	+	complete
		Bg0620	MBIN0E64A59D_04065	Frk_ScrK	Fructokinase (EC 2.7.1.4)	FOS	fructooligosaccharides utilization	+	complete
		Bg0620	MBIN0E64A59D_04065	Frk_ScrK	Fructokinase (EC 2.7.1.4)	Mtl	mannitol utilization	+	complete
		Bg0620	MBIN0E64A59D_04065	ScrK	Fructokinase (EC 2.7.1.4)	Scr	sucrose utilization	+	complete
		Bg0620	MBIN0E64A59D_04065	ScrK	Fructokinase (EC 2.7.1.4)	FOS	fructooligosaccharides utilization	+	complete
		Bg0620	MBIN0E64A59D_04065	ScrK	Fructokinase (EC 2.7.1.4)	Mtl	mannitol utilization	+	complete
		Bg0620	MBIN0E64A59D_04070	CTBL	Cystathionine beta-lyase (EC 4.4.1.8)	Met	methionine biosynthesis	-	complete
		Bg0620	MBIN0E64A59D_04130	QueF	NADPH-dependent 7-cyano-7-deazaguanine reductase (EC 1.7.1.13)	Q	queuosine, de novo synthesis	+	complete
		Bg0620	MBIN0E64A59D_04215	GlcP_1	Galactose/glucose transporter, FHS family, MFS superfamily	Gal	galactose utilization	+	complete
		Bg0620	MBIN0E64A59D_04215	GlcP_1	Galactose/glucose transporter, FHS family, MFS superfamily	Glc	glucose utilization	+	complete
		Bg0620	MBIN0E64A59D_04215	GlcT	Galactose/glucose transporter, FHS family, MFS superfamily	Gal	galactose utilization	+	complete
		Bg0620	MBIN0E64A59D_04215	GlcT	Galactose/glucose transporter, FHS family, MFS superfamily	Glc	glucose utilization	+	complete
		Bg0620	MBIN0E64A59D_04250	HTCS_fos	DNA-binding response regulator for FOS utilization, AraC family	FOS	fructooligosaccharides utilization	+	complete
		Bg0620	MBIN0E64A59D_04260						complete	GT2
		Bg0620	MBIN0E64A59D_04265						complete	GT4
		Bg0620	MBIN0E64A59D_04270						complete	GT2
		Bg0620	MBIN0E64A59D_04330	SerB1	Phosphoserine phosphatase (EC 3.1.3.3)	Ser	serine biosynthesis	-	complete
		Bg0620	MBIN0E64A59D_04340	Pgl	Polygalacturonase (EC 3.2.1.15)	GalAs	oligogalacturonate utilization	+	complete	GH28	Pectin
		Bg0620	MBIN0E64A59D_04345	Pgl	Polygalacturonase (EC 3.2.1.15)	GalAs	oligogalacturonate utilization	+	complete	GH28	Pectin
		Bg0620	MBIN0E64A59D_04365	HisI	Phosphoribosyl-AMP cyclohydrolase (EC 3.5.4.19)	His	histidine biosynthesis	+	complete
		Bg0620	MBIN0E64A59D_04365	HisE	Phosphoribosyl-ATP pyrophosphatase (EC 3.6.1.31)	His	histidine biosynthesis	+	complete
		Bg0620	MBIN0E64A59D_04375	LysC	Aspartokinase (EC 2.7.2.4)	Lys	lysine biosynthesis	+	complete
		Bg0620	MBIN0E64A59D_04380	LysA	Diaminopimelate decarboxylase (EC 4.1.1.20)	Lys	lysine biosynthesis	+	complete
		Bg0620	MBIN0E64A59D_04385						complete	GT2
		Bg0620	MBIN0E64A59D_04390						complete	GT4
		Bg0620	MBIN0E64A59D_04475	GalE	UDP-glucose 4-epimerase (EC 5.1.3.2)	Gal	galactose utilization	+	complete
		Bg0620	MBIN0E64A59D_04475	GalE	UDP-glucose 4-epimerase (EC 5.1.3.2)	Lac	lactose utilization	-	complete
		Bg0620	MBIN0E64A59D_04485	MenF	Menaquinone-specific isochorismate synthase (EC 5.4.4.2)	MQ	vitamin K, de novo synthesis	+	complete
		Bg0620	MBIN0E64A59D_04490	MenD	2-succinyl-5-enolpyruvyl-6-hydroxy-3-cyclohexene-1-carboxylic-acid synthase (EC 2.2.1.9)	MQ	vitamin K, de novo synthesis	+	complete
		Bg0620	MBIN0E64A59D_04495	MenB	Naphthoate synthase (EC 4.1.3.36)	MQ	vitamin K, de novo synthesis	+	complete
		Bg0620	MBIN0E64A59D_04500	MenC	O-succinylbenzoate synthase (EC 4.2.1.113)	MQ	vitamin K, de novo synthesis	+	complete
		Bg0620	MBIN0E64A59D_04505	MenE	O-succinylbenzoic acid--CoA ligase (EC 6.2.1.26)	MQ	vitamin K, de novo synthesis	+	complete
		Bg0620	MBIN0E64A59D_04540	Pgm	Beta-phosphoglucomutase (EC 5.4.2.6)	Mal	maltose utilization	+	complete
		Bg0620	MBIN0E64A59D_04540	Pgm	Beta-phosphoglucomutase (EC 5.4.2.6)	MOS	maltooligosaccharides utilization	+	complete
		Bg0620	MBIN0E64A59D_04540	Pgm	Beta-phosphoglucomutase (EC 5.4.2.6)	Mal	maltose utilization	+	complete
		Bg0620	MBIN0E64A59D_04540	Pgm	Beta-phosphoglucomutase (EC 5.4.2.6)	MOS	maltooligosaccharides utilization	+	complete
		Bg0620	MBIN0E64A59D_04605	AspC	Aspartate aminotransferase (EC 2.6.1.1)	Asp	aspartate biosynthesis	+	complete
		Bg0620	MBIN0E64A59D_04655	MmdC	Biotin carboxyl carrier protein => methylmalonyl-CoA decarboxylase	Propionate	propionate production production	+	complete
		Bg0620	MBIN0E64A59D_04660	MmdB	Methylmalonyl-CoA decarboxylase, beta chain (EC 4.1.1.41)	Propionate	propionate production production	+	complete
		Bg0620	MBIN0E64A59D_04685	HisJ1	Histidinol-phosphatase (EC 3.1.3.15)	His	histidine biosynthesis	+	complete
		Bg0620	MBIN0E64A59D_04685	HisB	Imidazoleglycerol-phosphate dehydratase (EC 4.2.1.19)	His	histidine biosynthesis	+	complete
		Bg0620	MBIN0E64A59D_04745	HisC	Histidinol-phosphate aminotransferase (EC 2.6.1.9)	His	histidine biosynthesis	+	complete
		Bg0620	MBIN0E64A59D_04750	HisD	Histidinol dehydrogenase (EC 1.1.1.23)	His	histidine biosynthesis	+	complete
		Bg0620	MBIN0E64A59D_04755	HisG	ATP phosphoribosyltransferase (EC 2.4.2.17)	His	histidine biosynthesis	+	complete
		Bg0620	MBIN0E64A59D_04760						complete	GH23	Peptidoglycan
		Bg0620	MBIN0E64A59D_04775	FucO	Lactaldehyde reductase (EC 1.1.1.77)	Fuc	fucose utilization	-	complete
		Bg0620	MBIN0E64A59D_04775	FucO	Lactaldehyde reductase (EC 1.1.1.77)	Fuc	fucose utilization	-	complete
		Bg0620	MBIN0E64A59D_04805	CoaX	Pantothenate kinase type III, CoaX-like (EC 2.7.1.33)	B5	coenzyme A, de novo synthesis	+	complete
		Bg0620	MBIN0E64A59D_04885	PelB	Pectate lyase (EC 4.2.2.2)	GalAs	oligogalacturonate utilization	+	complete	PL1-CBM77
		Bg0620	MBIN0E64A59D_04950	FucU	L-fucose mutarotase (EC 5.1.3.29)	Fuc	fucose utilization	-	complete
		Bg0620	MBIN0E64A59D_04955	CysE	Serine acetyltransferase (EC 2.3.1.30)	Cys	cysteine biosynthesis	-	complete
		Bg0620	MBIN0E64A59D_04990	GalY	Predicted UTP--glucose-1-phosphate uridylyltransferase (EC 2.7.7.9) & galactose-1-phosphate uridylyltransferase (EC 2.7.7.10)	Gal	galactose utilization	+	complete
		Bg0620	MBIN0E64A59D_04990	GalY	Predicted UTP--glucose-1-phosphate uridylyltransferase (EC 2.7.7.9) & galactose-1-phosphate uridylyltransferase (EC 2.7.7.10)	Lac	lactose utilization	-	complete
		Bg0620	MBIN0E64A59D_05005	GlmM	Phosphoglucosamine mutase (EC 5.4.2.10)	GlcNAc	N-acetylglucosamine utilization	-	complete
		Bg0620	MBIN0E64A59D_05005	ManB	Phosphomannomutase (EC 5.4.2.8)	Man	mannose utilization	-	complete
		Bg0620	MBIN0E64A59D_05015						complete	CE4
		Bg0620	MBIN0E64A59D_05040	ProC	Pyrroline-5-carboxylate reductase (EC 1.5.1.2)	Pro	proline biosynthesis	+	complete
		Bg0620	MBIN0E64A59D_05055						complete	GT2
		Bg0620	MBIN0E64A59D_05100	AckA	Acetate kinase (EC 2.7.2.1)	Acetate	acetate production production	+	complete
		Bg0620	MBIN0E64A59D_05105	Pta	Phosphate acetyltransferase (EC 2.3.1.8)	Acetate	acetate production production	+	complete
		Bg0620	MBIN0E64A59D_05110	ArgF3	N-succinylornithine carbamoyltransferase (EC 2.1.3.11)	Arg	arginine biosynthesis	+	complete
		Bg0620	MBIN0E64A59D_05130						complete	CBM72
		Bg0620	MBIN0E64A59D_05160	FolP	Dihydropteroate synthase (EC 2.5.1.15)	B9	folate cofactors, de novo synthesis	+	complete
		Bg0620	MBIN0E64A59D_05170	ProB	Glutamate 5-kinase (EC 2.7.2.11)	Pro	proline biosynthesis	+	complete
		Bg0620	MBIN0E64A59D_05175	ProB	Glutamate 5-kinase (EC 2.7.2.11)	Pro	proline biosynthesis	+	complete
		Bg0620	MBIN0E64A59D_05180	ProA	Gamma-glutamyl phosphate reductase (EC 1.2.1.41)	Pro	proline biosynthesis	+	complete
		Bg0620	MBIN0E64A59D_05235						complete	GT4
		Bg0620	MBIN0E64A59D_05240						complete	GT2
		Bg0620	MBIN0E64A59D_05260	PelA	Pectate lyase precursor (EC 4.2.2.2)	GalAs	oligogalacturonate utilization	+	complete	PL1	Pectin
		Bg0620	MBIN0E64A59D_05350	TnaA	Tryptophanase (EC 4.1.99.1)	Trp_d	tryptophan degradation	+	complete
		Bg0620	MBIN0E64A59D_05555	RibDr	5-amino-6-(5-phosphoribosylamino)uracil reductase (EC 1.1.1.193)	B2	FMN/FAD cofactors, de novo synthesis	+	complete
		Bg0620	MBIN0E64A59D_05555	RibDd	Diaminohydroxyphosphoribosylaminopyrimidine deaminase (EC 3.5.4.26)	B2	FMN/FAD cofactors, de novo synthesis	+	complete
		Bg0620	MBIN0E64A59D_05660						complete	GT9
		Bg0620	MBIN0E64A59D_05710	ArgC	N-acetyl-gamma-glutamyl-phosphate reductase (EC 1.2.1.38)	Arg	arginine biosynthesis	+	complete
		Bg0620	MBIN0E64A59D_05890	ArgH	Argininosuccinate lyase (EC 4.3.2.1)	Arg	arginine biosynthesis	+	complete
		Bg0620	MBIN0E64A59D_06010						complete	GT4
		Bg0620	MBIN0E64A59D_06050	AroD2	3-dehydroquinate dehydratase II (EC 4.2.1.10)	Chor	chorismate biosynthesis	+	complete
		Bg0620	MBIN0E64A59D_06155						complete	GT113
		Bg0620	MBIN0E64A59D_06165						complete	GT4
		Bg0620	MBIN0E64A59D_06170						complete	GT2
		Bg0620	MBIN0E64A59D_06190	HisC	Histidinol-phosphate aminotransferase (EC 2.6.1.9)	His	histidine biosynthesis	+	complete
		Bg0620	MBIN0E64A59D_06205	GalK	Galactokinase (EC 2.7.1.6)	Gal	galactose utilization	+	complete
		Bg0620	MBIN0E64A59D_06205	GalK	Galactokinase (EC 2.7.1.6)	Lac	lactose utilization	-	complete
		Bg0620	MBIN0E64A59D_06505	PdxJ	Pyridoxine 5'-phosphate synthase (EC 2.6.99.2)	B6	PLP/PMP cofactors, de novo synthesis	+	complete
		Bg0620	MBIN0E64A59D_06525						complete	CBM50	Peptidoglycan
		Bg0620	MBIN0E64A59D_06535						complete	CE12
		Bg0620	MBIN0E64A59D_06540						complete	CE8
		Bg0620	MBIN0E64A59D_06565	Gdh1	NADP-specific glutamate dehydrogenase (EC 1.4.1.4)	Glu	glutamate biosynthesis	+	complete
		Bg0620	MBIN0E64A59D_06575	PelB	Pectate lyase (EC 4.2.2.2)	GalAs	oligogalacturonate utilization	+	complete	CE8-PL1
		Bg0620	MBIN0E64A59D_06595	ArgA2	N-acetylglutamate synthase, alternative (EC 2.3.1.1)	Arg	arginine biosynthesis	+	complete
		Bg0620	MBIN0E64A59D_06600	ArgG	Argininosuccinate synthase (EC 6.3.4.5)	Arg	arginine biosynthesis	+	complete
		Bg0620	MBIN0E64A59D_06610	ArgC	N-acetyl-gamma-glutamyl-phosphate reductase (EC 1.2.1.38)	Arg	arginine biosynthesis	+	complete
		Bg0620	MBIN0E64A59D_06615	ArgD	N-acetylornithine aminotransferase (EC 2.6.1.11)	Arg	arginine biosynthesis	+	complete
		Bg0620	MBIN0E64A59D_06680						complete	GH140	Pectin
		Bg0620	MBIN0E64A59D_06685						complete	GH95	a-L-fucose
		Bg0620	MBIN0E64A59D_06690	AsnA	Aspartate--ammonia ligase (EC 6.3.1.1)	Asn	asparagine biosynthesis	+	complete
		Bg0620	MBIN0E64A59D_06820	ArgE	Acetylornithine deacetylase (EC 3.5.1.16)	Arg	arginine biosynthesis	+	complete
		Bg0620	MBIN0E64A59D_06875						complete	GT28	Peptidoglycan
		Bg0620	MBIN0E64A59D_07065	ArgB	N-acetylglutamate kinase (EC 2.7.2.8)	Arg	arginine biosynthesis	+	complete
		Bg0620	MBIN0E64A59D_07075	AroK1	Shikimate kinase I (EC 2.7.1.71)	Chor	chorismate biosynthesis	+	complete
		Bg0620	MBIN0E64A59D_07100						complete	CBM72
		Bg0620	MBIN0E64A59D_07245	DapB	4-hydroxy-tetrahydrodipicolinate reductase (EC 1.17.1.8)	Lys	lysine biosynthesis	+	complete
		Bg0620	MBIN0E64A59D_07340	AspC	Aspartate aminotransferase (EC 2.6.1.1)	Asp	aspartate biosynthesis	+	complete
		Bg0620	MBIN0E64A59D_07345	RibB	3,4-dihydroxy-2-butanone 4-phosphate synthase (EC 4.1.99.12)	B2	FMN/FAD cofactors, de novo synthesis	+	complete
		Bg0620	MBIN0E64A59D_07345	RibA	GTP cyclohydrolase II (EC 3.5.4.25)	B2	FMN/FAD cofactors, de novo synthesis	+	complete
		Bg0620	MBIN0E64A59D_07425	XylE	D-xylose proton-symporter XylE	Xyl	xylose utilization	+	complete
		Bg0620	MBIN0E64A59D_07485						complete	GT4
		Bg0620	MBIN0E64A59D_07490						complete	GT4
		Bg0620	MBIN0E64A59D_07500	HutI	Imidazolonepropionase (EC 3.5.2.7)	His_d	histidine degradation	+	complete
		Bg0620	MBIN0E64A59D_07505	HutH	Histidine ammonia-lyase (EC 4.3.1.3)	His_d	histidine degradation	+	complete
		Bg0620	MBIN0E64A59D_07510	HutU	Urocanate hydratase (EC 4.2.1.49)	His_d	histidine degradation	+	complete
		Bg0620	MBIN0E64A59D_07515	GluF	Glutamate formyltransferase	His_d	histidine degradation	+	complete
		Bg0620	MBIN0E64A59D_07675	qTGT	Queuine tRNA-ribosyltransferase (EC 2.4.2.29)	Q	queuosine, de novo synthesis	+	complete
		Bg0620	MBIN0E64A59D_07700	ManA	Mannose-6-phosphate isomerase (EC 5.3.1.8)	Man	mannose utilization	-	complete
		Bg0620	MBIN0E64A59D_07705	IlvA	Threonine dehydratase (EC 4.3.1.19)	Ile	isoleucine biosynthesis	+	complete
		Bg0620	MBIN0E64A59D_07705	IlvA	Threonine dehydratase (EC 4.3.1.19)	Leu	leucine biosynthesis	-	complete
		Bg0620	MBIN0E64A59D_07705	IlvA	Threonine dehydratase (EC 4.3.1.19)	Val	valine biosynthesis	+	complete
		Bg0620	MBIN0E64A59D_07710						complete	GH73-CBM50-CBM50
		Bg0620	MBIN0E64A59D_07730	AroB	3-dehydroquinate synthase (EC 4.2.3.4)	Chor	chorismate biosynthesis	+	complete
		Bg0620	MBIN0E64A59D_07790						complete	GH25	Peptidoglycan
		Bg0620	MBIN0E64A59D_07830	XylB	Xylulose kinase (EC 2.7.1.17)	Xyl	xylose utilization	+	complete
		Bg0620	MBIN0E64A59D_07830	XylB	Xylulose kinase (EC 2.7.1.17)	Xlt	xylitol utilization	-	complete
		Bg0620	MBIN0E64A59D_07830	XylB	Xylulose kinase (EC 2.7.1.17)	Atl	arabinitol utilization	-	complete
		Bg0620	MBIN0E64A59D_07830	XylB	Xylulose kinase (EC 2.7.1.17)	XOS	xylooligosaccharides utilization	+	complete
		Bg0620	MBIN0E64A59D_07830	XylB	Xylulose kinase (EC 2.7.1.17)	Xyl	xylose utilization	+	complete
		Bg0620	MBIN0E64A59D_07830	XylB	Xylulose kinase (EC 2.7.1.17)	Xlt	xylitol utilization	-	complete
		Bg0620	MBIN0E64A59D_07830	XylB	Xylulose kinase (EC 2.7.1.17)	Atl	arabinitol utilization	-	complete
		Bg0620	MBIN0E64A59D_07830	XylB	Xylulose kinase (EC 2.7.1.17)	XOS	xylooligosaccharides utilization	+	complete
		Bg0620	MBIN0E64A59D_07855						complete	GT2
		Bg0620	MBIN0E64A59D_07875	PanB	3-methyl-2-oxobutanoate hydroxymethyltransferase (EC 2.1.2.11)	B5	coenzyme A, de novo synthesis	+	complete
		Bg0620	MBIN0E64A59D_07925	PanD	Aspartate 1-decarboxylase (EC 4.1.1.11)	B5	coenzyme A, de novo synthesis	+	complete
		Bg0620	MBIN0E64A59D_07930	PanC	Pantoate--beta-alanine ligase (EC 6.3.2.1)	B5	coenzyme A, de novo synthesis	+	complete
		Bg0620	MBIN0E64A59D_07935						complete	GT5	Starch/glycogen
		Bg0620	MBIN0E64A59D_07975	QueH	Epoxyqueuosine reductase (EC 1.17.99.6) QueH	Q	queuosine, de novo synthesis	+	complete
		Bg0620	MBIN0E64A59D_08065						complete	GT2
		Bg0620	MBIN0E64A59D_08070						complete	GT83
		Bg0620	MBIN0E64A59D_08080	AmyA	Alpha-amylase (EC 3.2.1.1)	Mal	maltose utilization	+	complete	GH57	Starch/glycogen
		Bg0620	MBIN0E64A59D_08080	AmyA	Alpha-amylase (EC 3.2.1.1)	MOS	maltooligosaccharides utilization	+	complete	GH57	Starch/glycogen
		Bg0620	MBIN0E64A59D_08085						complete	GT4
		Bg0620	MBIN0E64A59D_08090						complete	GH133	Starch/glycogen
		Bg0620	MBIN0E64A59D_08290	MmdC	Biotin carboxyl carrier protein => methylmalonyl-CoA decarboxylase	Propionate	propionate production production	+	complete
		Bg0620	MBIN0E64A59D_08300	MmdA	Methylmalonyl-CoA decarboxylase, alpha chain (EC 4.1.1.41)	Propionate	propionate production production	+	complete
		Bg0620	MBIN0E64A59D_08305	Mce	Methylmalonyl-CoA epimerase (EC 5.1.99.1)	Propionate	propionate production production	+	complete
		Bg0620	MBIN0E64A59D_08355	ThiE	Thiamin-phosphate pyrophosphorylase (EC 2.5.1.3)	B1	TPP cofactor, de novo synthesis	+	complete
		Bg0620	MBIN0E64A59D_08405	RhaB	Rhamnulokinase (EC 2.7.1.5)	Rha	rhamnose utilization	+	complete
		Bg0620	MBIN0E64A59D_08405	RhaB	Rhamnulokinase (EC 2.7.1.5)	Rhi	rhamnogalacturonides utilization	+	complete
		Bg0620	MBIN0E64A59D_08410	RhaA	L-rhamnose isomerase (EC 5.3.1.14)	Rha	rhamnose utilization	+	complete
		Bg0620	MBIN0E64A59D_08410	RhaA	L-rhamnose isomerase (EC 5.3.1.14)	Rhi	rhamnogalacturonides utilization	+	complete
		Bg0620	MBIN0E64A59D_08415	RhaT	L-rhamnose-proton symporter	Rha	rhamnose utilization	+	complete
		Bg0620	MBIN0E64A59D_08425	Ddh	Meso-diaminopimelate D-dehydrogenase (EC 1.4.1.16)	Lys	lysine biosynthesis	+	complete
		Bg0620	MBIN0E64A59D_08560	RibH	6,7-dimethyl-8-ribityllumazine synthase (EC 2.5.1.78)	B2	FMN/FAD cofactors, de novo synthesis	+	complete
		Bg0620	MBIN0E64A59D_08605	CoaD	Phosphopantetheine adenylyltransferase (EC 2.7.7.3)	B5	coenzyme A, de novo synthesis	+	complete
		Bg0620	MBIN0E64A59D_08825	QueA	S-adenosylmethionine:tRNA ribosyltransferase-isomerase (EC 2.4.99.17)	Q	queuosine, de novo synthesis	+	complete
		Bg0620	MBIN0E64A59D_08840	NadE	NAD synthetase (EC 6.3.1.5)	B3	NAD(P) cofactors, de novo synthesis	+	complete
		Bg0620	MBIN0E64A59D_08875	Bdh	NADH-dependent butanol dehydrogenase A (EC 1.1.1.-)	Butyrate	butyrate production production	-	complete
		Bg0620	MBIN0E64A59D_08900						complete	GH95	a-L-fucose
		Bg0620	MBIN0E64A59D_08945						complete	GH95	a-L-fucose
		Bg0620	MBIN0E64A59D_09065	ArgA	N-acetylglutamate synthase (EC 2.3.1.1)	Arg	arginine biosynthesis	+	complete
		Bg0620	MBIN0E64A59D_09145						complete	GT30
		Bg0620	MBIN0E64A59D_09260	KdgK1	2-dehydro-3-deoxygluconokinase (EC 2.7.1.45)	ddGlcA	unsaturated glucuronate utilization	-	complete
		Bg0620	MBIN0E64A59D_09290	PheAp	Prephenate dehydratase (EC 4.2.1.51)	Tyr	tyrosine biosynthesis	+	complete
		Bg0620	MBIN0E64A59D_09290	PheAp	Prephenate dehydratase (EC 4.2.1.51)	Phe	phenylalanine biosynthesis	+	complete
		Bg0620	MBIN0E64A59D_09295	AspC	Aspartate aminotransferase (EC 2.6.1.1)	Asp	aspartate biosynthesis	+	complete
		Bg0620	MBIN0E64A59D_09295	AroJa	Biosynthetic Aromatic amino acid aminotransferase alpha (EC 2.6.1.57)	Tyr	tyrosine biosynthesis	+	complete
		Bg0620	MBIN0E64A59D_09295	AroJa	Biosynthetic Aromatic amino acid aminotransferase alpha (EC 2.6.1.57)	Phe	phenylalanine biosynthesis	+	complete
		Bg0620	MBIN0E64A59D_09300	AroG2	2-keto-3-deoxy-D-arabino-heptulosonate-7-phosphate synthase I beta (EC 2.5.1.54)	Chor	chorismate biosynthesis	+	complete
		Bg0620	MBIN0E64A59D_09300	AroHI	Chorismate mutase I (EC 5.4.99.5)	Tyr	tyrosine biosynthesis	+	complete
		Bg0620	MBIN0E64A59D_09300	AroHI	Chorismate mutase I (EC 5.4.99.5)	Phe	phenylalanine biosynthesis	+	complete
		Bg0620	MBIN0E64A59D_09305	TyrAx	Prephenate and/or arogenate dehydrogenase (unknown specificity) (EC 1.3.1.12)(EC 1.3.1.43)	Tyr	tyrosine biosynthesis	+	complete
		Bg0620	MBIN0E64A59D_09305	TyrAx	Prephenate and/or arogenate dehydrogenase (unknown specificity) (EC 1.3.1.12)(EC 1.3.1.43)	Phe	phenylalanine biosynthesis	+	complete
		Bg0620	MBIN0E64A59D_09350	LplA	Lipoate-protein ligase A	LA	lipoate cofactor, de novo synthesis	-	complete
		Bg0620	MBIN0E64A59D_09360	PanG	Ketopantoate reductase PanG (EC 1.1.1.169)	B5	coenzyme A, de novo synthesis	+	complete
		Bg0620	MBIN0E64A59D_09395	CbiH	Cobalt-precorrin-3 C(17)-methyltransferase (EC 2.1.1.272)	B12	cobalamin cofactors, de novo synthesis	+	complete
		Bg0620	MBIN0E64A59D_09395	CbiC	Cobalt-precorrin-8 methylmutase (EC 5.4.99.60)	B12	cobalamin cofactors, de novo synthesis	+	complete
		Bg0620	MBIN0E64A59D_09400	CbiT	Cobalt-precorrin-6B C15-methyltransferase [decarboxylating] (EC 2.1.1.196)	B12	cobalamin cofactors, de novo synthesis	+	complete
		Bg0620	MBIN0E64A59D_09400	CbiE	Cobalt-precorrin-7 (C5)-methyltransferase (EC 2.1.1.289)	B12	cobalamin cofactors, de novo synthesis	+	complete
		Bg0620	MBIN0E64A59D_09405	CbiG	Cobalt-precorrin 5A hydrolase (EC 3.7.1.12)	B12	cobalamin cofactors, de novo synthesis	+	complete
		Bg0620	MBIN0E64A59D_09405	CbiF	Cobalt-precorrin-4 C(11)-methyltransferase (EC 2.1.1.271)	B12	cobalamin cofactors, de novo synthesis	+	complete
		Bg0620	MBIN0E64A59D_09410	CbiD	Cobalt-precorrin-5B (C1)-methyltransferase (EC 2.1.1.195)	B12	cobalamin cofactors, de novo synthesis	+	complete
		Bg0620	MBIN0E64A59D_09410	CbiJ	Cobalt-precorrin-6A reductase (EC 1.3.1.106)	B12	cobalamin cofactors, de novo synthesis	+	complete
		Bg0620	MBIN0E64A59D_09420	CbiA	Cobyrinic acid a,c-diamide synthetase (EC 6.3.5.11)	B12	cobalamin cofactors, de novo synthesis	+	complete
		Bg0620	MBIN0E64A59D_09425	CbiA	Cobyrinic acid a,c-diamide synthetase (EC 6.3.5.11)	B12	cobalamin cofactors, de novo synthesis	+	complete
		Bg0620	MBIN0E64A59D_09430	CbiP	Cobyric acid synthase (EC 6.3.5.10)	B12	cobalamin cofactors, de novo synthesis	+	complete
		Bg0620	MBIN0E64A59D_09435	CobD	L-threonine 3-O-phosphate decarboxylase (EC 4.1.1.81)	B12	cobalamin cofactors, de novo synthesis	+	complete
		Bg0620	MBIN0E64A59D_09440	CbiB	Adenosylcobinamide-phosphate synthase (EC 6.3.1.10)	B12	cobalamin cofactors, de novo synthesis	+	complete
		Bg0620	MBIN0E64A59D_09505	UxaC	Uronate isomerase (EC 5.3.1.12)	GlcA	glucuronate utilization	+	complete
		Bg0620	MBIN0E64A59D_09505	UxaC	Uronate isomerase (EC 5.3.1.12)	GalA	galacturonate utilization	+	complete
		Bg0620	MBIN0E64A59D_09505	UxaC	Uronate isomerase (EC 5.3.1.12)	GalAs	oligogalacturonate utilization	+	complete
		Bg0620	MBIN0E64A59D_09505	UxaC	Uronate isomerase (EC 5.3.1.12)	GlcAs	glucuronides utilization	-	complete
		Bg0620	MBIN0E64A59D_09540	AlfA	Alpha-L-fucosidase (EC 3.2.1.51)	Fcs	fucosides utilization	-	complete	GH29	a-L-fucose
		Bg0620	MBIN0E64A59D_09645	DapA	4-hydroxy-tetrahydrodipicolinate synthase (EC 4.3.3.7)	Lys	lysine biosynthesis	+	complete
		Bg0620	MBIN0E64A59D_09660	MenA	1,4-dihydroxy-2-naphthoate polyprenyltransferase (EC 2.5.1.74)	MQ	vitamin K, de novo synthesis	+	complete
		Bg0620	MBIN0E64A59D_09685						complete	GT2
		Bg0620	MBIN0E64A59D_09690						complete	PL9	Pectin
		Bg0620	MBIN0E64A59D_09730	PelB	Pectate lyase (EC 4.2.2.2)	GalAs	oligogalacturonate utilization	+	complete	CE8
		Bg0620	MBIN0E64A59D_09750	PelB	Pectate lyase (EC 4.2.2.2)	GalAs	oligogalacturonate utilization	+	complete	PL1	Pectin
		Bg0620	MBIN0E64A59D_09780						complete	GT2
		Bg0620	MBIN0E64A59D_09810	CobC	Alpha-ribazole-5'-phosphate phosphatase (EC 3.1.3.73)	B12	cobalamin cofactors, de novo synthesis	+	complete
		Bg0620	MBIN0E64A59D_09815	CobS	Cobalamin synthase (EC 2.7.8.26)	B12	cobalamin cofactors, de novo synthesis	+	complete
		Bg0620	MBIN0E64A59D_09820	CobT	Nicotinate-nucleotide--dimethylbenzimidazole phosphoribosyltransferase (EC 2.4.2.21)	B12	cobalamin cofactors, de novo synthesis	+	complete
		Bg0620	MBIN0E64A59D_09825	CobU	Adenosylcobinamide-phosphate guanylyltransferase (EC 2.7.7.62)	B12	cobalamin cofactors, de novo synthesis	+	complete
		Bg0620	MBIN0E64A59D_09910	NadB	L-aspartate oxidase (EC 1.4.3.16)	B3	NAD(P) cofactors, de novo synthesis	+	complete
		Bg0620	MBIN0E64A59D_09940	GlnA3	Glutamine synthetase type I (EC 6.3.1.2)	Gln	glutamine biosynthesis	+	complete
		Bg0620	MBIN0E64A59D_09950	CTBL	Cystathionine beta-lyase (EC 4.4.1.8)	Met	methionine biosynthesis	-	complete
		Bg0620	MBIN0E64A59D_09955	MetY	O-succinylhomoserine sulfhydrylase (EC 2.5.1.48)	Met	methionine biosynthesis	-	complete
		Bg0620	MBIN0E64A59D_09975	RhaR1	Transcriptional regulator of rhamnose utilization, AraC family	Rha	rhamnose utilization	+	complete
		Bg0620	MBIN0E64A59D_10020						complete	CBM50	Peptidoglycan
		Bg0620	MBIN0E64A59D_10035						complete	GT51	Peptidoglycan
		Bg0620	MBIN0E64A59D_10050	GlyA	Serine hydroxymethyltransferase (EC 2.1.2.1)	Gly	glycine biosynthesis	+	complete
		Bg0620	MBIN0E64A59D_10065	QueC	7-cyano-7-deazaguanine synthase (EC 6.3.4.20)	Q	queuosine, de novo synthesis	+	complete
		Bg0620	MBIN0E64A59D_10075	LysC	Aspartokinase (EC 2.7.2.4)	Lys	lysine biosynthesis	+	complete
		Bg0620	MBIN0E64A59D_10075	Hom	Homoserine dehydrogenase (EC 1.1.1.3)	Thr	threonine biosynthesis	+	complete
		Bg0620	MBIN0E64A59D_10075	Hom	Homoserine dehydrogenase (EC 1.1.1.3)	Met	methionine biosynthesis	-	complete
		Bg0620	MBIN0E64A59D_10080	ThrB2	Predicted functional analog of homoserine kinase (EC 2.7.1.-)	Thr	threonine biosynthesis	+	complete
		Bg0620	MBIN0E64A59D_10085	ThrC	Threonine synthase (EC 4.2.3.1)	Thr	threonine biosynthesis	+	complete
		Bg0620	MBIN0E64A59D_10120	MetA	Homoserine O-succinyltransferase (EC 2.3.1.46)	Met	methionine biosynthesis	-	complete
		Bg0620	MBIN0E64A59D_10195						complete	GH13_8	Starch/glycogen
		Bg0620	MBIN0E64A59D_10255	CoaE	Dephospho-CoA kinase (EC 2.7.1.24)	B5	coenzyme A, de novo synthesis	+	complete
		Bg0620	MBIN0E64A59D_10335	KdgA	2-dehydro-3-deoxyphosphogluconate aldolase (EC 4.1.2.14)	ddGlcA	unsaturated glucuronate utilization	-	complete
		Bg0620	MBIN0E64A59D_10340	KdgK1	2-dehydro-3-deoxygluconokinase (EC 2.7.1.45)	ddGlcA	unsaturated glucuronate utilization	-	complete
		Bg0620	MBIN0E64A59D_10355	UxaA	Altronate dehydratase (EC 4.2.1.7)	GlcA	glucuronate utilization	+	complete
		Bg0620	MBIN0E64A59D_10355	UxaA	Altronate dehydratase (EC 4.2.1.7)	GalA	galacturonate utilization	+	complete
		Bg0620	MBIN0E64A59D_10355	UxaA	Altronate dehydratase (EC 4.2.1.7)	GalAs	oligogalacturonate utilization	+	complete
		Bg0620	MBIN0E64A59D_10355	UxaA	Altronate dehydratase (EC 4.2.1.7)	GlcAs	glucuronides utilization	-	complete
		Bg0620	MBIN0E64A59D_10370						complete	GH25	Peptidoglycan
		Bg0620	MBIN0E64A59D_10415	XynB2	Xylan 1,4-beta-xylosidase (EC 3.2.1.37)	XOS	xylooligosaccharides utilization	+	complete	GH43_10	Pectin
		Bg0620	MBIN0E64A59D_10440	FucP	Fucose permease	Fuc	fucose utilization	-	complete
		Bg0620	MBIN0E64A59D_10445	Bdh	NADH-dependent butanol dehydrogenase A (EC 1.1.1.-)	Butyrate	butyrate production production	-	complete
		Bg0620	MBIN0E64A59D_10450	GltB	Glutamate synthase [NADPH] large chain (EC 1.4.1.13)	Glu	glutamate biosynthesis	+	complete
		Bg0620	MBIN0E64A59D_10455	GltD	Glutamate synthase [NADPH] small chain (EC 1.4.1.13)	Glu	glutamate biosynthesis	+	complete
		Bg0620	MBIN0E64A59D_10515	SerB1	Phosphoserine phosphatase (EC 3.1.3.3)	Ser	serine biosynthesis	-	complete
		Bg0620	MBIN0E64A59D_10545	GalM	Aldose 1-epimerase (EC 5.1.3.3)	Mal	maltose utilization	+	complete
		Bg0620	MBIN0E64A59D_10545	GalM	Aldose 1-epimerase (EC 5.1.3.3)	MOS	maltooligosaccharides utilization	+	complete
		Bg0620	MBIN0E64A59D_10585	NadD	Nicotinate-nucleotide adenylyltransferase (EC 2.7.7.18)	B3	NAD(P) cofactors, de novo synthesis	+	complete	GT2
		Bg0620	MBIN0E64A59D_10595	AsnB1	Asparagine synthetase [glutamine-hydrolyzing] (EC 6.3.5.4)	Asn	asparagine biosynthesis	+	complete
		Bg0620	MBIN0E64A59D_10610	DapF	Diaminopimelate epimerase (EC 5.1.1.7)	Lys	lysine biosynthesis	+	complete
		Bg0620	MBIN0E64A59D_10615	DapL	L,L-diaminopimelate aminotransferase (EC 2.6.1.83)	Lys	lysine biosynthesis	+	complete
		Bg0620	MBIN0E64A59D_10620	GlnN	Glutamine synthetase type III, GlnN (EC 6.3.1.2)	Gln	glutamine biosynthesis	+	complete
		Bg0371	MBINB794D871_00115	PtsGa	PTS system, glucose-specific IIA component (EC 2.7.1.69)	Glc	glucose utilization	+	complete
		Bg0371	MBINB794D871_00115	PtsGb	PTS system, glucose-specific IIB component (EC 2.7.1.69)	Glc	glucose utilization	+	complete
		Bg0371	MBINB794D871_00115	PtsGc	PTS system, glucose-specific IIC component (EC 2.7.1.69)	Glc	glucose utilization	+	complete
		Bg0371	MBINB794D871_00120	GluT	Glucose utilization antiterminator, BglG family	Glc	glucose utilization	+	complete
		Bg0371	MBINB794D871_00140	MglB	Galactose/methyl galactoside ABC transport system, D-galactose-binding periplasmic protein MglB (TC 3.A.1.2.3)	Gal	galactose utilization	+	complete
		Bg0371	MBINB794D871_00145	MglA	Galactose/methyl galactoside ABC transport system, ATP-binding protein MglA (EC 3.6.3.17)	Gal	galactose utilization	+	complete
		Bg0371	MBINB794D871_00150	MglC	Galactose/methyl galactoside ABC transport system, permease protein MglC (TC 3.A.1.2.3)	Gal	galactose utilization	+	complete
		Bg0371	MBINB794D871_00170	MglB	Galactose/methyl galactoside ABC transport system, D-galactose-binding periplasmic protein MglB (TC 3.A.1.2.3)	Gal	galactose utilization	+	complete
		Bg0371	MBINB794D871_00180						complete	GH3
		Bg0371	MBINB794D871_00290	UbiE	Demethylmenaquinone methyltransferase (EC 2.1.1.163)	MQ	vitamin K, de novo synthesis	-	complete
		Bg0371	MBINB794D871_00370	ArgJ	Glutamate N-acetyltransferase (EC 2.3.1.35)	Arg	arginine biosynthesis	+	complete
		Bg0371	MBINB794D871_00370	ArgA	N-acetylglutamate synthase (EC 2.3.1.1)	Arg	arginine biosynthesis	+	complete
		Bg0371	MBINB794D871_00375	ProC	Pyrroline-5-carboxylate reductase (EC 1.5.1.2)	Pro	proline biosynthesis	+	complete
		Bg0371	MBINB794D871_00415	FolA	Dihydrofolate reductase (EC 1.5.1.3)	B9	folate cofactors, de novo synthesis	-	complete
		Bg0371	MBINB794D871_00425	IlvG	Acetolactate synthase large subunit (EC 2.2.1.6)	Ile	isoleucine biosynthesis	+	complete
		Bg0371	MBINB794D871_00425	IlvG	Acetolactate synthase large subunit (EC 2.2.1.6)	Leu	leucine biosynthesis	+	complete
		Bg0371	MBINB794D871_00425	IlvG	Acetolactate synthase large subunit (EC 2.2.1.6)	Val	valine biosynthesis	+	complete
		Bg0371	MBINB794D871_00430	IlvM	Acetolactate synthase small subunit (EC 2.2.1.6)	Ile	isoleucine biosynthesis	+	complete
		Bg0371	MBINB794D871_00430	IlvM	Acetolactate synthase small subunit (EC 2.2.1.6)	Leu	leucine biosynthesis	+	complete
		Bg0371	MBINB794D871_00430	IlvM	Acetolactate synthase small subunit (EC 2.2.1.6)	Val	valine biosynthesis	+	complete
		Bg0371	MBINB794D871_00470	MalR	Maltose operon transcriptional repressor MalR, LacI family	Mal	maltose utilization	+	complete
		Bg0371	MBINB794D871_00470	MalR	Maltose operon transcriptional repressor MalR, LacI family	MOS	maltooligosaccharides utilization	+	complete
		Bg0371	MBINB794D871_00550						complete	GT111
		Bg0371	MBINB794D871_00555	LeuA	2-isopropylmalate synthase (EC 2.3.3.13)	Leu	leucine biosynthesis	+	complete
		Bg0371	MBINB794D871_00620	ThiC	Phosphomethylpyrimidine synthase ThiC (EC 4.1.99.17)	B1	TPP cofactor, de novo synthesis	+	complete
		Bg0371	MBINB794D871_00745	DapB	4-hydroxy-tetrahydrodipicolinate reductase (EC 1.17.1.8)	Lys	lysine biosynthesis	+	complete
		Bg0371	MBINB794D871_00750	DapA	4-hydroxy-tetrahydrodipicolinate synthase (EC 4.3.3.7)	Lys	lysine biosynthesis	+	complete
		Bg0371	MBINB794D871_00755	BtuR1	Cob(I)alamin adenosyltransferase (EC 2.5.1.17)	B12	cobalamin cofactors, de novo synthesis	+	complete
		Bg0371	MBINB794D871_00790						complete	GH16_3-CBM4-CBM4-CBM4-CBM4
		Bg0371	MBINB794D871_00795	BglZ	Beta-glucosides ABC transporter, permease component 2	Bgl	beta-glucosides utilization	+	complete
		Bg0371	MBINB794D871_00800	BglY	Beta-glucosides ABC transporter, permease component 1	Bgl	beta-glucosides utilization	+	complete
		Bg0371	MBINB794D871_00805	BglX	Beta-glucosides ABC transporter, substrate-binding protein	Bgl	beta-glucosides utilization	+	complete
		Bg0371	MBINB794D871_00815	LbpA	Laminaribiose phosphorylase (EC 2.4.1.31)	Bgl	beta-glucosides utilization	+	complete	GH94
		Bg0371	MBINB794D871_00820	CbpA	Cellobiose phosphorylase (EC 2.4.1.20)	Bgl	beta-glucosides utilization	+	complete	GH94
		Bg0371	MBINB794D871_00835	GlgP	Glycogen phosphorylase (EC 2.4.1.1)	Mal	maltose utilization	+	complete	GT35	Starch/glycogen
		Bg0371	MBINB794D871_00835	GlgP	Glycogen phosphorylase (EC 2.4.1.1)	MOS	maltooligosaccharides utilization	+	complete	GT35	Starch/glycogen
		Bg0371	MBINB794D871_00840	GlgP	Glycogen phosphorylase (EC 2.4.1.1)	Mal	maltose utilization	+	complete	GT35	Starch/glycogen
		Bg0371	MBINB794D871_00840	GlgP	Glycogen phosphorylase (EC 2.4.1.1)	MOS	maltooligosaccharides utilization	+	complete	GT35	Starch/glycogen
		Bg0371	MBINB794D871_00900	LysC	Aspartokinase (EC 2.7.2.4)	Lys	lysine biosynthesis	+	complete
		Bg0371	MBINB794D871_00915	HisJ1	Histidinol-phosphatase (EC 3.1.3.15)	His	histidine biosynthesis	+	complete
		Bg0371	MBINB794D871_00965	AspC	Aspartate aminotransferase (EC 2.6.1.1)	Asp	aspartate biosynthesis	+	complete
		Bg0371	MBINB794D871_01060	CysE	Serine acetyltransferase (EC 2.3.1.30)	Cys	cysteine biosynthesis	+	complete
		Bg0371	MBINB794D871_01150	MetY	O-succinylhomoserine sulfhydrylase (EC 2.5.1.48)	Met	methionine biosynthesis	+	complete
		Bg0371	MBINB794D871_01170	ThiS	Sulfur carrier protein ThiS	B1	TPP cofactor, de novo synthesis	+	complete
		Bg0371	MBINB794D871_01205	MetE2	Methionine synthase II (cobalamin-independent)	Met	methionine biosynthesis	+	complete
		Bg0371	MBINB794D871_01210	Frk_ScrK	Fructokinase (EC 2.7.1.4)	Scr	sucrose utilization	-	complete
		Bg0371	MBINB794D871_01210	Frk_ScrK	Fructokinase (EC 2.7.1.4)	FOS	fructooligosaccharides utilization	+	complete
		Bg0371	MBINB794D871_01210	Frk_ScrK	Fructokinase (EC 2.7.1.4)	Mtl	mannitol utilization	-	complete
		Bg0371	MBINB794D871_01210	ScrK	Fructokinase (EC 2.7.1.4)	Scr	sucrose utilization	-	complete
		Bg0371	MBINB794D871_01210	ScrK	Fructokinase (EC 2.7.1.4)	FOS	fructooligosaccharides utilization	+	complete
		Bg0371	MBINB794D871_01210	ScrK	Fructokinase (EC 2.7.1.4)	Mtl	mannitol utilization	-	complete
		Bg0371	MBINB794D871_01215	ScrP	Sucrose phosphorylase (EC 2.4.1.7)	Scr	sucrose utilization	-	complete	GH13_18	Sucrose/fructan
		Bg0371	MBINB794D871_01220	LacZ	Beta-galactosidase (EC 3.2.1.23)	GOS	galactooligosaccharides utilization	+	complete	GH2
		Bg0371	MBINB794D871_01225	BgaZ	Beta-galactosides ABC transporter, permease component 2	GOS	galactooligosaccharides utilization	+	complete
		Bg0371	MBINB794D871_01230	BgaY	Beta-galactosides ABC transporter, permease component 1	GOS	galactooligosaccharides utilization	+	complete
		Bg0371	MBINB794D871_01235	BgaX	Beta-galactosides ABC transporter, substrate-binding protein	GOS	galactooligosaccharides utilization	+	complete
		Bg0371	MBINB794D871_01240	ScrR	Sucrose operon repressor ScrR, LacI family	Scr	sucrose utilization	-	complete
		Bg0371	MBINB794D871_01480	GlyA	Serine hydroxymethyltransferase (EC 2.1.2.1)	Gly	glycine biosynthesis	+	complete
		Bg0371	MBINB794D871_01495	CelD	PTS system, cellobiose-specific IIC component (EC 2.7.1.69)	Bgl	beta-glucosides utilization	+	complete
		Bg0371	MBINB794D871_01505	Crt	3-hydroxybutyryl-CoA dehydratase (EC 4.2.1.55)	Butyrate	butyrate production production	+	complete
		Bg0371	MBINB794D871_01585	BSH	Choloylglycine hydrolase (EC 3.5.1.24)	CA_d	cholic acid deconjugation	+	complete
		Bg0371	MBINB794D871_01595	ThiS	Sulfur carrier protein ThiS	B1	TPP cofactor, de novo synthesis	+	complete
		Bg0371	MBINB794D871_01600	ThiG	Thiazole synthase (EC 2.8.1.10)	B1	TPP cofactor, de novo synthesis	+	complete
		Bg0371	MBINB794D871_01605	ThiH	2-iminoacetate synthase (ThiH) (EC 4.1.99.19)	B1	TPP cofactor, de novo synthesis	+	complete
		Bg0371	MBINB794D871_01610	ThiE	Thiamin-phosphate pyrophosphorylase (EC 2.5.1.3)	B1	TPP cofactor, de novo synthesis	+	complete
		Bg0371	MBINB794D871_01620	PdxT	Pyridoxal 5'-phosphate synthase (glutamine hydrolyzing), glutaminase subunit (EC 4.3.3.6)	B6	PLP/PMP cofactors, de novo synthesis	+	complete
		Bg0371	MBINB794D871_01625	PdxS	Pyridoxal 5'-phosphate synthase (glutamine hydrolyzing), synthase subunit (EC 4.3.3.6)	B6	PLP/PMP cofactors, de novo synthesis	+	complete
		Bg0371	MBINB794D871_01635						complete	GT8
		Bg0371	MBINB794D871_01640						complete	GT8
		Bg0371	MBINB794D871_01665	LacZ	Beta-galactosidase (EC 3.2.1.23)	GOS	galactooligosaccharides utilization	+	complete	GH42	b-galactose
		Bg0371	MBINB794D871_01675	NplT	Neopullulanase (EC 3.2.1.135)	Mal	maltose utilization	+	complete	GH13	Starch/glycogen
		Bg0371	MBINB794D871_01675	NplT	Neopullulanase (EC 3.2.1.135)	MOS	maltooligosaccharides utilization	+	complete	GH13	Starch/glycogen
		Bg0371	MBINB794D871_01685						complete	GT2
		Bg0371	MBINB794D871_01690	NadB	L-aspartate oxidase (EC 1.4.3.16)	B3	NAD(P) cofactors, de novo synthesis	+	complete
		Bg0371	MBINB794D871_01695	NadC	Quinolinate phosphoribosyltransferase [decarboxylating] (EC 2.4.2.19)	B3	NAD(P) cofactors, de novo synthesis	+	complete
		Bg0371	MBINB794D871_01715	XylB	Xylulose kinase (EC 2.7.1.17)	Xyl	xylose utilization	-	complete
		Bg0371	MBINB794D871_01715	XylB	Xylulose kinase (EC 2.7.1.17)	Xlt	xylitol utilization	-	complete
		Bg0371	MBINB794D871_01715	XylB	Xylulose kinase (EC 2.7.1.17)	Atl	arabinitol utilization	-	complete
		Bg0371	MBINB794D871_01715	XylB	Xylulose kinase (EC 2.7.1.17)	XOS	xylooligosaccharides utilization	-	complete
		Bg0371	MBINB794D871_01715	XylB	Xylulose kinase (EC 2.7.1.17)	Xyl	xylose utilization	-	complete
		Bg0371	MBINB794D871_01715	XylB	Xylulose kinase (EC 2.7.1.17)	Xlt	xylitol utilization	-	complete
		Bg0371	MBINB794D871_01715	XylB	Xylulose kinase (EC 2.7.1.17)	Atl	arabinitol utilization	-	complete
		Bg0371	MBINB794D871_01715	XylB	Xylulose kinase (EC 2.7.1.17)	XOS	xylooligosaccharides utilization	-	complete
		Bg0371	MBINB794D871_01720	XylA2	predicted xylose isomerase	Xyl	xylose utilization	-	complete
		Bg0371	MBINB794D871_01720	XylA2	predicted xylose isomerase	XOS	xylooligosaccharides utilization	-	complete
		Bg0371	MBINB794D871_01740	GlgP	Glycogen phosphorylase (EC 2.4.1.1)	Mal	maltose utilization	+	complete	GT35	Starch/glycogen
		Bg0371	MBINB794D871_01740	GlgP	Glycogen phosphorylase (EC 2.4.1.1)	MOS	maltooligosaccharides utilization	+	complete	GT35	Starch/glycogen
		Bg0371	MBINB794D871_01765	ThiM	Hydroxyethylthiazole kinase (EC 2.7.1.50)	B1	TPP cofactor, de novo synthesis	+	complete
		Bg0371	MBINB794D871_01775	ThiE	Thiamin-phosphate pyrophosphorylase (EC 2.5.1.3)	B1	TPP cofactor, de novo synthesis	+	complete
		Bg0371	MBINB794D871_01795	XynA	Endo-1,4-beta-xylanase (EC 3.2.1.8)	XOS	xylooligosaccharides utilization	-	complete	GH5_2	Cellulose
		Bg0371	MBINB794D871_01795	XynA	Endo-1,4-beta-xylanase (EC 3.2.1.8)	XOS	xylooligosaccharides utilization	-	complete	GH5_2	Cellulose
		Bg0371	MBINB794D871_01910	AspC	Aspartate aminotransferase (EC 2.6.1.1)	Asp	aspartate biosynthesis	+	complete
		Bg0371	MBINB794D871_01910	AroJa	Biosynthetic Aromatic amino acid aminotransferase alpha (EC 2.6.1.57)	Tyr	tyrosine biosynthesis	+	complete
		Bg0371	MBINB794D871_01910	AroJa	Biosynthetic Aromatic amino acid aminotransferase alpha (EC 2.6.1.57)	Phe	phenylalanine biosynthesis	+	complete
		Bg0371	MBINB794D871_01955						complete	CBM50	Peptidoglycan
		Bg0371	MBINB794D871_01980	AmyA	Alpha-amylase (EC 3.2.1.1)	Mal	maltose utilization	+	complete	GH13_36	Starch/glycogen
		Bg0371	MBINB794D871_01980	AmyA	Alpha-amylase (EC 3.2.1.1)	MOS	maltooligosaccharides utilization	+	complete	GH13_36	Starch/glycogen
		Bg0371	MBINB794D871_01985	MalG	Maltose/maltodextrin ABC transporter, permease protein MalG	Mal	maltose utilization	+	complete
		Bg0371	MBINB794D871_01985	MalG	Maltose/maltodextrin ABC transporter, permease protein MalG	MOS	maltooligosaccharides utilization	+	complete
		Bg0371	MBINB794D871_01990	MalF	Maltose/maltodextrin ABC transporter, permease protein MalF	Mal	maltose utilization	+	complete
		Bg0371	MBINB794D871_01990	MalF	Maltose/maltodextrin ABC transporter, permease protein MalF	MOS	maltooligosaccharides utilization	+	complete
		Bg0371	MBINB794D871_01995	MalE	Maltose/maltodextrin ABC transporter, substrate binding periplasmic protein MalE	Mal	maltose utilization	+	complete
		Bg0371	MBINB794D871_01995	MalE	Maltose/maltodextrin ABC transporter, substrate binding periplasmic protein MalE	MOS	maltooligosaccharides utilization	+	complete
		Bg0371	MBINB794D871_02000	MalQ	4-alpha-glucanotransferase (amylomaltase) (EC 2.4.1.25)	Mal	maltose utilization	+	complete	GH77	Starch/glycogen
		Bg0371	MBINB794D871_02000	MalQ	4-alpha-glucanotransferase (amylomaltase) (EC 2.4.1.25)	MOS	maltooligosaccharides utilization	+	complete	GH77	Starch/glycogen
		Bg0371	MBINB794D871_02005	MalR	Maltose operon transcriptional repressor MalR, LacI family	Mal	maltose utilization	+	complete
		Bg0371	MBINB794D871_02005	MalR	Maltose operon transcriptional repressor MalR, LacI family	MOS	maltooligosaccharides utilization	+	complete
		Bg0371	MBINB794D871_02070						complete	GH25	Peptidoglycan
		Bg0371	MBINB794D871_02365	NplT	Neopullulanase (EC 3.2.1.135)	Mal	maltose utilization	+	complete	CBM34-GH13_20
		Bg0371	MBINB794D871_02365	NplT	Neopullulanase (EC 3.2.1.135)	MOS	maltooligosaccharides utilization	+	complete	CBM34-GH13_20
		Bg0371	MBINB794D871_02380	PulA	Pullulanase (EC 3.2.1.41)	Mal	maltose utilization	+	complete	CBM41-CBM48-GH13_14
		Bg0371	MBINB794D871_02380	PulA	Pullulanase (EC 3.2.1.41)	MOS	maltooligosaccharides utilization	+	complete	CBM41-CBM48-GH13_14
		Bg0371	MBINB794D871_02420	HisC	Histidinol-phosphate aminotransferase (EC 2.6.1.9)	His	histidine biosynthesis	+	complete
		Bg0371	MBINB794D871_02425	SerA	D-3-phosphoglycerate dehydrogenase (EC 1.1.1.95)	Ser	serine biosynthesis	+	complete
		Bg0371	MBINB794D871_02445	BioD	Dethiobiotin synthase BioD (EC 6.3.3.3)	B7	biotin cofactor, de novo synthesis	-	complete
		Bg0371	MBINB794D871_02550	ArgE	Acetylornithine deacetylase (EC 3.5.1.16)	Arg	arginine biosynthesis	+	complete
		Bg0371	MBINB794D871_02565	BioA	Adenosylmethionine-8-amino-7-oxononanoate aminotransferase (EC 2.6.1.62)	B7	biotin cofactor, de novo synthesis	-	complete
		Bg0371	MBINB794D871_02705	CbiP	Cobyric acid synthase (EC 6.3.5.10)	B12	cobalamin cofactors, de novo synthesis	+	complete
		Bg0371	MBINB794D871_02715	CobT	Nicotinate-nucleotide--dimethylbenzimidazole phosphoribosyltransferase (EC 2.4.2.21)	B12	cobalamin cofactors, de novo synthesis	+	complete
		Bg0371	MBINB794D871_02720	CobU	Adenosylcobinamide-phosphate guanylyltransferase (EC 2.7.7.62)	B12	cobalamin cofactors, de novo synthesis	+	complete
		Bg0371	MBINB794D871_02725	CobS	Cobalamin synthase (EC 2.7.8.26)	B12	cobalamin cofactors, de novo synthesis	+	complete
		Bg0371	MBINB794D871_02745	CobC	Alpha-ribazole-5'-phosphate phosphatase (EC 3.1.3.73)	B12	cobalamin cofactors, de novo synthesis	+	complete
		Bg0371	MBINB794D871_02750	CbiB	Adenosylcobinamide-phosphate synthase (EC 6.3.1.10)	B12	cobalamin cofactors, de novo synthesis	+	complete
		Bg0371	MBINB794D871_02805	MalE	Maltose/maltodextrin ABC transporter, substrate binding periplasmic protein MalE	Mal	maltose utilization	+	complete
		Bg0371	MBINB794D871_02805	MalE	Maltose/maltodextrin ABC transporter, substrate binding periplasmic protein MalE	MOS	maltooligosaccharides utilization	+	complete
		Bg0371	MBINB794D871_02810	MalF	Maltose/maltodextrin ABC transporter, permease protein MalF	Mal	maltose utilization	+	complete
		Bg0371	MBINB794D871_02810	MalF	Maltose/maltodextrin ABC transporter, permease protein MalF	MOS	maltooligosaccharides utilization	+	complete
		Bg0371	MBINB794D871_02815	MalG	Maltose/maltodextrin ABC transporter, permease protein MalG	Mal	maltose utilization	+	complete
		Bg0371	MBINB794D871_02815	MalG	Maltose/maltodextrin ABC transporter, permease protein MalG	MOS	maltooligosaccharides utilization	+	complete
		Bg0371	MBINB794D871_02840	BglR	Transcriptional regulator of beta-glucosides utilization, LacI family	Bgl	beta-glucosides utilization	+	complete
		Bg0371	MBINB794D871_02875	BioA	Adenosylmethionine-8-amino-7-oxononanoate aminotransferase (EC 2.6.1.62)	B7	biotin cofactor, de novo synthesis	-	complete
		Bg0371	MBINB794D871_02935	CysK	Cysteine synthase (EC 2.5.1.47)	Cys	cysteine biosynthesis	+	complete
		Bg0371	MBINB794D871_03020	MetF	5,10-methylenetetrahydrofolate reductase (EC 1.5.1.20)	Met	methionine biosynthesis	+	complete
		Bg0371	MBINB794D871_03065	NanR7	Sialic acid utilization regulator, RpiR family	NANA	N-acetylneuraminate utilization	-	complete
		Bg0371	MBINB794D871_03190	AsnA	Aspartate--ammonia ligase (EC 6.3.1.1)	Asn	asparagine biosynthesis	+	complete
		Bg0371	MBINB794D871_03195	AsnA	Aspartate--ammonia ligase (EC 6.3.1.1)	Asn	asparagine biosynthesis	+	complete
		Bg0371	MBINB794D871_03210	NadE	NAD synthetase (EC 6.3.1.5)	B3	NAD(P) cofactors, de novo synthesis	+	complete
		Bg0371	MBINB794D871_03245	HOA	4-hydroxy-2-oxovalerate aldolase (EC 4.1.3.39)	Trp_d	tryptophan degradation	-	complete
		Bg0371	MBINB794D871_03250						complete	GH13_31	Starch/glycogen
		Bg0371	MBINB794D871_03270	ScrR	Sucrose operon repressor ScrR, LacI family	Scr	sucrose utilization	-	complete
		Bg0371	MBINB794D871_03325	HisC	Histidinol-phosphate aminotransferase (EC 2.6.1.9)	His	histidine biosynthesis	+	complete
		Bg0371	MBINB794D871_03340	GalT	Galactose-1-phosphate uridylyltransferase (EC 2.7.7.10)	Gal	galactose utilization	+	complete
		Bg0371	MBINB794D871_03340	GalT	Galactose-1-phosphate uridylyltransferase (EC 2.7.7.10)	Lac	lactose utilization	+	complete
		Bg0371	MBINB794D871_03345	GalK	Galactokinase (EC 2.7.1.6)	Gal	galactose utilization	+	complete
		Bg0371	MBINB794D871_03345	GalK	Galactokinase (EC 2.7.1.6)	Lac	lactose utilization	+	complete
		Bg0371	MBINB794D871_03350						complete	GH53	Pectin
		Bg0371	MBINB794D871_03355	BguR3	Transcriptional regulator for beta-galactosides utilization, AraC family	GOS	galactooligosaccharides utilization	+	complete
		Bg0371	MBINB794D871_03795						complete	GT26
		Bg0371	MBINB794D871_03805						complete	GH25	Peptidoglycan
		Bg0371	MBINB794D871_03845						complete	GT51	Peptidoglycan
		Bg0371	MBINB794D871_03855	GlnN	Glutamine synthetase type III, GlnN (EC 6.3.1.2)	Gln	glutamine biosynthesis	+	complete
		Bg0371	MBINB794D871_03955						complete	GH133	Starch/glycogen
		Bg0371	MBINB794D871_03990	AglA	Alpha-glucosidase (EC 3.2.1.20)	Mal	maltose utilization	+	complete	GH31
		Bg0371	MBINB794D871_03990	AglA	Alpha-glucosidase (EC 3.2.1.20)	MOS	maltooligosaccharides utilization	+	complete	GH31
		Bg0371	MBINB794D871_04005						complete	CE4
		Bg0371	MBINB794D871_04020						complete	GH13_31	Starch/glycogen
		Bg0371	MBINB794D871_04210	PflB	Pyruvate formate-lyase activating enzyme (EC 1.97.1.4)	Formate	formate production production	+	complete
		Bg0371	MBINB794D871_04215	PflA	Pyruvate formate-lyase (EC 2.3.1.54)	Formate	formate production production	+	complete
		Bg0371	MBINB794D871_04280	GlcK	Glucokinase (EC 2.7.1.2)	Glc	glucose utilization	+	complete
		Bg0371	MBINB794D871_04285	AgaL	Alpha-galactosidase (EC 3.2.1.22)	Aga	alpha-galactosides utilization	+	complete
		Bg0371	MBINB794D871_04335	AsnB1	Asparagine synthetase [glutamine-hydrolyzing] (EC 6.3.5.4)	Asn	asparagine biosynthesis	+	complete
		Bg0371	MBINB794D871_04340	BglZ	Beta-glucosides ABC transporter, permease component 2	Bgl	beta-glucosides utilization	+	complete
		Bg0371	MBINB794D871_04345	BglY	Beta-glucosides ABC transporter, permease component 1	Bgl	beta-glucosides utilization	+	complete
		Bg0371	MBINB794D871_04350	BglX	Beta-glucosides ABC transporter, substrate-binding protein	Bgl	beta-glucosides utilization	+	complete
		Bg0371	MBINB794D871_04355	BglR	Transcriptional regulator of beta-glucosides utilization, LacI family	Bgl	beta-glucosides utilization	+	complete
		Bg0371	MBINB794D871_04360	CbpA	Cellobiose phosphorylase (EC 2.4.1.20)	Bgl	beta-glucosides utilization	+	complete	GH94
		Bg0371	MBINB794D871_04545	MetA	Homoserine O-succinyltransferase (EC 2.3.1.46)	Met	methionine biosynthesis	+	complete
		Bg0371	MBINB794D871_04570	AroD1	3-dehydroquinate dehydratase I (EC 4.2.1.10)	Chor	chorismate biosynthesis	+	complete
		Bg0371	MBINB794D871_04575	AroG1	2-keto-3-deoxy-D-arabino-heptulosonate-7-phosphate synthase I alpha (EC 2.5.1.54)	Chor	chorismate biosynthesis	+	complete
		Bg0371	MBINB794D871_04725	MalQ	4-alpha-glucanotransferase (amylomaltase) (EC 2.4.1.25)	Mal	maltose utilization	+	complete	GH77	Starch/glycogen
		Bg0371	MBINB794D871_04725	MalQ	4-alpha-glucanotransferase (amylomaltase) (EC 2.4.1.25)	MOS	maltooligosaccharides utilization	+	complete	GH77	Starch/glycogen
		Bg0371	MBINB794D871_04735	PulA	Pullulanase (EC 3.2.1.41)	Mal	maltose utilization	+	complete	CBM48-GH13_14
		Bg0371	MBINB794D871_04735	PulA	Pullulanase (EC 3.2.1.41)	MOS	maltooligosaccharides utilization	+	complete	CBM48-GH13_14
		Bg0371	MBINB794D871_04740	TrpD	Anthranilate phosphoribosyltransferase (EC 2.4.2.18)	Trp	tryptophan biosynthesis	+	complete
		Bg0371	MBINB794D871_04745	TrpA	Tryptophan synthase alpha chain (EC 4.2.1.20)	Trp	tryptophan biosynthesis	+	complete
		Bg0371	MBINB794D871_04750	TrpB	Tryptophan synthase beta chain (EC 4.2.1.20)	Trp	tryptophan biosynthesis	+	complete
		Bg0371	MBINB794D871_04755	TrpF	Phosphoribosylanthranilate isomerase (EC 5.3.1.24)	Trp	tryptophan biosynthesis	+	complete
		Bg0371	MBINB794D871_04760	TrpC	Indole-3-glycerol phosphate synthase (EC 4.1.1.48)	Trp	tryptophan biosynthesis	+	complete
		Bg0371	MBINB794D871_04765	TrpG	Anthranilate synthase, amidotransferase component (EC 4.1.3.27)	Trp	tryptophan biosynthesis	+	complete
		Bg0371	MBINB794D871_04770	TrpE	Anthranilate synthase, aminase component (EC 4.1.3.27)	Trp	tryptophan biosynthesis	+	complete
		Bg0371	MBINB794D871_04825	ArgH	Argininosuccinate lyase (EC 4.3.2.1)	Arg	arginine biosynthesis	+	complete
		Bg0371	MBINB794D871_04830	Asd	Aspartate-semialdehyde dehydrogenase (EC 1.2.1.11)	Lys	lysine biosynthesis	+	complete
		Bg0371	MBINB794D871_04900	XylS	alpha-xylosidase (EC 3.2.1.177)	aXyl	alpha-xylosides utilization	-	complete	GH31
		Bg0371	MBINB794D871_04905	BglA	Beta-glucosidase (EC 3.2.1.21)	Bgl	beta-glucosides utilization	+	complete	GH3
		Bg0371	MBINB794D871_04910	AlfA	Alpha-L-fucosidase (EC 3.2.1.51)	Fcs	fucosides utilization	-	complete	GH29	a-L-fucose
		Bg0371	MBINB794D871_04915						complete	DOC
		Bg0371	MBINB794D871_04925	IlvM	Acetolactate synthase small subunit (EC 2.2.1.6)	Ile	isoleucine biosynthesis	+	complete
		Bg0371	MBINB794D871_04925	IlvM	Acetolactate synthase small subunit (EC 2.2.1.6)	Leu	leucine biosynthesis	+	complete
		Bg0371	MBINB794D871_04925	IlvM	Acetolactate synthase small subunit (EC 2.2.1.6)	Val	valine biosynthesis	+	complete
		Bg0371	MBINB794D871_04930	IlvC	Ketol-acid reductoisomerase (NADP(+)) (EC 1.1.1.86)	Ile	isoleucine biosynthesis	+	complete
		Bg0371	MBINB794D871_04930	IlvC	Ketol-acid reductoisomerase (NADP(+)) (EC 1.1.1.86)	Leu	leucine biosynthesis	+	complete
		Bg0371	MBINB794D871_04930	IlvC	Ketol-acid reductoisomerase (NADP(+)) (EC 1.1.1.86)	Val	valine biosynthesis	+	complete
		Bg0371	MBINB794D871_04930	IlvC2	Ketol-acid reductoisomerase (NADP(+)) (EC 1.1.1.86)	Ile	isoleucine biosynthesis	+	complete
		Bg0371	MBINB794D871_04930	IlvC2	Ketol-acid reductoisomerase (NADP(+)) (EC 1.1.1.86)	Leu	leucine biosynthesis	+	complete
		Bg0371	MBINB794D871_04930	IlvC2	Ketol-acid reductoisomerase (NADP(+)) (EC 1.1.1.86)	Val	valine biosynthesis	+	complete
		Bg0371	MBINB794D871_04955	LeuC	3-isopropylmalate dehydratase large subunit (EC 4.2.1.33)	Leu	leucine biosynthesis	+	complete
		Bg0371	MBINB794D871_04960	LeuD	3-isopropylmalate dehydratase small subunit (EC 4.2.1.33)	Leu	leucine biosynthesis	+	complete
		Bg0371	MBINB794D871_04970	ThrC	Threonine synthase (EC 4.2.3.1)	Thr	threonine biosynthesis	+	complete
		Bg0371	MBINB794D871_05020	QueA	S-adenosylmethionine:tRNA ribosyltransferase-isomerase (EC 2.4.99.17)	Q	queuosine, de novo synthesis	-	complete
		Bg0371	MBINB794D871_05040	AroA	3-phosphoshikimate 1-carboxyvinyltransferase (EC 2.5.1.19)	Chor	chorismate biosynthesis	+	complete
		Bg0371	MBINB794D871_05045	TyrAp	Prephenate dehydrogenase (EC 1.3.1.12)	Tyr	tyrosine biosynthesis	+	complete
		Bg0371	MBINB794D871_05045	TyrAp	Prephenate dehydrogenase (EC 1.3.1.12)	Phe	phenylalanine biosynthesis	+	complete
		Bg0371	MBINB794D871_05170	NagKH	N-acetylhexosamine 1-kinase (EC 2.7.1.162)	GlcNAc	N-acetylglucosamine utilization	+	complete
		Bg0371	MBINB794D871_05175	Frk_ScrK	Fructokinase (EC 2.7.1.4)	Scr	sucrose utilization	-	complete
		Bg0371	MBINB794D871_05175	Frk_ScrK	Fructokinase (EC 2.7.1.4)	FOS	fructooligosaccharides utilization	+	complete
		Bg0371	MBINB794D871_05175	Frk_ScrK	Fructokinase (EC 2.7.1.4)	Mtl	mannitol utilization	-	complete
		Bg0371	MBINB794D871_05175	ScrK	Fructokinase (EC 2.7.1.4)	Scr	sucrose utilization	-	complete
		Bg0371	MBINB794D871_05175	ScrK	Fructokinase (EC 2.7.1.4)	FOS	fructooligosaccharides utilization	+	complete
		Bg0371	MBINB794D871_05175	ScrK	Fructokinase (EC 2.7.1.4)	Mtl	mannitol utilization	-	complete
		Bg0371	MBINB794D871_05180	BfrA_old	beta-fructofuranosidase (EC 3.2.1.26)	FOS	fructooligosaccharides utilization	+	complete	GH32	Sucrose/fructan
		Bg0371	MBINB794D871_05185	BfrB	Predicted fructosides ABC transporter, substrate-binding protein BfrB	FOS	fructooligosaccharides utilization	+	complete
		Bg0371	MBINB794D871_05190	BfrD	Predicted fructosides ABC transporter, permease protein BfrD	FOS	fructooligosaccharides utilization	+	complete
		Bg0371	MBINB794D871_05195	BfrC	Predicted fructosides ABC transporter, permease protein BfrC	FOS	fructooligosaccharides utilization	+	complete
		Bg0371	MBINB794D871_05200	BfrR2	Putative transcriptional regulator of fructooligosaccharide utilization, LacI-family	FOS	fructooligosaccharides utilization	+	complete
		Bg0371	MBINB794D871_05280	GalE	UDP-glucose 4-epimerase (EC 5.1.3.2)	Gal	galactose utilization	+	complete
		Bg0371	MBINB794D871_05280	GalE	UDP-glucose 4-epimerase (EC 5.1.3.2)	Lac	lactose utilization	+	complete
		Bg0371	MBINB794D871_05320	PheAp	Prephenate dehydratase (EC 4.2.1.51)	Tyr	tyrosine biosynthesis	+	complete
		Bg0371	MBINB794D871_05320	PheAp	Prephenate dehydratase (EC 4.2.1.51)	Phe	phenylalanine biosynthesis	+	complete
		Bg0371	MBINB794D871_05375						complete	CE4
		Bg0371	MBINB794D871_05605	GlgX	Limit dextrin alpha-1,6-maltotetraose-hydrolase (EC 3.2.1.196)	Mal	maltose utilization	+	complete	CBM48-GH13_11
		Bg0371	MBINB794D871_05605	GlgX	Limit dextrin alpha-1,6-maltotetraose-hydrolase (EC 3.2.1.196)	MOS	maltooligosaccharides utilization	+	complete	CBM48-GH13_11
		Bg0371	MBINB794D871_05745	LldD	L-lactate dehydrogenase (EC 1.1.2.3)	Lac_ut	lactate utilization	+	complete
		Bg0371	MBINB794D871_05915						complete	CBM50	Peptidoglycan
		Bg0371	MBINB794D871_05985	GltD	Glutamate synthase [NADPH] small chain (EC 1.4.1.13)	Glu	glutamate biosynthesis	+	complete
		Bg0371	MBINB794D871_05990	GltB	Glutamate synthase [NADPH] large chain (EC 1.4.1.13)	Glu	glutamate biosynthesis	+	complete
		Bg0371	MBINB794D871_06100	DapF	Diaminopimelate epimerase (EC 5.1.1.7)	Lys	lysine biosynthesis	+	complete
		Bg0371	MBINB794D871_06155	ArgD	N-acetylornithine aminotransferase (EC 2.6.1.11)	Arg	arginine biosynthesis	+	complete
		Bg0371	MBINB794D871_06160	ArgB	N-acetylglutamate kinase (EC 2.7.2.8)	Arg	arginine biosynthesis	+	complete
		Bg0371	MBINB794D871_06165	ArgA4	Predicted amino-acid acetyltransferase (EC 2.3.1.1) complementing ArgA function in Arginine Biosynthesis pathway	Arg	arginine biosynthesis	+	complete
		Bg0371	MBINB794D871_06170	ArgC	N-acetyl-gamma-glutamyl-phosphate reductase (EC 1.2.1.38)	Arg	arginine biosynthesis	+	complete
		Bg0371	MBINB794D871_06175	ArgG	Argininosuccinate synthase (EC 6.3.4.5)	Arg	arginine biosynthesis	+	complete
		Bg0371	MBINB794D871_06220	MurX	Stage V sporulation protein, possible Lipid II flippase MurJ	BA_t	bile acid transformation	+	complete
		Bg0371	MBINB794D871_06230	BaiN	3-dehydro-bile acid delta(4,6)-reductase (EC 1.3.1.114)	BA_t	bile acid transformation	+	complete
		Bg0371	MBINB794D871_06235	BaiO	NAD(H)-dependent 3-alpha-hydroxysteroid reductase, predicted	BA_t	bile acid transformation	+	complete
		Bg0371	MBINB794D871_06405	NadD	Nicotinate-nucleotide adenylyltransferase (EC 2.7.7.18)	B3	NAD(P) cofactors, de novo synthesis	+	complete
		Bg0371	MBINB794D871_06450	HisI	Phosphoribosyl-AMP cyclohydrolase (EC 3.5.4.19)	His	histidine biosynthesis	+	complete
		Bg0371	MBINB794D871_06450	HisE	Phosphoribosyl-ATP pyrophosphatase (EC 3.6.1.31)	His	histidine biosynthesis	+	complete
		Bg0371	MBINB794D871_06455	HisB	Imidazoleglycerol-phosphate dehydratase (EC 4.2.1.19)	His	histidine biosynthesis	+	complete
		Bg0371	MBINB794D871_06460	HisD	Histidinol dehydrogenase (EC 1.1.1.23)	His	histidine biosynthesis	+	complete
		Bg0371	MBINB794D871_06465	HisG	ATP phosphoribosyltransferase (EC 2.4.2.17)	His	histidine biosynthesis	+	complete
		Bg0371	MBINB794D871_06470	HisZ	ATP phosphoribosyltransferase regulatory subunit (EC 2.4.2.17)	His	histidine biosynthesis	+	complete
		Bg0371	MBINB794D871_06505	CoaD	Phosphopantetheine adenylyltransferase (EC 2.7.7.3)	B5	coenzyme A, de novo synthesis	+	complete
		Bg0371	MBINB794D871_06645	ProA	Gamma-glutamyl phosphate reductase (EC 1.2.1.41)	Pro	proline biosynthesis	+	complete
		Bg0371	MBINB794D871_06660	ProB	Glutamate 5-kinase (EC 2.7.2.11)	Pro	proline biosynthesis	+	complete
		Bg0371	MBINB794D871_06740	MmdB	Methylmalonyl-CoA decarboxylase, beta chain (EC 4.1.1.41)	Propionate	propionate production production	-	complete
		Bg0371	MBINB794D871_06745	MmdC	Biotin carboxyl carrier protein => methylmalonyl-CoA decarboxylase	Propionate	propionate production production	-	complete
		Bg0371	MBINB794D871_06755	MmdA	Methylmalonyl-CoA decarboxylase, alpha chain (EC 4.1.1.41)	Propionate	propionate production production	-	complete
		Bg0371	MBINB794D871_07050						complete	CBM27-GH26-CBM23
		Bg0371	MBINB794D871_07065	BglA	Beta-glucosidase (EC 3.2.1.21)	Bgl	beta-glucosides utilization	+	complete	GH1
		Bg0371	MBINB794D871_07065	ManA	Mannose-6-phosphate isomerase (EC 5.3.1.8)	Man	mannose utilization	-	complete	GH1
		Bg0371	MBINB794D871_07070						complete	CE17
		Bg0371	MBINB794D871_07075	MnbY	Predicted mannan acetyl-esterase	bMnOS	Beta-mannooligosaccharides utilization	+	complete	CE2
		Bg0371	MBINB794D871_07080	BmoP	Beta-1,4-mannooligosaccharide phosphorylase (EC 2.4.1.319)	bMnOS	Beta-mannooligosaccharides utilization	+	complete	GH130	b-1,4-mannan
		Bg0371	MBINB794D871_07085	LacY	Lactose permease	Lac	lactose utilization	+	complete
		Bg0371	MBINB794D871_07090	AlfA	Alpha-L-fucosidase (EC 3.2.1.51)	Fcs	fucosides utilization	-	complete	GH29	a-L-fucose
		Bg0371	MBINB794D871_07095	LacL	Beta-galactosidase large subunit (EC 3.2.1.23)	GOS	galactooligosaccharides utilization	+	complete	GH2
		Bg0371	MBINB794D871_07100	LacM	Beta-galactosidase small subunit (EC 3.2.1.23)	GOS	galactooligosaccharides utilization	+	complete
		Bg0371	MBINB794D871_07110	XltR2	Transcriptional regulator of various polyols utilization, AraC family	Mtl	mannitol utilization	-	complete
		Bg0371	MBINB794D871_07170	BglA	Beta-glucosidase (EC 3.2.1.21)	Bgl	beta-glucosides utilization	+	complete	GH3
		Bg0371	MBINB794D871_07230						complete	CE4
		Bg0371	MBINB794D871_07340	CoaE	Dephospho-CoA kinase (EC 2.7.1.24)	B5	coenzyme A, de novo synthesis	+	complete
		Bg0371	MBINB794D871_07410	HisH	Imidazole glycerol phosphate synthase amidotransferase subunit (EC 2.4.2.-)	His	histidine biosynthesis	+	complete
		Bg0371	MBINB794D871_07415	HisF	Imidazole glycerol phosphate synthase cyclase subunit (EC 4.1.3.-)	His	histidine biosynthesis	+	complete
		Bg0371	MBINB794D871_07590	AroC	Chorismate synthase (EC 4.2.3.5)	Chor	chorismate biosynthesis	+	complete
		Bg0371	MBINB794D871_07595	NplT	Neopullulanase (EC 3.2.1.135)	Mal	maltose utilization	+	complete	GH13_20	Starch/glycogen
		Bg0371	MBINB794D871_07595	NplT	Neopullulanase (EC 3.2.1.135)	MOS	maltooligosaccharides utilization	+	complete	GH13_20	Starch/glycogen
		Bg0371	MBINB794D871_07600	qTGT	Queuine tRNA-ribosyltransferase (EC 2.4.2.29)	Q	queuosine, de novo synthesis	-	complete
		Bg0371	MBINB794D871_07610	LeuB	3-isopropylmalate dehydrogenase (EC 1.1.1.85)	Leu	leucine biosynthesis	+	complete
		Bg0371	MBINB794D871_07615	IlvD	Dihydroxy-acid dehydratase (EC 4.2.1.9)	Ile	isoleucine biosynthesis	+	complete
		Bg0371	MBINB794D871_07615	IlvD	Dihydroxy-acid dehydratase (EC 4.2.1.9)	Leu	leucine biosynthesis	+	complete
		Bg0371	MBINB794D871_07615	IlvD	Dihydroxy-acid dehydratase (EC 4.2.1.9)	Val	valine biosynthesis	+	complete
		Bg0371	MBINB794D871_07620	IlvG	Acetolactate synthase large subunit (EC 2.2.1.6)	Ile	isoleucine biosynthesis	+	complete
		Bg0371	MBINB794D871_07620	IlvG	Acetolactate synthase large subunit (EC 2.2.1.6)	Leu	leucine biosynthesis	+	complete
		Bg0371	MBINB794D871_07620	IlvG	Acetolactate synthase large subunit (EC 2.2.1.6)	Val	valine biosynthesis	+	complete
		Bg0371	MBINB794D871_07625	SerC1	Phosphoserine aminotransferase (EC 2.6.1.52)	Ser	serine biosynthesis	+	complete
		Bg0371	MBINB794D871_07630	SerA	D-3-phosphoglycerate dehydrogenase (EC 1.1.1.95)	Ser	serine biosynthesis	+	complete
		Bg0371	MBINB794D871_07745						complete	CBM48-GH13_9
		Bg0371	MBINB794D871_07760	LnbA	Predicted galacto-N-biose-, lacto-N-biose, chitobiose ABC transporter, periplasmic substrate-binding protein	Lnb	lacto-N-biose utilization	+	complete
		Bg0371	MBINB794D871_07760	LnbA	Predicted galacto-N-biose-, lacto-N-biose, chitobiose ABC transporter, periplasmic substrate-binding protein	Chb	chitobiose utilization	-	complete
		Bg0371	MBINB794D871_07765	LnbB	Predicted galacto-N-biose-, lacto-N-biose, chitobiose ABC transporter, permease component 1	Lnb	lacto-N-biose utilization	+	complete
		Bg0371	MBINB794D871_07765	LnbB	Predicted galacto-N-biose-, lacto-N-biose, chitobiose ABC transporter, permease component 1	Chb	chitobiose utilization	-	complete
		Bg0371	MBINB794D871_07770	LnbC	Predicted galacto-N-biose-, lacto-N-biose, chitobiose ABC transporter, permease component 2	Lnb	lacto-N-biose utilization	+	complete
		Bg0371	MBINB794D871_07770	LnbC	Predicted galacto-N-biose-, lacto-N-biose, chitobiose ABC transporter, permease component 2	Chb	chitobiose utilization	-	complete
		Bg0371	MBINB794D871_07780	LnpA	Lacto-N-biose phosphorylase (EC 2.4.1.211)	Lnb	lacto-N-biose utilization	+	complete	GH112	O-glycan
		Bg0371	MBINB794D871_07785	NagKH	N-acetylhexosamine 1-kinase (EC 2.7.1.162)	GlcNAc	N-acetylglucosamine utilization	+	complete
		Bg0371	MBINB794D871_07890						complete	GT28	Peptidoglycan
		Bg0371	MBINB794D871_07905	ArgF1	Ornithine carbamoyltransferase (EC 2.1.3.3)	Arg	arginine biosynthesis	+	complete
		Bg0371	MBINB794D871_07920	CoaX	Pantothenate kinase type III, CoaX-like (EC 2.7.1.33)	B5	coenzyme A, de novo synthesis	+	complete
		Bg0371	MBINB794D871_07955	InoH	Predicted inositol ABC transporter, permease protein 1	Ino	inositol utilization	+	complete
		Bg0371	MBINB794D871_07960	InoG	Predicted inositol ABC transporter, permease protein 2	Ino	inositol utilization	+	complete
		Bg0371	MBINB794D871_07965	InoF	Predicted inositol ABC transporter, substrate-binding protein	Ino	inositol utilization	+	complete
		Bg0371	MBINB794D871_07970	IolG	Myo-inositol 2-dehydrogenase (EC 1.1.1.18)	Ino	inositol utilization	+	complete
		Bg0371	MBINB794D871_07975	IolI	Inosose isomerase (EC 5.3.99.11)	Ino	inositol utilization	+	complete
		Bg0371	MBINB794D871_07980	IolI	Inosose isomerase (EC 5.3.99.11)	Ino	inositol utilization	+	complete
		Bg0371	MBINB794D871_07985	IolG1	Myo-inositol 2-dehydrogenase 1 (EC 1.1.1.18)	Ino	inositol utilization	+	complete
		Bg0371	MBINB794D871_07990	BglA	Beta-glucosidase (EC 3.2.1.21)	Bgl	beta-glucosides utilization	+	complete	GH3
		Bg0371	MBINB794D871_07995						complete	GH28	Pectin
		Bg0371	MBINB794D871_08000	XynA	Endo-1,4-beta-xylanase (EC 3.2.1.8)	XOS	xylooligosaccharides utilization	-	complete
		Bg0371	MBINB794D871_08000	XynA	Endo-1,4-beta-xylanase (EC 3.2.1.8)	XOS	xylooligosaccharides utilization	-	complete
		Bg0371	MBINB794D871_08060	Pgm	Beta-phosphoglucomutase (EC 5.4.2.6)	Mal	maltose utilization	+	complete
		Bg0371	MBINB794D871_08060	Pgm	Beta-phosphoglucomutase (EC 5.4.2.6)	MOS	maltooligosaccharides utilization	+	complete
		Bg0371	MBINB794D871_08060	Pgm	Beta-phosphoglucomutase (EC 5.4.2.6)	Mal	maltose utilization	+	complete
		Bg0371	MBINB794D871_08060	Pgm	Beta-phosphoglucomutase (EC 5.4.2.6)	MOS	maltooligosaccharides utilization	+	complete
		Bg0371	MBINB794D871_08085	TP	Trehalose phosphorylase (EC 2.4.1.64)	Tre	trehalose utilization	-	complete	GH65
		Bg0371	MBINB794D871_08095	MalZ	Maltodextrin glucosidase (EC 3.2.1.20)	Mal	maltose utilization	+	complete	GH31
		Bg0371	MBINB794D871_08095	MalZ	Maltodextrin glucosidase (EC 3.2.1.20)	MOS	maltooligosaccharides utilization	+	complete	GH31
		Bg0371	MBINB794D871_08100	MalL	Oligo-1,6-glucosidase (EC 3.2.1.10)	Mal	maltose utilization	+	complete	GH13_31	Starch/glycogen
		Bg0371	MBINB794D871_08100	MalL	Oligo-1,6-glucosidase (EC 3.2.1.10)	MOS	maltooligosaccharides utilization	+	complete	GH13_31	Starch/glycogen
		Bg0371	MBINB794D871_08100	MalL	Oligo-1,6-glucosidase (EC 3.2.1.10)	Mal	maltose utilization	+	complete	GH13_31	Starch/glycogen
		Bg0371	MBINB794D871_08100	MalL	Oligo-1,6-glucosidase (EC 3.2.1.10)	MOS	maltooligosaccharides utilization	+	complete	GH13_31	Starch/glycogen
		Bg0371	MBINB794D871_08480	LeuA	2-isopropylmalate synthase (EC 2.3.3.13)	Leu	leucine biosynthesis	+	complete
		Bg0371	MBINB794D871_08520	BioB	Biotin synthase (EC 2.8.1.6)	B7	biotin cofactor, de novo synthesis	-	complete
		Bg0371	MBINB794D871_08610	ADH	Alcohol dehydrogenase (EC 1.1.1.1)	Ethanol	ethanol production production	+	complete
		Bg0371	MBINB794D871_08625	ArgD	N-acetylornithine aminotransferase (EC 2.6.1.11)	Arg	arginine biosynthesis	+	complete
		Bg0371	MBINB794D871_08705						complete	GT2
		Bg0371	MBINB794D871_08725	AmyA	Alpha-amylase (EC 3.2.1.1)	Mal	maltose utilization	+	complete	GH13_28-CBM26
		Bg0371	MBINB794D871_08725	AmyA	Alpha-amylase (EC 3.2.1.1)	MOS	maltooligosaccharides utilization	+	complete	GH13_28-CBM26
		Bg0371	MBINB794D871_08785						complete	GT2
		Bg0371	MBINB794D871_08850	FraR	Fructose-asparagine utilization regulator FraR, GntR family	FruAsn	fructoseasparagine utilization	+	complete
		Bg0371	MBINB794D871_08855	FraB	Fructose-asparagine-6-phosphate deglycase FraB	FruAsn	fructoseasparagine utilization	+	complete
		Bg0371	MBINB794D871_08860	FraA	Fructose-asparagine transporter FraA	FruAsn	fructoseasparagine utilization	+	complete
		Bg0371	MBINB794D871_08865	FrlD	Fructoselysine kinase (EC 2.7.1.-)	FruLys	fructoselysine utilization	-	complete
		Bg0371	MBINB794D871_08880	NagKH	N-acetylhexosamine 1-kinase (EC 2.7.1.162)	GlcNAc	N-acetylglucosamine utilization	+	complete
		Bg0371	MBINB794D871_08905	NanR7	Sialic acid utilization regulator, RpiR family	NANA	N-acetylneuraminate utilization	-	complete
		Bg0371	MBINB794D871_08935	MxmX	Maltodextrin ABC transporter, ATP-binding protein MsmX	Mal	maltose utilization	+	complete
		Bg0371	MBINB794D871_08935	MxmX	Maltodextrin ABC transporter, ATP-binding protein MsmX	MOS	maltooligosaccharides utilization	+	complete
		Bg0371	MBINB794D871_08950	AgaR	Predicted transcriptional regulator of galactosides utilization, AraC family	Aga	alpha-galactosides utilization	+	complete
		Bg0371	MBINB794D871_09060	MetH	5-methyltetrahydrofolate--homocysteine methyltransferase (EC 2.1.1.13)	Met	methionine biosynthesis	+	complete
		Bg0371	MBINB794D871_09090	MetY	O-succinylhomoserine sulfhydrylase (EC 2.5.1.48)	Met	methionine biosynthesis	+	complete
		Bg0371	MBINB794D871_09095	Pta	Phosphate acetyltransferase (EC 2.3.1.8)	Acetate	acetate production production	+	complete
		Bg0371	MBINB794D871_09165						complete	GH23	Peptidoglycan
		Bg0371	MBINB794D871_09170	LysA	Diaminopimelate decarboxylase (EC 4.1.1.20)	Lys	lysine biosynthesis	+	complete
		Bg0371	MBINB794D871_09200						complete	GT2
		Bg0371	MBINB794D871_09205						complete	GH73-DOC
		Bg0371	MBINB794D871_09240	RhaR2	Transcriptional regulator of rhamnose utilization, DeoR family	Rha	rhamnose utilization	-	complete
		Bg0371	MBINB794D871_09280	AroB	3-dehydroquinate synthase (EC 4.2.3.4)	Chor	chorismate biosynthesis	+	complete
		Bg0371	MBINB794D871_09290	AckA	Acetate kinase (EC 2.7.2.1)	Acetate	acetate production production	+	complete
		Bg0371	MBINB794D871_09330	IlvA	Threonine dehydratase (EC 4.3.1.19)	Ile	isoleucine biosynthesis	+	complete
		Bg0371	MBINB794D871_09330	IlvA	Threonine dehydratase (EC 4.3.1.19)	Leu	leucine biosynthesis	+	complete
		Bg0371	MBINB794D871_09330	IlvA	Threonine dehydratase (EC 4.3.1.19)	Val	valine biosynthesis	+	complete
		Bg0371	MBINB794D871_09445	MxmX	Maltodextrin ABC transporter, ATP-binding protein MsmX	Mal	maltose utilization	+	complete
		Bg0371	MBINB794D871_09445	MxmX	Maltodextrin ABC transporter, ATP-binding protein MsmX	MOS	maltooligosaccharides utilization	+	complete
		Bg0371	MBINB794D871_09525	MetF	5,10-methylenetetrahydrofolate reductase (EC 1.5.1.20)	Met	methionine biosynthesis	+	complete
		Bg0371	MBINB794D871_09535	PulA	Pullulanase (EC 3.2.1.41)	Mal	maltose utilization	+	complete	CBM83-GH13_41
		Bg0371	MBINB794D871_09535	PulA	Pullulanase (EC 3.2.1.41)	MOS	maltooligosaccharides utilization	+	complete	CBM83-GH13_41
		Bg0371	MBINB794D871_09565	CbiL	Cobalt-precorrin-2 C(20)-methyltransferase (EC 2.1.1.151)	B12	cobalamin cofactors, de novo synthesis	+	complete
		Bg0371	MBINB794D871_09580	MalF	Maltose/maltodextrin ABC transporter, permease protein MalF	Mal	maltose utilization	+	complete
		Bg0371	MBINB794D871_09580	MalF	Maltose/maltodextrin ABC transporter, permease protein MalF	MOS	maltooligosaccharides utilization	+	complete
		Bg0371	MBINB794D871_09595						complete	GH127	Extensins
		Bg0371	MBINB794D871_09690						complete	GT113
		Bg0371	MBINB794D871_09695						complete	GT113
		Bg0371	MBINB794D871_09735						complete	GT4
		Bg0371	MBINB794D871_09740						complete	GT8
		Bg0371	MBINB794D871_09760						complete	GH113	b-1,4-mannan
		Bg0371	MBINB794D871_09765	Pgm	Phosphoglucomutase (EC 5.4.2.2)	Gal	galactose utilization	+	complete
		Bg0371	MBINB794D871_09765	ManB	Phosphomannomutase (EC 5.4.2.8)	Man	mannose utilization	-	complete
		Bg0371	MBINB794D871_09775	AgaL	Alpha-galactosidase (EC 3.2.1.22)	Aga	alpha-galactosides utilization	+	complete	GH36
		Bg0371	MBINB794D871_09780	ManR5	Predicted transcriptional regulator of mannooligosacharide utilization ManR5, LacI family	bMnOS	Beta-mannooligosaccharides utilization	+	complete
		Bg0371	MBINB794D871_09790	MnbTa	Predicted mannobiose ABC transporter, substrate-binding protein	bMnOS	Beta-mannooligosaccharides utilization	+	complete
		Bg0371	MBINB794D871_09795	MnbTb	Predicted mannobiose ABC transporter, permease protein 1	bMnOS	Beta-mannooligosaccharides utilization	+	complete
		Bg0371	MBINB794D871_09800	MnbTc	Predicted mannobiose ABC transporter, permease protein 2	bMnOS	Beta-mannooligosaccharides utilization	+	complete
		Bg0371	MBINB794D871_09805	MnbE	Mannobiose 2-epimerase (EC 5.1.3.11)	Man	mannose utilization	-	complete
		Bg0371	MBINB794D871_09810	BmoP	Beta-1,4-mannooligosaccharide phosphorylase (EC 2.4.1.319)	bMnOS	Beta-mannooligosaccharides utilization	+	complete	GH130	b-1,4-mannan
		Bg0371	MBINB794D871_09820	LeuA	2-isopropylmalate synthase (EC 2.3.3.13)	Leu	leucine biosynthesis	+	complete	GH39
		Bg0371	MBINB794D871_09835						complete	GH39
		Bg0371	MBINB794D871_09840	IolI	Inosose isomerase (EC 5.3.99.11)	Ino	inositol utilization	+	complete
		Bg0371	MBINB794D871_09845	IolG1	Myo-inositol 2-dehydrogenase 1 (EC 1.1.1.18)	Ino	inositol utilization	+	complete
		Bg0371	MBINB794D871_09860	IolG	Myo-inositol 2-dehydrogenase (EC 1.1.1.18)	Ino	inositol utilization	+	complete
		Bg0371	MBINB794D871_09995						complete	GT5	Starch/glycogen
		Bg0371	MBINB794D871_10055	LDC1	Lysine decarboxylase (EC 4.1.1.18)	Lys_d	lysine degradation	-	complete
		Bg0371	MBINB794D871_10075	NanE1	N-acetylmannosamine-6-phosphate 2-epimerase (EC 5.1.3.9)	ManNAc	N-acetylmannosamine utilization	-	complete
		Bg0371	MBINB794D871_10075	NanE1	N-acetylmannosamine-6-phosphate 2-epimerase (EC 5.1.3.9)	NANA	N-acetylneuraminate utilization	-	complete
		Bg0371	MBINB794D871_10095	BglZ	Beta-glucosides ABC transporter, permease component 2	Bgl	beta-glucosides utilization	+	complete
		Bg0371	MBINB794D871_10110						complete	GH20	Chitin/chitosan
		Bg0371	MBINB794D871_10115	NanK	N-acetylmannosamine kinase (EC 2.7.1.60)	ManNAc	N-acetylmannosamine utilization	-	complete
		Bg0371	MBINB794D871_10115	NanK	N-acetylmannosamine kinase (EC 2.7.1.60)	NANA	N-acetylneuraminate utilization	-	complete
		Bg0371	MBINB794D871_10120	NanR7	Sialic acid utilization regulator, RpiR family	NANA	N-acetylneuraminate utilization	-	complete
		Bg0371	MBINB794D871_10125						complete	CE2
		Bg0371	MBINB794D871_10130	NagB	Glucosamine-6-phosphate deaminase (EC 3.5.99.6)	ManNAc	N-acetylmannosamine utilization	-	complete
		Bg0371	MBINB794D871_10130	NagB	Glucosamine-6-phosphate deaminase (EC 3.5.99.6)	NANA	N-acetylneuraminate utilization	-	complete
		Bg0371	MBINB794D871_10130	NagB	Glucosamine-6-phosphate deaminase (EC 3.5.99.6)	GlcNAc	N-acetylglucosamine utilization	+	complete
		Bg0371	MBINB794D871_10130	NagB	Glucosamine-6-phosphate deaminase (EC 3.5.99.6)	Chb	chitobiose utilization	-	complete
		Bg0371	MBINB794D871_10130	NagB	Glucosamine-6-phosphate deaminase (EC 3.5.99.6)	Lnb	lacto-N-biose utilization	+	complete
		Bg0371	MBINB794D871_10135	NagA1	N-acetylglucosamine-6-phosphate deacetylase (EC 3.5.1.25)	ManNAc	N-acetylmannosamine utilization	-	complete	CE9
		Bg0371	MBINB794D871_10135	NagA1	N-acetylglucosamine-6-phosphate deacetylase (EC 3.5.1.25)	NANA	N-acetylneuraminate utilization	-	complete	CE9
		Bg0371	MBINB794D871_10135	NagA1	N-acetylglucosamine-6-phosphate deacetylase (EC 3.5.1.25)	GlcNAc	N-acetylglucosamine utilization	+	complete	CE9
		Bg0371	MBINB794D871_10135	NagA1	N-acetylglucosamine-6-phosphate deacetylase (EC 3.5.1.25)	Chb	chitobiose utilization	-	complete	CE9
		Bg0371	MBINB794D871_10135	NagA1	N-acetylglucosamine-6-phosphate deacetylase (EC 3.5.1.25)	Lnb	lacto-N-biose utilization	+	complete	CE9
		Bg0371	MBINB794D871_10135	NagA	N-acetylglucosamine-6-phosphate deacetylase (EC 3.5.1.25)	ManNAc	N-acetylmannosamine utilization	-	complete	CE9
		Bg0371	MBINB794D871_10135	NagA	N-acetylglucosamine-6-phosphate deacetylase (EC 3.5.1.25)	NANA	N-acetylneuraminate utilization	-	complete	CE9
		Bg0371	MBINB794D871_10135	NagA	N-acetylglucosamine-6-phosphate deacetylase (EC 3.5.1.25)	GlcNAc	N-acetylglucosamine utilization	+	complete	CE9
		Bg0371	MBINB794D871_10135	NagA	N-acetylglucosamine-6-phosphate deacetylase (EC 3.5.1.25)	Chb	chitobiose utilization	-	complete	CE9
		Bg0371	MBINB794D871_10135	NagA	N-acetylglucosamine-6-phosphate deacetylase (EC 3.5.1.25)	Lnb	lacto-N-biose utilization	+	complete	CE9
		Bg0371	MBINB794D871_10260	MetE	5-methyltetrahydropteroyltriglutamate--homocysteine methyltransferase (EC 2.1.1.14)	Met	methionine biosynthesis	+	complete
		Bg0371	MBINB794D871_10345						complete	GH43_32	Pectin
		Bg0371	MBINB794D871_10355	MalL	Oligo-1,6-glucosidase (EC 3.2.1.10)	Mal	maltose utilization	+	complete	GH13_31	Starch/glycogen
		Bg0371	MBINB794D871_10355	MalL	Oligo-1,6-glucosidase (EC 3.2.1.10)	MOS	maltooligosaccharides utilization	+	complete	GH13_31	Starch/glycogen
		Bg0371	MBINB794D871_10355	MalL	Oligo-1,6-glucosidase (EC 3.2.1.10)	Mal	maltose utilization	+	complete	GH13_31	Starch/glycogen
		Bg0371	MBINB794D871_10355	MalL	Oligo-1,6-glucosidase (EC 3.2.1.10)	MOS	maltooligosaccharides utilization	+	complete	GH13_31	Starch/glycogen
		Bg0371	MBINB794D871_10395	ThrB	Homoserine kinase (EC 2.7.1.39)	Thr	threonine biosynthesis	+	complete
		Bg0371	MBINB794D871_10480	Thl	3-ketoacyl-CoA thiolase (EC 2.3.1.16)	Butyrate	butyrate production production	+	complete
		Bg0371	MBINB794D871_10485	Hbd	3-hydroxybutyryl-CoA dehydrogenase (EC 1.1.1.157)	Butyrate	butyrate production production	+	complete
		Bg0371	MBINB794D871_10490	Bcd	Butyryl-CoA dehydrogenase (EC 1.3.99.2)	Butyrate	butyrate production production	+	complete
		Bg0371	MBINB794D871_10495	EtfB2	Electron bifurcating butyryl-CoA dehydrogenase, electron transfer flavoprotein beta	Butyrate	butyrate production production	+	complete
		Bg0371	MBINB794D871_10500	EtfA2	Electron bifurcating butyryl-CoA dehydrogenase, electron transfer flavoprotein alpha	Butyrate	butyrate production production	+	complete
		Bg0371	MBINB794D871_10550	CoaC	Phosphopantothenoylcysteine decarboxylase (EC 4.1.1.36)	B5	coenzyme A, de novo synthesis	+	complete
		Bg0371	MBINB794D871_10550	CoaB	Phosphopantothenoylcysteine synthetase (EC 6.3.2.5)	B5	coenzyme A, de novo synthesis	+	complete
		Bg0371	MBINB794D871_10565	GlgX	Limit dextrin alpha-1,6-maltotetraose-hydrolase (EC 3.2.1.196)	Mal	maltose utilization	+	complete	CBM48-GH13_11
		Bg0371	MBINB794D871_10565	GlgX	Limit dextrin alpha-1,6-maltotetraose-hydrolase (EC 3.2.1.196)	MOS	maltooligosaccharides utilization	+	complete	CBM48-GH13_11
		Bg0371	MBINB794D871_10595	NadA	Quinolinate synthetase (EC 2.5.1.72)	B3	NAD(P) cofactors, de novo synthesis	+	complete
		Bg0371	MBINB794D871_10770	NagKH	N-acetylhexosamine 1-kinase (EC 2.7.1.162)	GlcNAc	N-acetylglucosamine utilization	+	complete
		Bg0371	MBINB794D871_11005	RbsB	Ribose ABC transport system, periplasmic ribose-binding protein RbsB (TC 3.A.1.2.1)	Rbs	ribose utilization	-	complete
		Bg0371	MBINB794D871_11010	RbsA	Ribose ABC transport system, ATP-binding protein RbsA (TC 3.A.1.2.1)	Rbs	ribose utilization	-	complete
		Bg0371	MBINB794D871_11015	RbsC	Ribose ABC transport system, permease protein RbsC (TC 3.A.1.2.1)	Rbs	ribose utilization	-	complete
		Bg0371	MBINB794D871_11020	RbsC	Ribose ABC transport system, permease protein RbsC (TC 3.A.1.2.1)	Rbs	ribose utilization	-	complete
		Bg0371	MBINB794D871_11030	Frk_ScrK	Fructokinase (EC 2.7.1.4)	Scr	sucrose utilization	-	complete
		Bg0371	MBINB794D871_11030	Frk_ScrK	Fructokinase (EC 2.7.1.4)	FOS	fructooligosaccharides utilization	+	complete
		Bg0371	MBINB794D871_11030	Frk_ScrK	Fructokinase (EC 2.7.1.4)	Mtl	mannitol utilization	-	complete
		Bg0371	MBINB794D871_11030	ScrK	Fructokinase (EC 2.7.1.4)	Scr	sucrose utilization	-	complete
		Bg0371	MBINB794D871_11030	ScrK	Fructokinase (EC 2.7.1.4)	FOS	fructooligosaccharides utilization	+	complete
		Bg0371	MBINB794D871_11030	ScrK	Fructokinase (EC 2.7.1.4)	Mtl	mannitol utilization	-	complete
		Bg0371	MBINB794D871_11180	FucO	Lactaldehyde reductase (EC 1.1.1.77)	Fuc	fucose utilization	-	complete
		Bg0371	MBINB794D871_11180	FucO	Lactaldehyde reductase (EC 1.1.1.77)	Fuc	fucose utilization	-	complete
		Bg0371	MBINB794D871_11425	CobD	L-threonine 3-O-phosphate decarboxylase (EC 4.1.1.81)	B12	cobalamin cofactors, de novo synthesis	+	complete
		Bg0371	MBINB794D871_11430	CbiC	Cobalt-precorrin-8 methylmutase (EC 5.4.99.60)	B12	cobalamin cofactors, de novo synthesis	+	complete
		Bg0371	MBINB794D871_11435	CbiD	Cobalt-precorrin-5B (C1)-methyltransferase (EC 2.1.1.195)	B12	cobalamin cofactors, de novo synthesis	+	complete
		Bg0371	MBINB794D871_11440	CbiF	Cobalt-precorrin-4 C(11)-methyltransferase (EC 2.1.1.271)	B12	cobalamin cofactors, de novo synthesis	+	complete
		Bg0371	MBINB794D871_11445	CbiG	Cobalt-precorrin 5A hydrolase (EC 3.7.1.12)	B12	cobalamin cofactors, de novo synthesis	+	complete
		Bg0371	MBINB794D871_11450	CbiH	Cobalt-precorrin-3 C(17)-methyltransferase (EC 2.1.1.272)	B12	cobalamin cofactors, de novo synthesis	+	complete
		Bg0371	MBINB794D871_11455	CbiJ	Cobalt-precorrin-6A reductase (EC 1.3.1.106)	B12	cobalamin cofactors, de novo synthesis	+	complete
		Bg0371	MBINB794D871_11455	CbiT	Cobalt-precorrin-6B C15-methyltransferase [decarboxylating] (EC 2.1.1.196)	B12	cobalamin cofactors, de novo synthesis	+	complete
		Bg0371	MBINB794D871_11455	CbiE	Cobalt-precorrin-7 (C5)-methyltransferase (EC 2.1.1.289)	B12	cobalamin cofactors, de novo synthesis	+	complete
		Bg0371	MBINB794D871_11460	CbiA	Cobyrinic acid a,c-diamide synthetase (EC 6.3.5.11)	B12	cobalamin cofactors, de novo synthesis	+	complete
		Bg0371	MBINB794D871_11465	CbiL	Cobalt-precorrin-2 C(20)-methyltransferase (EC 2.1.1.151)	B12	cobalamin cofactors, de novo synthesis	+	complete
		Bg0371	MBINB794D871_11480	GalM	Aldose 1-epimerase (EC 5.1.3.3)	Mal	maltose utilization	+	complete
		Bg0371	MBINB794D871_11480	GalM	Aldose 1-epimerase (EC 5.1.3.3)	MOS	maltooligosaccharides utilization	+	complete
		Bg0371	MBINB794D871_11485	SerA	D-3-phosphoglycerate dehydrogenase (EC 1.1.1.95)	Ser	serine biosynthesis	+	complete
		Bg0371	MBINB794D871_11510	AroE4	Shikimate/quinate 5-dehydrogenase I beta (EC 1.1.1.282)	Chor	chorismate biosynthesis	+	complete
		Bg0371	MBINB794D871_11515	AroK1	Shikimate kinase I (EC 2.7.1.71)	Chor	chorismate biosynthesis	+	complete
		Bg0371	MBINB794D871_11555						complete	GT51	Peptidoglycan
		Bg0371	MBINB794D871_11560	GlcK	Glucokinase (EC 2.7.1.2)	Glc	glucose utilization	+	complete
		Bg0371	MBINB794D871_11610	Gdh1	NADP-specific glutamate dehydrogenase (EC 1.4.1.4)	Glu	glutamate biosynthesis	+	complete
		Bg0371	MBINB794D871_11820	NagKH	N-acetylhexosamine 1-kinase (EC 2.7.1.162)	GlcNAc	N-acetylglucosamine utilization	+	complete
		Bg0371	MBINB794D871_11915	GalE	UDP-glucose 4-epimerase (EC 5.1.3.2)	Gal	galactose utilization	+	complete
		Bg0371	MBINB794D871_11915	GalE	UDP-glucose 4-epimerase (EC 5.1.3.2)	Lac	lactose utilization	+	complete
		Bg0371	MBINB794D871_11940	NagKH	N-acetylhexosamine 1-kinase (EC 2.7.1.162)	GlcNAc	N-acetylglucosamine utilization	+	complete
		Bg0371	MBINB794D871_11995						complete	CBM50	Peptidoglycan
		Bg0371	MBINB794D871_12065	FolC	Dihydrofolate synthase (EC 6.3.2.12)	B9	folate cofactors, de novo synthesis	-	complete
		Bg0371	MBINB794D871_12085	IlvE	Branched-chain amino acid aminotransferase (EC 2.6.1.42)	Ile	isoleucine biosynthesis	+	complete
		Bg0371	MBINB794D871_12085	IlvE	Branched-chain amino acid aminotransferase (EC 2.6.1.42)	Leu	leucine biosynthesis	+	complete
		Bg0371	MBINB794D871_12085	IlvE	Branched-chain amino acid aminotransferase (EC 2.6.1.42)	Val	valine biosynthesis	+	complete
		Bg0371	MBINB794D871_12115	ThiD	Hydroxymethylpyrimidine phosphate kinase ThiD (EC 2.7.4.7)	B1	TPP cofactor, de novo synthesis	+	complete
		Bg0371	MBINB794D871_12215	AspC	Aspartate aminotransferase (EC 2.6.1.1)	Asp	aspartate biosynthesis	+	complete
		Bg0371	MBINB794D871_12325	Hom	Homoserine dehydrogenase (EC 1.1.1.3)	Thr	threonine biosynthesis	+	complete
		Bg0371	MBINB794D871_12325	Hom	Homoserine dehydrogenase (EC 1.1.1.3)	Met	methionine biosynthesis	+	complete
		Bg0371	MBINB794D871_12360	GlmM	Phosphoglucosamine mutase (EC 5.4.2.10)	GlcNAc	N-acetylglucosamine utilization	+	complete
		Bg0371	MBINB794D871_12375						complete	GT2
		Bg0371	MBINB794D871_12395						complete	GT2
		Bg0371	MBINB794D871_12430	AfcA_GH95	Extracellular exo-alpha-L-(1-2)-fucosidase, GH95	Fcs	fucosides utilization	-	complete
		Bg0371	MBINB794D871_12430	AfcA_GH95	Extracellular exo-alpha-L-(1-2)-fucosidase, GH95	Fcs	fucosides utilization	-	complete
		Bg0371	MBINB794D871_12450	Pgm	Phosphoglucomutase (EC 5.4.2.2)	Gal	galactose utilization	+	complete
		Bg0371	MBINB794D871_12450	ManB	Phosphomannomutase (EC 5.4.2.8)	Man	mannose utilization	-	complete
		Bg0371	MBINB794D871_12495						complete	CE4
		Bg0371	MBINB794D871_12515	Abg	Arabinogalactan endo-1,4-beta-galactanase (EC 3.2.1.89)	GOS	galactooligosaccharides utilization	+	complete	GH53-CBM61
		Bg0371	MBINB794D871_12570	LdhA-L	L-lactate dehydrogenase (EC 1.1.1.27)	L-Lactate	L-lactate production production	+	complete
		Bg0371	MBINB794D871_12750						complete	GH20	Chitin/chitosan
		Bg0371	MBINB794D871_12800	ScrP	Sucrose phosphorylase (EC 2.4.1.7)	Scr	sucrose utilization	-	complete	GH13_18	Sucrose/fructan
		Bg0371	MBINB794D871_12805	AgaL	Alpha-galactosidase (EC 3.2.1.22)	Aga	alpha-galactosides utilization	+	complete	GH36
		Bg0371	MBINB794D871_12810	AgaG	Predicted galactosides ABC transporter, membrane-spanning permease protein AgaG	Aga	alpha-galactosides utilization	+	complete
		Bg0371	MBINB794D871_12815	QueH	Epoxyqueuosine reductase (EC 1.17.99.6) QueH	Q	queuosine, de novo synthesis	-	complete
		Bg0371	MBINB794D871_12865						complete	GT5	Starch/glycogen
		Bg0371	MBINB794D871_12935	AgaL	Alpha-galactosidase (EC 3.2.1.22)	Aga	alpha-galactosides utilization	+	complete	GH36
		Bg0371	MBINB794D871_12940	MelB	Melibiose carrier protein, Na+/melibiose symporter	Mel	melibiose utilization	+	complete
		Bg0371	MBINB794D871_12945	LacZ	Beta-galactosidase (EC 3.2.1.23)	GOS	galactooligosaccharides utilization	+	complete	GH2
		Bg0371	MBINB794D871_12990	DapH	2,3,4,5-tetrahydropyridine-2,6-dicarboxylate N-acetyltransferase (EC 2.3.1.89)	Lys	lysine biosynthesis	+	complete
		Bg0371	MBINB794D871_12995						complete	CBM61	Pectin
		Bg0371	MBINB794D871_13070	AroK1	Shikimate kinase I (EC 2.7.1.71)	Chor	chorismate biosynthesis	+	complete
		Bg0371	MBINB794D871_13155	But	Butyryl-CoA:acetate CoA-transferase (EC 2.8.3.8)	Butyrate	butyrate production production	+	complete
		Bg0371	MBINB794D871_13205	PanG	Ketopantoate reductase PanG (EC 1.1.1.169)	B5	coenzyme A, de novo synthesis	+	complete
		Bg0371	MBINB794D871_13210	PanB	3-methyl-2-oxobutanoate hydroxymethyltransferase (EC 2.1.2.11)	B5	coenzyme A, de novo synthesis	+	complete
		Bg0371	MBINB794D871_13215	PanC	Pantoate--beta-alanine ligase (EC 6.3.2.1)	B5	coenzyme A, de novo synthesis	+	complete
		Bg0371	MBINB794D871_13220	PanD	Aspartate 1-decarboxylase (EC 4.1.1.11)	B5	coenzyme A, de novo synthesis	+	complete
		Bg0371	MBINB794D871_13345						complete	GH166	GAG
		Bg0371	MBINB794D871_13350	AraD	L-ribulose-5-phosphate 4-epimerase (EC 5.1.3.4)	Ara	arabinose utilization	-	complete
		Bg0371	MBINB794D871_13350	AraD	L-ribulose-5-phosphate 4-epimerase (EC 5.1.3.4)	aAOS	alpha-arabinooligosaccharides utilization	+	complete
		Bg0371	MBINB794D871_13350	AraD	L-ribulose-5-phosphate 4-epimerase (EC 5.1.3.4)	Ara	arabinose utilization	-	complete
		Bg0371	MBINB794D871_13350	AraD	L-ribulose-5-phosphate 4-epimerase (EC 5.1.3.4)	aAOS	alpha-arabinooligosaccharides utilization	+	complete
		Bg0371	MBINB794D871_13355	AraB	Ribulokinase (EC 2.7.1.16)	Ara	arabinose utilization	-	complete
		Bg0371	MBINB794D871_13355	AraB	Ribulokinase (EC 2.7.1.16)	aAOS	alpha-arabinooligosaccharides utilization	+	complete
		Bg0371	MBINB794D871_13355	AraB	Ribulokinase (EC 2.7.1.16)	Ara	arabinose utilization	-	complete
		Bg0371	MBINB794D871_13355	AraB	Ribulokinase (EC 2.7.1.16)	aAOS	alpha-arabinooligosaccharides utilization	+	complete
		Bg0371	MBINB794D871_13360	AraA	L-arabinose isomerase (EC 5.3.1.4)	Ara	arabinose utilization	-	complete
		Bg0371	MBINB794D871_13360	AraA	L-arabinose isomerase (EC 5.3.1.4)	aAOS	alpha-arabinooligosaccharides utilization	+	complete
		Bg0371	MBINB794D871_13360	AraA	L-arabinose isomerase (EC 5.3.1.4)	Ara	arabinose utilization	-	complete
		Bg0371	MBINB794D871_13360	AraA	L-arabinose isomerase (EC 5.3.1.4)	aAOS	alpha-arabinooligosaccharides utilization	+	complete
		Bg0371	MBINB794D871_13380	AADH	Acetaldehyde dehydrogenase (EC 1.2.1.10)	Ethanol	ethanol production production	+	complete
		Bg0371	MBINB794D871_13380	ADH	Alcohol dehydrogenase (EC 1.1.1.1)	Ethanol	ethanol production production	+	complete
		Bg0371	MBINB794D871_13390	AraQ	Alpha-arabinosides ABC transport system, permease protein 2	aAOS	alpha-arabinooligosaccharides utilization	+	complete
		Bg0371	MBINB794D871_13395	AraP	Alpha-arabinosides ABC transport system, permease protein 1	aAOS	alpha-arabinooligosaccharides utilization	+	complete
		Bg0371	MBINB794D871_13400	AraN	Alpha-arabinosides ABC transport system, substrate-binding protein	aAOS	alpha-arabinooligosaccharides utilization	+	complete
		Bg0371	MBINB794D871_13415	AbfA1	Alpha-N-arabinofuranosidase (EC 3.2.1.55)	aAOS	alpha-arabinooligosaccharides utilization	+	complete	GH51	Pectin
		Bg0371	MBINB794D871_13420	AbnA	Endo-alpha-(1->5)-L-arabinanase (EC 3.2.1.99), GH43 family	aAOS	alpha-arabinooligosaccharides utilization	+	complete	GH43_4	Pectin
		Bg0371	MBINB794D871_13425	AbfA3	alpha-L-arabinofuranosidase II (EC 3.2.1.55)	aAOS	alpha-arabinooligosaccharides utilization	+	complete	GH43_26	Pectin
		Bg0371	MBINB794D871_13705	FruAa	PTS system, fructose-specific IIA component (EC 2.7.1.69)	Fru	fructose utilization	+	complete
		Bg0371	MBINB794D871_13705	FruAb	PTS system, fructose-specific IIB component (EC 2.7.1.69)	Fru	fructose utilization	+	complete
		Bg0371	MBINB794D871_13705	FruAc	PTS system, fructose-specific IIC component (EC 2.7.1.69)	Fru	fructose utilization	+	complete
		Bg0371	MBINB794D871_13710	FruKi	1-phosphofructokinase (EC 2.7.1.56)	Mtl	mannitol utilization	-	complete
		Bg0371	MBINB794D871_13710	FruKi	1-phosphofructokinase (EC 2.7.1.56)	Rtl	ribitol utilization	-	complete
		Bg0371	MBINB794D871_13710	FruKi	1-phosphofructokinase (EC 2.7.1.56)	Xlt	xylitol utilization	-	complete
		Bg0371	MBINB794D871_13710	FruKi	1-phosphofructokinase (EC 2.7.1.56)	Srl	sorbitol utilization	+	complete
		Bg0371	MBINB794D871_13710	FruK	1-phosphofructokinase (EC 2.7.1.56)	Mtl	mannitol utilization	-	complete
		Bg0371	MBINB794D871_13710	FruK	1-phosphofructokinase (EC 2.7.1.56)	Rtl	ribitol utilization	-	complete
		Bg0371	MBINB794D871_13710	FruK	1-phosphofructokinase (EC 2.7.1.56)	Xlt	xylitol utilization	-	complete
		Bg0371	MBINB794D871_13710	FruK	1-phosphofructokinase (EC 2.7.1.56)	Srl	sorbitol utilization	+	complete
		Bg0371	MBINB794D871_13715	FruR2	Transcriptional repressor of the fructose operon, DeoR family	Fru	fructose utilization	+	complete
		Bg0371	MBINB794D871_13750						complete	GT2
		Bg0371	MBINB794D871_13860	GlyB	Low-specificity L-threonine aldolase (EC 4.1.2.48)	Gly	glycine biosynthesis	+	complete
		Bg0371	MBINB794D871_14035	LacZ	Beta-galactosidase (EC 3.2.1.23)	GOS	galactooligosaccharides utilization	+	complete	GH42	b-galactose
		Bg0371	MBINB794D871_14055	GatB	Aspartyl-tRNA(Asn) amidotransferase subunit B (EC 6.3.5.6)	Asn	asparagine biosynthesis	+	complete
		Bg0371	MBINB794D871_14055	GatB	Aspartyl-tRNA(Asn) amidotransferase subunit B (EC 6.3.5.6)	Gln	glutamine biosynthesis	+	complete
		Bg0371	MBINB794D871_14055	GatB	Glutamyl-tRNA(Gln) amidotransferase subunit B (EC 6.3.5.7)	Asn	asparagine biosynthesis	+	complete
		Bg0371	MBINB794D871_14055	GatB	Glutamyl-tRNA(Gln) amidotransferase subunit B (EC 6.3.5.7)	Gln	glutamine biosynthesis	+	complete
		Bg0371	MBINB794D871_14060	GatA	Aspartyl-tRNA(Asn) amidotransferase subunit A (EC 6.3.5.6)	Asn	asparagine biosynthesis	+	complete
		Bg0371	MBINB794D871_14060	GatA	Aspartyl-tRNA(Asn) amidotransferase subunit A (EC 6.3.5.6)	Gln	glutamine biosynthesis	+	complete
		Bg0371	MBINB794D871_14060	GatA	Glutamyl-tRNA(Gln) amidotransferase subunit A (EC 6.3.5.7)	Asn	asparagine biosynthesis	+	complete
		Bg0371	MBINB794D871_14060	GatA	Glutamyl-tRNA(Gln) amidotransferase subunit A (EC 6.3.5.7)	Gln	glutamine biosynthesis	+	complete
		Bg0371	MBINB794D871_14065	GatC	Aspartyl-tRNA(Asn) amidotransferase subunit C (EC 6.3.5.6)	Asn	asparagine biosynthesis	+	complete
		Bg0371	MBINB794D871_14065	GatC	Aspartyl-tRNA(Asn) amidotransferase subunit C (EC 6.3.5.6)	Gln	glutamine biosynthesis	+	complete
		Bg0371	MBINB794D871_14065	GatC	Glutamyl-tRNA(Gln) amidotransferase subunit C (EC 6.3.5.7)	Asn	asparagine biosynthesis	+	complete
		Bg0371	MBINB794D871_14065	GatC	Glutamyl-tRNA(Gln) amidotransferase subunit C (EC 6.3.5.7)	Gln	glutamine biosynthesis	+	complete
		Bg0371	MBINB794D871_14085	PanE	2-dehydropantoate 2-reductase (EC 1.1.1.169)	B5	coenzyme A, de novo synthesis	+	complete
		Bg0371	MBINB794D871_14180	UreA	Urease gamma subunit (EC 3.5.1.5)	Urea_d	urea degradation	+	complete
		Bg0371	MBINB794D871_14185	UreB	Urease beta subunit (EC 3.5.1.5)	Urea_d	urea degradation	+	complete
		Bg0371	MBINB794D871_14190	UreC	Urease alpha subunit (EC 3.5.1.5)	Urea_d	urea degradation	+	complete
		Bg0371	MBINB794D871_14195	UreI	Urea channel UreI	Urea_d	urea degradation	+	complete
		Bg0371	MBINB794D871_14200	UreE	Urease accessory protein UreE	Urea_d	urea degradation	+	complete
		Bg0371	MBINB794D871_14205	UreF	Urease accessory protein UreF	Urea_d	urea degradation	+	complete
		Bg0371	MBINB794D871_14210	UreG	Urease accessory protein UreG	Urea_d	urea degradation	+	complete
		Bg0371	MBINB794D871_14215	UreD	Urease accessory protein UreD	Urea_d	urea degradation	+	complete
		Bg0371	MBINB794D871_14260	AspC1	Aspartate transaminase (EC 2.6.1.1)	Asp	aspartate biosynthesis	+	complete
		Bg0371	MBINB794D871_14325	HisA	Phosphoribosylformimino-5-aminoimidazole carboxamide ribotide isomerase (EC 5.3.1.16)	His	histidine biosynthesis	+	complete
		Bg0371	MBINB794D871_14330	GlnA3	Glutamine synthetase type I (EC 6.3.1.2)	Gln	glutamine biosynthesis	+	complete
		Bg0371	MBINB794D871_14340	DapL	L,L-diaminopimelate aminotransferase (EC 2.6.1.83)	Lys	lysine biosynthesis	+	complete
		Bg0371	MBINB794D871_14355	AspC	Aspartate aminotransferase (EC 2.6.1.1)	Asp	aspartate biosynthesis	+	complete
		Bg0371	MBINB794D871_14410	RibDr	5-amino-6-(5-phosphoribosylamino)uracil reductase (EC 1.1.1.193)	B2	FMN/FAD cofactors, de novo synthesis	+	complete
		Bg0371	MBINB794D871_14410	RibDd	Diaminohydroxyphosphoribosylaminopyrimidine deaminase (EC 3.5.4.26)	B2	FMN/FAD cofactors, de novo synthesis	+	complete
		Bg0371	MBINB794D871_14415	RibE	Riboflavin synthase eubacterial/eukaryotic (EC 2.5.1.9)	B2	FMN/FAD cofactors, de novo synthesis	+	complete
		Bg0371	MBINB794D871_14420	RibB	3,4-dihydroxy-2-butanone 4-phosphate synthase (EC 4.1.99.12)	B2	FMN/FAD cofactors, de novo synthesis	+	complete
		Bg0371	MBINB794D871_14420	RibA	GTP cyclohydrolase II (EC 3.5.4.25)	B2	FMN/FAD cofactors, de novo synthesis	+	complete
		Bg0371	MBINB794D871_14425	RibH	6,7-dimethyl-8-ribityllumazine synthase (EC 2.5.1.78)	B2	FMN/FAD cofactors, de novo synthesis	+	complete
		Bg0371	MBINB794D871_14490						complete	GH3
		Bg0371	MBINB794D871_14780	HisJ1	Histidinol-phosphatase (EC 3.1.3.15)	His	histidine biosynthesis	+	complete
		Bg0371	MBINB794D871_14790	ADH	Alcohol dehydrogenase (EC 1.1.1.1)	Ethanol	ethanol production production	+	complete
		Bg0371	MBINB794D871_14923	LacY	Lactose permease	Lac	lactose utilization	+	partial
		Bg0371	MBINB794D871_14927	LacZ	Beta-galactosidase (EC 3.2.1.23)	GOS	galactooligosaccharides utilization	+	partial
		Bg0371	MBINB794D871_14939	BaiA	3-alpha-hydroxycholanate dehydrogenase (NADP(+)) (EC 1.1.1.392)	BA_t	bile acid transformation	+	partial
		Bg0371	MBINB794D871_14949	AgaE	Predicted galactosides ABC transporter, substrate-binding protein AgaE	Aga	alpha-galactosides utilization	+	partial
		Bg0371	MBINB794D871_14970	AgaG	Predicted galactosides ABC transporter, membrane-spanning permease protein AgaG	Aga	alpha-galactosides utilization	+	partial
		Bg0890	MBIN546BC2FE_00360	Hex_old	beta-N-acetylglucosaminidase (EC 3.2.1.52)	Chb	chitobiose utilization	-	complete	GH3
		Bg0890	MBIN546BC2FE_00360	Hex	beta-N-acetylglucosaminidase (EC 3.2.1.52)	Chb	chitobiose utilization	-	complete	GH3
		Bg0890	MBIN546BC2FE_00380						complete	GT2
		Bg0890	MBIN546BC2FE_00400						complete	GH3
		Bg0890	MBIN546BC2FE_00435	ArgD	N-acetylornithine aminotransferase (EC 2.6.1.11)	Arg	arginine biosynthesis	+	complete
		Bg0890	MBIN546BC2FE_00440	ArgB	N-acetylglutamate kinase (EC 2.7.2.8)	Arg	arginine biosynthesis	+	complete
		Bg0890	MBIN546BC2FE_00445	ArgJ	Glutamate N-acetyltransferase (EC 2.3.1.35)	Arg	arginine biosynthesis	+	complete
		Bg0890	MBIN546BC2FE_00445	ArgA	N-acetylglutamate synthase (EC 2.3.1.1)	Arg	arginine biosynthesis	+	complete
		Bg0890	MBIN546BC2FE_00450	ArgC	N-acetyl-gamma-glutamyl-phosphate reductase (EC 1.2.1.38)	Arg	arginine biosynthesis	+	complete
		Bg0890	MBIN546BC2FE_00630						complete	CBM50-CBM50-GH18
		Bg0890	MBIN546BC2FE_00820	AroD2	3-dehydroquinate dehydratase II (EC 4.2.1.10)	Chor	chorismate biosynthesis	+	complete
		Bg0890	MBIN546BC2FE_00970	CoaD	Phosphopantetheine adenylyltransferase (EC 2.7.7.3)	B5	coenzyme A, de novo synthesis	-	complete
		Bg0890	MBIN546BC2FE_01060	MetY	O-succinylhomoserine sulfhydrylase (EC 2.5.1.48)	Met	methionine biosynthesis	-	complete
		Bg0890	MBIN546BC2FE_01065	QueA	S-adenosylmethionine:tRNA ribosyltransferase-isomerase (EC 2.4.99.17)	Q	queuosine, de novo synthesis	-	complete
		Bg0890	MBIN546BC2FE_01070	qTGT	Queuine tRNA-ribosyltransferase (EC 2.4.2.29)	Q	queuosine, de novo synthesis	-	complete
		Bg0890	MBIN546BC2FE_01110	GlmM	Phosphoglucosamine mutase (EC 5.4.2.10)	GlcNAc	N-acetylglucosamine utilization	-	complete
		Bg0890	MBIN546BC2FE_01480	CoaE	Dephospho-CoA kinase (EC 2.7.1.24)	B5	coenzyme A, de novo synthesis	-	complete
		Bg0890	MBIN546BC2FE_01570	AspC	Aspartate aminotransferase (EC 2.6.1.1)	Asp	aspartate biosynthesis	+	complete
		Bg0890	MBIN546BC2FE_01690						complete	CBM50	Peptidoglycan
		Bg0890	MBIN546BC2FE_01765	ForC	Formiminotetrahydrofolate cyclodeaminase (EC 4.3.1.4)	His_d	histidine degradation	+	complete
		Bg0890	MBIN546BC2FE_01845	HutH	Histidine ammonia-lyase (EC 4.3.1.3)	His_d	histidine degradation	+	complete
		Bg0890	MBIN546BC2FE_02215	AspC	Aspartate aminotransferase (EC 2.6.1.1)	Asp	aspartate biosynthesis	+	complete
		Bg0890	MBIN546BC2FE_02270	ThiE	Thiamin-phosphate pyrophosphorylase (EC 2.5.1.3)	B1	TPP cofactor, de novo synthesis	-	complete
		Bg0890	MBIN546BC2FE_02275	ThiM	Hydroxyethylthiazole kinase (EC 2.7.1.50)	B1	TPP cofactor, de novo synthesis	-	complete
		Bg0890	MBIN546BC2FE_02605	FocA2	Formate efflux transporter (TC 2.A.44 family)	Formate	formate production production	-	complete
		Bg0890	MBIN546BC2FE_02620						complete	GT26
		Bg0890	MBIN546BC2FE_02705	ADH	Alcohol dehydrogenase (EC 1.1.1.1)	Ethanol	ethanol production production	-	complete
		Bg0890	MBIN546BC2FE_02855	NadE	NAD synthetase (EC 6.3.1.5)	B3	NAD(P) cofactors, de novo synthesis	-	complete
		Bg0890	MBIN546BC2FE_02865	AroG1	2-keto-3-deoxy-D-arabino-heptulosonate-7-phosphate synthase I alpha (EC 2.5.1.54)	Chor	chorismate biosynthesis	+	complete
		Bg0890	MBIN546BC2FE_03000	FolA	Dihydrofolate reductase (EC 1.5.1.3)	B9	folate cofactors, de novo synthesis	-	complete
		Bg0890	MBIN546BC2FE_03190	ThiD	Hydroxymethylpyrimidine phosphate kinase ThiD (EC 2.7.4.7)	B1	TPP cofactor, de novo synthesis	-	complete
		Bg0890	MBIN546BC2FE_03195	TenA	Thiaminase II (EC 3.5.99.2) involved in salvage of thiamin pyrimidine moiety	B1	TPP cofactor, de novo synthesis	-	complete
		Bg0890	MBIN546BC2FE_03270	CbiA	Cobyrinic acid a,c-diamide synthetase (EC 6.3.5.11)	B12	cobalamin cofactors, de novo synthesis	+	complete
		Bg0890	MBIN546BC2FE_03275	CbiC	Cobalt-precorrin-8 methylmutase (EC 5.4.99.60)	B12	cobalamin cofactors, de novo synthesis	+	complete
		Bg0890	MBIN546BC2FE_03280	CbiD	Cobalt-precorrin-5B (C1)-methyltransferase (EC 2.1.1.195)	B12	cobalamin cofactors, de novo synthesis	+	complete
		Bg0890	MBIN546BC2FE_03285	CbiF	Cobalt-precorrin-4 C(11)-methyltransferase (EC 2.1.1.271)	B12	cobalamin cofactors, de novo synthesis	+	complete
		Bg0890	MBIN546BC2FE_03290	CbiG	Cobalt-precorrin 5A hydrolase (EC 3.7.1.12)	B12	cobalamin cofactors, de novo synthesis	+	complete
		Bg0890	MBIN546BC2FE_03295	CbiH	Cobalt-precorrin-3 C(17)-methyltransferase (EC 2.1.1.272)	B12	cobalamin cofactors, de novo synthesis	+	complete
		Bg0890	MBIN546BC2FE_03300	CbiJ	Cobalt-precorrin-6A reductase (EC 1.3.1.106)	B12	cobalamin cofactors, de novo synthesis	+	complete
		Bg0890	MBIN546BC2FE_03300	CbiT	Cobalt-precorrin-6B C15-methyltransferase [decarboxylating] (EC 2.1.1.196)	B12	cobalamin cofactors, de novo synthesis	+	complete
		Bg0890	MBIN546BC2FE_03300	CbiE	Cobalt-precorrin-7 (C5)-methyltransferase (EC 2.1.1.289)	B12	cobalamin cofactors, de novo synthesis	+	complete
		Bg0890	MBIN546BC2FE_03305	CbiB	Adenosylcobinamide-phosphate synthase (EC 6.3.1.10)	B12	cobalamin cofactors, de novo synthesis	+	complete
		Bg0890	MBIN546BC2FE_03310	CobD	L-threonine 3-O-phosphate decarboxylase (EC 4.1.1.81)	B12	cobalamin cofactors, de novo synthesis	+	complete
		Bg0890	MBIN546BC2FE_03315	CbiP	Cobyric acid synthase (EC 6.3.5.10)	B12	cobalamin cofactors, de novo synthesis	+	complete
		Bg0890	MBIN546BC2FE_03320	BtuR1	Cob(I)alamin adenosyltransferase (EC 2.5.1.17)	B12	cobalamin cofactors, de novo synthesis	+	complete
		Bg0890	MBIN546BC2FE_03325	CobT	Nicotinate-nucleotide--dimethylbenzimidazole phosphoribosyltransferase (EC 2.4.2.21)	B12	cobalamin cofactors, de novo synthesis	+	complete
		Bg0890	MBIN546BC2FE_03330	CobU	Adenosylcobinamide-phosphate guanylyltransferase (EC 2.7.7.62)	B12	cobalamin cofactors, de novo synthesis	+	complete
		Bg0890	MBIN546BC2FE_03335	CobS	Cobalamin synthase (EC 2.7.8.26)	B12	cobalamin cofactors, de novo synthesis	+	complete
		Bg0890	MBIN546BC2FE_03340	CobC	Alpha-ribazole-5'-phosphate phosphatase (EC 3.1.3.73)	B12	cobalamin cofactors, de novo synthesis	+	complete
		Bg0890	MBIN546BC2FE_03375	PanE	2-dehydropantoate 2-reductase (EC 1.1.1.169)	B5	coenzyme A, de novo synthesis	-	complete
		Bg0890	MBIN546BC2FE_03455	ArgF1	Ornithine carbamoyltransferase (EC 2.1.3.3)	Arg	arginine biosynthesis	+	complete
		Bg0890	MBIN546BC2FE_03475	AspC	Aspartate aminotransferase (EC 2.6.1.1)	Asp	aspartate biosynthesis	+	complete
		Bg0890	MBIN546BC2FE_03490						complete	CBM48-GH13_9
		Bg0890	MBIN546BC2FE_03505						complete	GT5	Starch/glycogen
		Bg0890	MBIN546BC2FE_03510	GlgP	Glycogen phosphorylase (EC 2.4.1.1)	Mal	maltose utilization	+	complete	GT35	Starch/glycogen
		Bg0890	MBIN546BC2FE_03510	GlgP	Glycogen phosphorylase (EC 2.4.1.1)	MOS	maltooligosaccharides utilization	+	complete	GT35	Starch/glycogen
		Bg0890	MBIN546BC2FE_03610	ForC	Formiminotetrahydrofolate cyclodeaminase (EC 4.3.1.4)	His_d	histidine degradation	+	complete
		Bg0890	MBIN546BC2FE_03615	GluF	Glutamate formyltransferase	His_d	histidine degradation	+	complete
		Bg0890	MBIN546BC2FE_03625	HutU	Urocanate hydratase (EC 4.2.1.49)	His_d	histidine degradation	+	complete
		Bg0890	MBIN546BC2FE_03685	LeuA	2-isopropylmalate synthase (EC 2.3.3.13)	Leu	leucine biosynthesis	-	complete
		Bg0890	MBIN546BC2FE_03690	LeuC	3-isopropylmalate dehydratase large subunit (EC 4.2.1.33)	Leu	leucine biosynthesis	-	complete
		Bg0890	MBIN546BC2FE_03695	LeuD	3-isopropylmalate dehydratase small subunit (EC 4.2.1.33)	Leu	leucine biosynthesis	-	complete
		Bg0890	MBIN546BC2FE_03700	LeuB	3-isopropylmalate dehydrogenase (EC 1.1.1.85)	Leu	leucine biosynthesis	-	complete
		Bg0890	MBIN546BC2FE_03765	AspC	Aspartate aminotransferase (EC 2.6.1.1)	Asp	aspartate biosynthesis	+	complete
		Bg0890	MBIN546BC2FE_03855	GlmM	Phosphoglucosamine mutase (EC 5.4.2.10)	GlcNAc	N-acetylglucosamine utilization	-	complete
		Bg0890	MBIN546BC2FE_04000	CysK	Cysteine synthase (EC 2.5.1.47)	Cys	cysteine biosynthesis	+	complete
		Bg0890	MBIN546BC2FE_04120	But	Butyryl-CoA:acetate CoA-transferase (EC 2.8.3.8)	Butyrate	butyrate production production	+	complete
		Bg0890	MBIN546BC2FE_04310	UxuQ	TRAP-type hexuronate transport system, small permease component	GlcA	glucuronate utilization	-	complete
		Bg0890	MBIN546BC2FE_04310	UxuQ	TRAP-type hexuronate transport system, small permease component	GalA	galacturonate utilization	-	complete
		Bg0890	MBIN546BC2FE_04335	SerA	D-3-phosphoglycerate dehydrogenase (EC 1.1.1.95)	Ser	serine biosynthesis	+	complete
		Bg0890	MBIN546BC2FE_04340	PutA	Delta-1-pyrroline-5-carboxylate dehydrogenase (EC 1.2.1.88)	Pro_d	proline degradation	-	complete
		Bg0890	MBIN546BC2FE_04390	Bdh	NADH-dependent butanol dehydrogenase A (EC 1.1.1.-)	Butyrate	butyrate production production	+	complete
		Bg0890	MBIN546BC2FE_04445	HutG	Formiminoglutamase (EC 3.5.3.8)	His_d	histidine degradation	+	complete
		Bg0890	MBIN546BC2FE_04525	ProC	Pyrroline-5-carboxylate reductase (EC 1.5.1.2)	Pro	proline biosynthesis	+	complete
		Bg0890	MBIN546BC2FE_04725						complete	GT28	Peptidoglycan
		Bg0890	MBIN546BC2FE_04910	TrpE	Anthranilate synthase, aminase component (EC 4.1.3.27)	Trp	tryptophan biosynthesis	+	complete
		Bg0890	MBIN546BC2FE_04915	TrpG	Anthranilate synthase, amidotransferase component (EC 4.1.3.27)	Trp	tryptophan biosynthesis	+	complete
		Bg0890	MBIN546BC2FE_04925						complete	CBM50	Peptidoglycan
		Bg0890	MBIN546BC2FE_04930	FolC	Dihydrofolate synthase (EC 6.3.2.12)	B9	folate cofactors, de novo synthesis	-	complete
		Bg0890	MBIN546BC2FE_04980	DapA	4-hydroxy-tetrahydrodipicolinate synthase (EC 4.3.3.7)	Lys	lysine biosynthesis	-	complete
		Bg0890	MBIN546BC2FE_05010						complete	GT28	Peptidoglycan
		Bg0890	MBIN546BC2FE_05105						complete	GT2
		Bg0890	MBIN546BC2FE_05215	MxmX	Maltodextrin ABC transporter, ATP-binding protein MsmX	Mal	maltose utilization	+	complete
		Bg0890	MBIN546BC2FE_05215	MxmX	Maltodextrin ABC transporter, ATP-binding protein MsmX	MOS	maltooligosaccharides utilization	+	complete
		Bg0890	MBIN546BC2FE_05220						complete	GT4
		Bg0890	MBIN546BC2FE_05260						complete	GH18	Chitin/chitosan
		Bg0890	MBIN546BC2FE_05285	NadD	Nicotinate-nucleotide adenylyltransferase (EC 2.7.7.18)	B3	NAD(P) cofactors, de novo synthesis	-	complete
		Bg0890	MBIN546BC2FE_05305						complete	GT51	Peptidoglycan
		Bg0890	MBIN546BC2FE_05400	AckA	Acetate kinase (EC 2.7.2.1)	Acetate	acetate production production	-	complete
		Bg0890	MBIN546BC2FE_05405	DapeL	N-acetyl-L,L-diaminopimelate deacetylase (EC 3.5.1.47)	Lys	lysine biosynthesis	-	complete
		Bg0890	MBIN546BC2FE_05510	MetH	5-methyltetrahydrofolate--homocysteine methyltransferase (EC 2.1.1.13)	Met	methionine biosynthesis	-	complete
		Bg0890	MBIN546BC2FE_05515	MetH	5-methyltetrahydrofolate--homocysteine methyltransferase (EC 2.1.1.13)	Met	methionine biosynthesis	-	complete
		Bg0890	MBIN546BC2FE_05635	NplT	Neopullulanase (EC 3.2.1.135)	Mal	maltose utilization	+	complete	GH13_39	Starch/glycogen
		Bg0890	MBIN546BC2FE_05635	NplT	Neopullulanase (EC 3.2.1.135)	MOS	maltooligosaccharides utilization	+	complete	GH13_39	Starch/glycogen
		Bg0890	MBIN546BC2FE_05790	TrpD	Anthranilate phosphoribosyltransferase (EC 2.4.2.18)	Trp	tryptophan biosynthesis	+	complete
		Bg0890	MBIN546BC2FE_05795	TrpC	Indole-3-glycerol phosphate synthase (EC 4.1.1.48)	Trp	tryptophan biosynthesis	+	complete
		Bg0890	MBIN546BC2FE_05800	TrpF	Phosphoribosylanthranilate isomerase (EC 5.3.1.24)	Trp	tryptophan biosynthesis	+	complete
		Bg0890	MBIN546BC2FE_05805	TrpB	Tryptophan synthase beta chain (EC 4.2.1.20)	Trp	tryptophan biosynthesis	+	complete
		Bg0890	MBIN546BC2FE_05810	TrpA	Tryptophan synthase alpha chain (EC 4.2.1.20)	Trp	tryptophan biosynthesis	+	complete
		Bg0890	MBIN546BC2FE_05830	PanE	2-dehydropantoate 2-reductase (EC 1.1.1.169)	B5	coenzyme A, de novo synthesis	-	complete
		Bg0890	MBIN546BC2FE_06055	HutH	Histidine ammonia-lyase (EC 4.3.1.3)	His_d	histidine degradation	+	complete
		Bg0890	MBIN546BC2FE_06070	Hbd	3-hydroxybutyryl-CoA dehydrogenase (EC 1.1.1.157)	Butyrate	butyrate production production	+	complete
		Bg0890	MBIN546BC2FE_06080	HutH	Histidine ammonia-lyase (EC 4.3.1.3)	His_d	histidine degradation	+	complete
		Bg0890	MBIN546BC2FE_06245						complete	CE4
		Bg0890	MBIN546BC2FE_06265	Gdh1	NADP-specific glutamate dehydrogenase (EC 1.4.1.4)	Glu	glutamate biosynthesis	+	complete
		Bg0890	MBIN546BC2FE_06285	LysC	Aspartokinase (EC 2.7.2.4)	Lys	lysine biosynthesis	-	complete
		Bg0890	MBIN546BC2FE_06290	QueH	Epoxyqueuosine reductase (EC 1.17.99.6) QueH	Q	queuosine, de novo synthesis	-	complete
		Bg0890	MBIN546BC2FE_06355	GltD	Glutamate synthase [NADPH] small chain (EC 1.4.1.13)	Glu	glutamate biosynthesis	+	complete
		Bg0890	MBIN546BC2FE_06670	ProA	Gamma-glutamyl phosphate reductase (EC 1.2.1.41)	Pro	proline biosynthesis	+	complete
		Bg0890	MBIN546BC2FE_06675	ProB	Glutamate 5-kinase (EC 2.7.2.11)	Pro	proline biosynthesis	+	complete
		Bg0890	MBIN546BC2FE_06700	SerA	D-3-phosphoglycerate dehydrogenase (EC 1.1.1.95)	Ser	serine biosynthesis	+	complete
		Bg0890	MBIN546BC2FE_06705	SerC1	Phosphoserine aminotransferase (EC 2.6.1.52)	Ser	serine biosynthesis	+	complete
		Bg0890	MBIN546BC2FE_06870						complete	CE4
		Bg0890	MBIN546BC2FE_06990	GlcK	Glucokinase (EC 2.7.1.2)	Glc	glucose utilization	-	complete
		Bg0890	MBIN546BC2FE_07085	GlyB	Low-specificity L-threonine aldolase (EC 4.1.2.48)	Gly	glycine biosynthesis	+	complete
		Bg0890	MBIN546BC2FE_07150	AspC1	Aspartate transaminase (EC 2.6.1.1)	Asp	aspartate biosynthesis	+	complete
		Bg0890	MBIN546BC2FE_07165	AspC	Aspartate aminotransferase (EC 2.6.1.1)	Asp	aspartate biosynthesis	+	complete
		Bg0890	MBIN546BC2FE_07245	HutH	Histidine ammonia-lyase (EC 4.3.1.3)	His_d	histidine degradation	+	complete
		Bg0890	MBIN546BC2FE_07365	PflA	Pyruvate formate-lyase (EC 2.3.1.54)	Formate	formate production production	-	complete
		Bg0890	MBIN546BC2FE_07370	PflB	Pyruvate formate-lyase activating enzyme (EC 1.97.1.4)	Formate	formate production production	-	complete
		Bg0890	MBIN546BC2FE_07390	GltD	Glutamate synthase [NADPH] small chain (EC 1.4.1.13)	Glu	glutamate biosynthesis	+	complete
		Bg0890	MBIN546BC2FE_07415	ThrC	Threonine synthase (EC 4.2.3.1)	Thr	threonine biosynthesis	+	complete
		Bg0890	MBIN546BC2FE_07420	CysK	Cysteine synthase (EC 2.5.1.47)	Cys	cysteine biosynthesis	+	complete
		Bg0890	MBIN546BC2FE_07430	ArgE	Acetylornithine deacetylase (EC 3.5.1.16)	Arg	arginine biosynthesis	+	complete
		Bg0890	MBIN546BC2FE_07435	ArgF1	Ornithine carbamoyltransferase (EC 2.1.3.3)	Arg	arginine biosynthesis	+	complete
		Bg0890	MBIN546BC2FE_07475	GltD	Glutamate synthase [NADPH] small chain (EC 1.4.1.13)	Glu	glutamate biosynthesis	+	complete
		Bg0890	MBIN546BC2FE_07560	FraE	L-asparaginase (EC 3.5.1.1)	FruAsn	fructoseasparagine utilization	-	complete
		Bg0890	MBIN546BC2FE_07725	AroG2	2-keto-3-deoxy-D-arabino-heptulosonate-7-phosphate synthase I beta (EC 2.5.1.54)	Chor	chorismate biosynthesis	+	complete
		Bg0890	MBIN546BC2FE_07730	TyrAp	Prephenate dehydrogenase (EC 1.3.1.12)	Tyr	tyrosine biosynthesis	+	complete
		Bg0890	MBIN546BC2FE_07730	TyrAp	Prephenate dehydrogenase (EC 1.3.1.12)	Phe	phenylalanine biosynthesis	+	complete
		Bg0890	MBIN546BC2FE_07735	AroB	3-dehydroquinate synthase (EC 4.2.3.4)	Chor	chorismate biosynthesis	+	complete
		Bg0890	MBIN546BC2FE_07740	AroA	3-phosphoshikimate 1-carboxyvinyltransferase (EC 2.5.1.19)	Chor	chorismate biosynthesis	+	complete
		Bg0890	MBIN546BC2FE_07745	AroC	Chorismate synthase (EC 4.2.3.5)	Chor	chorismate biosynthesis	+	complete
		Bg0890	MBIN546BC2FE_07750	AroHI	Chorismate mutase I (EC 5.4.99.5)	Tyr	tyrosine biosynthesis	+	complete
		Bg0890	MBIN546BC2FE_07750	AroHI	Chorismate mutase I (EC 5.4.99.5)	Phe	phenylalanine biosynthesis	+	complete
		Bg0890	MBIN546BC2FE_07750	PheAp	Prephenate dehydratase (EC 4.2.1.51)	Tyr	tyrosine biosynthesis	+	complete
		Bg0890	MBIN546BC2FE_07750	PheAp	Prephenate dehydratase (EC 4.2.1.51)	Phe	phenylalanine biosynthesis	+	complete
		Bg0890	MBIN546BC2FE_07755	AroE2	Shikimate 5-dehydrogenase I alpha (EC 1.1.1.25)	Chor	chorismate biosynthesis	+	complete
		Bg0890	MBIN546BC2FE_07845						complete	GH24-GH25
		Bg0890	MBIN546BC2FE_07855	CysE	Serine acetyltransferase (EC 2.3.1.30)	Cys	cysteine biosynthesis	+	complete
		Bg0890	MBIN546BC2FE_07865	AsnA	Aspartate--ammonia ligase (EC 6.3.1.1)	Asn	asparagine biosynthesis	+	complete
		Bg0890	MBIN546BC2FE_07895	ThrB	Homoserine kinase (EC 2.7.1.39)	Thr	threonine biosynthesis	+	complete
		Bg0890	MBIN546BC2FE_07900	ThrC	Threonine synthase (EC 4.2.3.1)	Thr	threonine biosynthesis	+	complete
		Bg0890	MBIN546BC2FE_07905	Hom	Homoserine dehydrogenase (EC 1.1.1.3)	Thr	threonine biosynthesis	+	complete
		Bg0890	MBIN546BC2FE_07905	Hom	Homoserine dehydrogenase (EC 1.1.1.3)	Met	methionine biosynthesis	-	complete
		Bg0890	MBIN546BC2FE_07910	LysC	Aspartokinase (EC 2.7.2.4)	Lys	lysine biosynthesis	-	complete
		Bg0890	MBIN546BC2FE_07915	Asd	Aspartate-semialdehyde dehydrogenase (EC 1.2.1.11)	Lys	lysine biosynthesis	-	complete
		Bg0890	MBIN546BC2FE_07920	MalR	Maltose operon transcriptional repressor MalR, LacI family	Mal	maltose utilization	+	complete
		Bg0890	MBIN546BC2FE_07920	MalR	Maltose operon transcriptional repressor MalR, LacI family	MOS	maltooligosaccharides utilization	+	complete
		Bg0890	MBIN546BC2FE_07925	MalE	Maltose/maltodextrin ABC transporter, substrate binding periplasmic protein MalE	Mal	maltose utilization	+	complete
		Bg0890	MBIN546BC2FE_07925	MalE	Maltose/maltodextrin ABC transporter, substrate binding periplasmic protein MalE	MOS	maltooligosaccharides utilization	+	complete
		Bg0890	MBIN546BC2FE_07930	MalF	Maltose/maltodextrin ABC transporter, permease protein MalF	Mal	maltose utilization	+	complete
		Bg0890	MBIN546BC2FE_07930	MalF	Maltose/maltodextrin ABC transporter, permease protein MalF	MOS	maltooligosaccharides utilization	+	complete
		Bg0890	MBIN546BC2FE_07935	MalG	Maltose/maltodextrin ABC transporter, permease protein MalG	Mal	maltose utilization	+	complete
		Bg0890	MBIN546BC2FE_07935	MalG	Maltose/maltodextrin ABC transporter, permease protein MalG	MOS	maltooligosaccharides utilization	+	complete
		Bg0890	MBIN546BC2FE_07940	MalQ	4-alpha-glucanotransferase (amylomaltase) (EC 2.4.1.25)	Mal	maltose utilization	+	complete	GH77	Starch/glycogen
		Bg0890	MBIN546BC2FE_07940	MalQ	4-alpha-glucanotransferase (amylomaltase) (EC 2.4.1.25)	MOS	maltooligosaccharides utilization	+	complete	GH77	Starch/glycogen
		Bg0890	MBIN546BC2FE_07990	HisJ1	Histidinol-phosphatase (EC 3.1.3.15)	His	histidine biosynthesis	-	complete
		Bg0890	MBIN546BC2FE_08010	NagR2	Predicted transcriptional regulator of N-Acetylglucosamine utilization, GntR family	GlcNAc	N-acetylglucosamine utilization	-	complete
		Bg0890	MBIN546BC2FE_08175	HisD	Histidinol dehydrogenase (EC 1.1.1.23)	His	histidine biosynthesis	-	complete
		Bg0890	MBIN546BC2FE_08270	LplA	Lipoate-protein ligase A	LA	lipoate cofactor, de novo synthesis	-	complete
		Bg0890	MBIN546BC2FE_08315	SerA	D-3-phosphoglycerate dehydrogenase (EC 1.1.1.95)	Ser	serine biosynthesis	+	complete
		Bg0890	MBIN546BC2FE_08490	HutI	Imidazolonepropionase (EC 3.5.2.7)	His_d	histidine degradation	+	complete
		Bg0890	MBIN546BC2FE_08505	Thl	3-ketoacyl-CoA thiolase (EC 2.3.1.16)	Butyrate	butyrate production production	+	complete
		Bg0890	MBIN546BC2FE_08510	SerA	D-3-phosphoglycerate dehydrogenase (EC 1.1.1.95)	Ser	serine biosynthesis	+	complete
		Bg0890	MBIN546BC2FE_08625	LldD	L-lactate dehydrogenase (EC 1.1.2.3)	Lac_ut	lactate utilization	+	complete
		Bg0890	MBIN546BC2FE_08875	Crt	3-hydroxybutyryl-CoA dehydratase (EC 4.2.1.55)	Butyrate	butyrate production production	+	complete
		Bg0890	MBIN546BC2FE_08880	Hbd	3-hydroxybutyryl-CoA dehydrogenase (EC 1.1.1.157)	Butyrate	butyrate production production	+	complete
		Bg0890	MBIN546BC2FE_08885	Bcd	Butyryl-CoA dehydrogenase (EC 1.3.99.2)	Butyrate	butyrate production production	+	complete
		Bg0890	MBIN546BC2FE_08890	EtfB2	Electron bifurcating butyryl-CoA dehydrogenase, electron transfer flavoprotein beta	Butyrate	butyrate production production	+	complete
		Bg0890	MBIN546BC2FE_08895	EtfA2	Electron bifurcating butyryl-CoA dehydrogenase, electron transfer flavoprotein alpha	Butyrate	butyrate production production	+	complete
		Bg0890	MBIN546BC2FE_09070	AspC	Aspartate aminotransferase (EC 2.6.1.1)	Asp	aspartate biosynthesis	+	complete
		Bg0890	MBIN546BC2FE_09125	TenA	Thiaminase II (EC 3.5.99.2) involved in salvage of thiamin pyrimidine moiety	B1	TPP cofactor, de novo synthesis	-	complete
		Bg0890	MBIN546BC2FE_09140	IlvD	Dihydroxy-acid dehydratase (EC 4.2.1.9)	Ile	isoleucine biosynthesis	-	complete
		Bg0890	MBIN546BC2FE_09140	IlvD	Dihydroxy-acid dehydratase (EC 4.2.1.9)	Leu	leucine biosynthesis	-	complete
		Bg0890	MBIN546BC2FE_09140	IlvD	Dihydroxy-acid dehydratase (EC 4.2.1.9)	Val	valine biosynthesis	-	complete
		Bg0890	MBIN546BC2FE_09150	KdgK1	2-dehydro-3-deoxygluconokinase (EC 2.7.1.45)	ddGlcA	unsaturated glucuronate utilization	-	complete
		Bg0890	MBIN546BC2FE_09155	KdgA	2-dehydro-3-deoxyphosphogluconate aldolase (EC 4.1.2.14)	ddGlcA	unsaturated glucuronate utilization	-	complete
		Bg0890	MBIN546BC2FE_09160	SerA	D-3-phosphoglycerate dehydrogenase (EC 1.1.1.95)	Ser	serine biosynthesis	+	complete
		Bg0890	MBIN546BC2FE_09165	KduD	2-deoxy-D-gluconate 3-dehydrogenase (EC 1.1.1.125)	ddGlcA	unsaturated glucuronate utilization	-	complete
		Bg0890	MBIN546BC2FE_09170	IolB	5-deoxy-glucuronate isomerase (EC 5.3.1.30)	Ino	inositol utilization	-	complete
		Bg0890	MBIN546BC2FE_09180	TRAPsp	Predicted TRAP-type gluconate transport system, small permease component	Gnt	gluconate utilization	-	complete
		Bg0890	MBIN546BC2FE_09365	CoaW	Pantothenate kinase type II, eukaryotic (EC 2.7.1.33)	B5	coenzyme A, de novo synthesis	-	complete
		Bg0890	MBIN546BC2FE_09450	ArgE	Acetylornithine deacetylase (EC 3.5.1.16)	Arg	arginine biosynthesis	+	complete
		Bg0890	MBIN546BC2FE_09494	AspC1	Aspartate transaminase (EC 2.6.1.1)	Asp	aspartate biosynthesis	+	partial
		Bg0890	MBIN546BC2FE_09495	QueA	S-adenosylmethionine:tRNA ribosyltransferase-isomerase (EC 2.4.99.17)	Q	queuosine, de novo synthesis	-	partial
		Bg0890	MBIN546BC2FE_09510	HutH	Histidine ammonia-lyase (EC 4.3.1.3)	His_d	histidine degradation	+	partial
		Bg0890	MBIN546BC2FE_09558	DapA	4-hydroxy-tetrahydrodipicolinate synthase (EC 4.3.3.7)	Lys	lysine biosynthesis	-	partial
		Bg0446	MBIN279A1E01_00055						complete	GT5	Starch/glycogen
		Bg0446	MBIN279A1E01_00060	MetF	5,10-methylenetetrahydrofolate reductase (EC 1.5.1.20)	Met	methionine biosynthesis	+	complete
		Bg0446	MBIN279A1E01_00065	MetH4	Methionine synthase activation domain (EC 2.1.1.13)	Met	methionine biosynthesis	+	complete
		Bg0446	MBIN279A1E01_00070	MetH	5-methyltetrahydrofolate--homocysteine methyltransferase (EC 2.1.1.13)	Met	methionine biosynthesis	+	complete
		Bg0446	MBIN279A1E01_00075	AsnA	Aspartate--ammonia ligase (EC 6.3.1.1)	Asn	asparagine biosynthesis	+	complete
		Bg0446	MBIN279A1E01_00095	ArgD	N-acetylornithine aminotransferase (EC 2.6.1.11)	Arg	arginine biosynthesis	+	complete
		Bg0446	MBIN279A1E01_00125	CoaD	Phosphopantetheine adenylyltransferase (EC 2.7.7.3)	B5	coenzyme A, de novo synthesis	-	complete
		Bg0446	MBIN279A1E01_00180	HisZ	ATP phosphoribosyltransferase regulatory subunit (EC 2.4.2.17)	His	histidine biosynthesis	+	complete
		Bg0446	MBIN279A1E01_00185	HisG	ATP phosphoribosyltransferase (EC 2.4.2.17)	His	histidine biosynthesis	+	complete
		Bg0446	MBIN279A1E01_00190	HisD	Histidinol dehydrogenase (EC 1.1.1.23)	His	histidine biosynthesis	+	complete
		Bg0446	MBIN279A1E01_00195	HisB	Imidazoleglycerol-phosphate dehydratase (EC 4.2.1.19)	His	histidine biosynthesis	+	complete
		Bg0446	MBIN279A1E01_00200	HisI	Phosphoribosyl-AMP cyclohydrolase (EC 3.5.4.19)	His	histidine biosynthesis	+	complete
		Bg0446	MBIN279A1E01_00200	HisE	Phosphoribosyl-ATP pyrophosphatase (EC 3.6.1.31)	His	histidine biosynthesis	+	complete
		Bg0446	MBIN279A1E01_00320	LnpD	UDP-hexose 4-epimerase involved in lacto-N-biose utilization	Lnb	lacto-N-biose utilization	+	complete
		Bg0446	MBIN279A1E01_00325	LnpD	UDP-hexose 4-epimerase involved in lacto-N-biose utilization	Lnb	lacto-N-biose utilization	+	complete
		Bg0446	MBIN279A1E01_00330	LacZ	Beta-galactosidase (EC 3.2.1.23)	GOS	galactooligosaccharides utilization	-	complete	GH42	b-galactose
		Bg0446	MBIN279A1E01_00480	GlnN	Glutamine synthetase type III, GlnN (EC 6.3.1.2)	Gln	glutamine biosynthesis	+	complete
		Bg0446	MBIN279A1E01_00540	LctE	Lactate dehydrogenase (NAD+, ferredoxin) (EC 1.3.1.110)	Lac_ut	lactate utilization	+	complete
		Bg0446	MBIN279A1E01_00555	LldR	Lactate-responsive regulator LldR in Firmicutes, GntR family	Lac_ut	lactate utilization	+	complete
		Bg0446	MBIN279A1E01_00570	KdgT	2-keto-3-deoxygluconate permease (KDG permease)	ddGlcA	unsaturated glucuronate utilization	-	complete
		Bg0446	MBIN279A1E01_00580	PdxA	4-hydroxythreonine-4-phosphate dehydrogenase (EC 1.1.1.262)	B6	PLP/PMP cofactors, de novo synthesis	+	complete
		Bg0446	MBIN279A1E01_00610	XylB	Xylulose kinase (EC 2.7.1.17)	Xyl	xylose utilization	-	complete
		Bg0446	MBIN279A1E01_00610	XylB	Xylulose kinase (EC 2.7.1.17)	Xlt	xylitol utilization	-	complete
		Bg0446	MBIN279A1E01_00610	XylB	Xylulose kinase (EC 2.7.1.17)	Atl	arabinitol utilization	-	complete
		Bg0446	MBIN279A1E01_00610	XylB	Xylulose kinase (EC 2.7.1.17)	XOS	xylooligosaccharides utilization	-	complete
		Bg0446	MBIN279A1E01_00610	XylB	Xylulose kinase (EC 2.7.1.17)	Xyl	xylose utilization	-	complete
		Bg0446	MBIN279A1E01_00610	XylB	Xylulose kinase (EC 2.7.1.17)	Xlt	xylitol utilization	-	complete
		Bg0446	MBIN279A1E01_00610	XylB	Xylulose kinase (EC 2.7.1.17)	Atl	arabinitol utilization	-	complete
		Bg0446	MBIN279A1E01_00610	XylB	Xylulose kinase (EC 2.7.1.17)	XOS	xylooligosaccharides utilization	-	complete
		Bg0446	MBIN279A1E01_00710	NagKH	N-acetylhexosamine 1-kinase (EC 2.7.1.162)	GlcNAc	N-acetylglucosamine utilization	-	complete
		Bg0446	MBIN279A1E01_00725	LeuA	2-isopropylmalate synthase (EC 2.3.3.13)	Leu	leucine biosynthesis	+	complete
		Bg0446	MBIN279A1E01_00745	MmdA	Methylmalonyl-CoA decarboxylase, alpha chain (EC 4.1.1.41)	Propionate	propionate production production	-	complete
		Bg0446	MBIN279A1E01_00750	MmdD	Methylmalonyl-CoA decarboxylase, delta-subunit (EC 4.1.1.41)	Propionate	propionate production production	-	complete
		Bg0446	MBIN279A1E01_00755	MmdC	Biotin carboxyl carrier protein => methylmalonyl-CoA decarboxylase	Propionate	propionate production production	-	complete
		Bg0446	MBIN279A1E01_00760	MmdB	Methylmalonyl-CoA decarboxylase, beta chain (EC 4.1.1.41)	Propionate	propionate production production	-	complete
		Bg0446	MBIN279A1E01_00845	QueF	NADPH-dependent 7-cyano-7-deazaguanine reductase (EC 1.7.1.13)	Q	queuosine, de novo synthesis	+	complete
		Bg0446	MBIN279A1E01_00850	QueC	7-cyano-7-deazaguanine synthase (EC 6.3.4.20)	Q	queuosine, de novo synthesis	+	complete
		Bg0446	MBIN279A1E01_00855	QueE	7-carboxy-7-deazaguanine synthase (EC 4.3.99.3)	Q	queuosine, de novo synthesis	+	complete
		Bg0446	MBIN279A1E01_00860	QueD	6-carboxy-5,6,7,8-tetrahydropterin synthase (EC 4.1.2.50)	Q	queuosine, de novo synthesis	+	complete
		Bg0446	MBIN279A1E01_00905						complete	GT2
		Bg0446	MBIN279A1E01_01010	FolC	Dihydrofolate synthase (EC 6.3.2.12)	B9	folate cofactors, de novo synthesis	+	complete
		Bg0446	MBIN279A1E01_01130	AspC	Aspartate aminotransferase (EC 2.6.1.1)	Asp	aspartate biosynthesis	+	complete
		Bg0446	MBIN279A1E01_01165	NagB	Glucosamine-6-phosphate deaminase (EC 3.5.99.6)	ManNAc	N-acetylmannosamine utilization	-	complete
		Bg0446	MBIN279A1E01_01165	NagB	Glucosamine-6-phosphate deaminase (EC 3.5.99.6)	NANA	N-acetylneuraminate utilization	+	complete
		Bg0446	MBIN279A1E01_01165	NagB	Glucosamine-6-phosphate deaminase (EC 3.5.99.6)	GlcNAc	N-acetylglucosamine utilization	-	complete
		Bg0446	MBIN279A1E01_01165	NagB	Glucosamine-6-phosphate deaminase (EC 3.5.99.6)	Chb	chitobiose utilization	-	complete
		Bg0446	MBIN279A1E01_01165	NagB	Glucosamine-6-phosphate deaminase (EC 3.5.99.6)	Lnb	lacto-N-biose utilization	+	complete
		Bg0446	MBIN279A1E01_01240	LdhA-L	L-lactate dehydrogenase (EC 1.1.1.27)	L-Lactate	L-lactate production production	+	complete
		Bg0446	MBIN279A1E01_01270	BfrA_old	beta-fructofuranosidase (EC 3.2.1.26)	FOS	fructooligosaccharides utilization	+	complete	GH32	Sucrose/fructan
		Bg0446	MBIN279A1E01_01280	BfrD3	Predicted fructosides ABC transporter, permease protein BfrD3	FOS	fructooligosaccharides utilization	+	complete
		Bg0446	MBIN279A1E01_01285	BfrC3	Predicted fructosides ABC transporter, permease protein BfrC3	FOS	fructooligosaccharides utilization	+	complete
		Bg0446	MBIN279A1E01_01290	BfrB3	Predicted fructosides ABC transporter, substrate-binding protein BfrB3	FOS	fructooligosaccharides utilization	+	complete
		Bg0446	MBIN279A1E01_01295	BfrR2	Putative transcriptional regulator of fructooligosaccharide utilization, LacI-family	FOS	fructooligosaccharides utilization	+	complete
		Bg0446	MBIN279A1E01_01295	ScrR	Sucrose operon repressor ScrR, LacI family	Scr	sucrose utilization	+	complete
		Bg0446	MBIN279A1E01_01320						complete	CE4
		Bg0446	MBIN279A1E01_01490	GlgX	Limit dextrin alpha-1,6-maltotetraose-hydrolase (EC 3.2.1.196)	Mal	maltose utilization	+	complete	CBM48-GH13_11
		Bg0446	MBIN279A1E01_01490	GlgX	Limit dextrin alpha-1,6-maltotetraose-hydrolase (EC 3.2.1.196)	MOS	maltooligosaccharides utilization	+	complete	CBM48-GH13_11
		Bg0446	MBIN279A1E01_01570	CobD	L-threonine 3-O-phosphate decarboxylase (EC 4.1.1.81)	B12	cobalamin cofactors, de novo synthesis	+	complete
		Bg0446	MBIN279A1E01_01720						complete	GH3
		Bg0446	MBIN279A1E01_01725	ScrAb	PTS system, sucrose-specific IIB component (EC 2.7.1.69)	Scr	sucrose utilization	+	complete
		Bg0446	MBIN279A1E01_01725	ScrAc	PTS system, sucrose-specific IIC component (EC 2.7.1.69)	Scr	sucrose utilization	+	complete
		Bg0446	MBIN279A1E01_01725	ScrAa	PTS system, sucrose-specific IIA component (EC 2.7.1.69)	Scr	sucrose utilization	+	complete
		Bg0446	MBIN279A1E01_01730	AgaL	Alpha-galactosidase (EC 3.2.1.22)	Aga	alpha-galactosides utilization	+	complete	GH36
		Bg0446	MBIN279A1E01_01745	ThiC	Phosphomethylpyrimidine synthase ThiC (EC 4.1.99.17)	B1	TPP cofactor, de novo synthesis	+	complete
		Bg0446	MBIN279A1E01_01790	GntP	Gluconate permease	Gnt	gluconate utilization	-	complete
		Bg0446	MBIN279A1E01_02005	Hom	Homoserine dehydrogenase (EC 1.1.1.3)	Thr	threonine biosynthesis	+	complete
		Bg0446	MBIN279A1E01_02005	Hom	Homoserine dehydrogenase (EC 1.1.1.3)	Met	methionine biosynthesis	+	complete
		Bg0446	MBIN279A1E01_02025	FolA	Dihydrofolate reductase (EC 1.5.1.3)	B9	folate cofactors, de novo synthesis	+	complete
		Bg0446	MBIN279A1E01_02030						complete	GT4
		Bg0446	MBIN279A1E01_02045	IlvG	Acetolactate synthase large subunit (EC 2.2.1.6)	Ile	isoleucine biosynthesis	+	complete
		Bg0446	MBIN279A1E01_02045	IlvG	Acetolactate synthase large subunit (EC 2.2.1.6)	Leu	leucine biosynthesis	+	complete
		Bg0446	MBIN279A1E01_02045	IlvG	Acetolactate synthase large subunit (EC 2.2.1.6)	Val	valine biosynthesis	+	complete
		Bg0446	MBIN279A1E01_02050	IlvM	Acetolactate synthase small subunit (EC 2.2.1.6)	Ile	isoleucine biosynthesis	+	complete
		Bg0446	MBIN279A1E01_02050	IlvM	Acetolactate synthase small subunit (EC 2.2.1.6)	Leu	leucine biosynthesis	+	complete
		Bg0446	MBIN279A1E01_02050	IlvM	Acetolactate synthase small subunit (EC 2.2.1.6)	Val	valine biosynthesis	+	complete
		Bg0446	MBIN279A1E01_02055	IlvE	Branched-chain amino acid aminotransferase (EC 2.6.1.42)	Ile	isoleucine biosynthesis	+	complete
		Bg0446	MBIN279A1E01_02055	IlvE	Branched-chain amino acid aminotransferase (EC 2.6.1.42)	Leu	leucine biosynthesis	+	complete
		Bg0446	MBIN279A1E01_02055	IlvE	Branched-chain amino acid aminotransferase (EC 2.6.1.42)	Val	valine biosynthesis	+	complete
		Bg0446	MBIN279A1E01_02065	AroK1	Shikimate kinase I (EC 2.7.1.71)	Chor	chorismate biosynthesis	+	complete
		Bg0446	MBIN279A1E01_02115	NadE	NAD synthetase (EC 6.3.1.5)	B3	NAD(P) cofactors, de novo synthesis	+	complete
		Bg0446	MBIN279A1E01_02330	BtuR1	Cob(I)alamin adenosyltransferase (EC 2.5.1.17)	B12	cobalamin cofactors, de novo synthesis	+	complete
		Bg0446	MBIN279A1E01_02385	ADH	Alcohol dehydrogenase (EC 1.1.1.1)	Ethanol	ethanol production production	+	complete
		Bg0446	MBIN279A1E01_02455						complete	GH39
		Bg0446	MBIN279A1E01_02460	IolI	Inosose isomerase (EC 5.3.99.11)	Ino	inositol utilization	+	complete
		Bg0446	MBIN279A1E01_02465	IolG	Myo-inositol 2-dehydrogenase (EC 1.1.1.18)	Ino	inositol utilization	+	complete
		Bg0446	MBIN279A1E01_02470	IolG1	Myo-inositol 2-dehydrogenase 1 (EC 1.1.1.18)	Ino	inositol utilization	+	complete
		Bg0446	MBIN279A1E01_02485	ScrAa	PTS system, sucrose-specific IIA component (EC 2.7.1.69)	Scr	sucrose utilization	+	complete
		Bg0446	MBIN279A1E01_02485	ScrAb	PTS system, sucrose-specific IIB component (EC 2.7.1.69)	Scr	sucrose utilization	+	complete
		Bg0446	MBIN279A1E01_02485	ScrAc	PTS system, sucrose-specific IIC component (EC 2.7.1.69)	Scr	sucrose utilization	+	complete
		Bg0446	MBIN279A1E01_02490	GlcK	Glucokinase (EC 2.7.1.2)	Glc	glucose utilization	+	complete
		Bg0446	MBIN279A1E01_02590	XynT	Xyloside transporter XynT	XOS	xylooligosaccharides utilization	-	complete
		Bg0446	MBIN279A1E01_02635						complete	CBM48-GH13_9
		Bg0446	MBIN279A1E01_02670	Gdh1	NADP-specific glutamate dehydrogenase (EC 1.4.1.4)	Glu	glutamate biosynthesis	+	complete
		Bg0446	MBIN279A1E01_02710	CysE	Serine acetyltransferase (EC 2.3.1.30)	Cys	cysteine biosynthesis	+	complete
		Bg0446	MBIN279A1E01_02735	LnpD	UDP-hexose 4-epimerase involved in lacto-N-biose utilization	Lnb	lacto-N-biose utilization	+	complete
		Bg0446	MBIN279A1E01_02740	MelB	Melibiose carrier protein, Na+/melibiose symporter	Mel	melibiose utilization	-	complete
		Bg0446	MBIN279A1E01_02760	MglB	Galactose/methyl galactoside ABC transport system, D-galactose-binding periplasmic protein MglB (TC 3.A.1.2.3)	Gal	galactose utilization	+	complete
		Bg0446	MBIN279A1E01_02840	MetA	Homoserine O-succinyltransferase (EC 2.3.1.46)	Met	methionine biosynthesis	+	complete
		Bg0446	MBIN279A1E01_02905	SerB2	Novel Phosphoserine phosphatase (EC 3.1.3.3)	Ser	serine biosynthesis	+	complete
		Bg0446	MBIN279A1E01_02945	HisH	Imidazole glycerol phosphate synthase amidotransferase subunit (EC 2.4.2.-)	His	histidine biosynthesis	+	complete
		Bg0446	MBIN279A1E01_02950	HisF	Imidazole glycerol phosphate synthase cyclase subunit (EC 4.1.3.-)	His	histidine biosynthesis	+	complete
		Bg0446	MBIN279A1E01_02975	DapF	Diaminopimelate epimerase (EC 5.1.1.7)	Lys	lysine biosynthesis	+	complete
		Bg0446	MBIN279A1E01_03175	MalR2	Transcriptional activator of maltose regulon, MalT	Mal	maltose utilization	+	complete
		Bg0446	MBIN279A1E01_03175	MalR2	Transcriptional activator of maltose regulon, MalT	MOS	maltooligosaccharides utilization	+	complete
		Bg0446	MBIN279A1E01_03255	Buk	Butyrate kinase (EC 2.7.2.7)	Butyrate	butyrate production production	-	complete
		Bg0446	MBIN279A1E01_03260	CelA	PTS system, cellobiose-specific IIA component (EC 2.7.1.69)	Bgl	beta-glucosides utilization	+	complete
		Bg0446	MBIN279A1E01_03265	AraD	L-ribulose-5-phosphate 4-epimerase (EC 5.1.3.4)	Ara	arabinose utilization	-	complete
		Bg0446	MBIN279A1E01_03265	AraD	L-ribulose-5-phosphate 4-epimerase (EC 5.1.3.4)	aAOS	alpha-arabinooligosaccharides utilization	-	complete
		Bg0446	MBIN279A1E01_03265	AraD	L-ribulose-5-phosphate 4-epimerase (EC 5.1.3.4)	Ara	arabinose utilization	-	complete
		Bg0446	MBIN279A1E01_03265	AraD	L-ribulose-5-phosphate 4-epimerase (EC 5.1.3.4)	aAOS	alpha-arabinooligosaccharides utilization	-	complete
		Bg0446	MBIN279A1E01_03270	ADH	Alcohol dehydrogenase (EC 1.1.1.1)	Ethanol	ethanol production production	+	complete
		Bg0446	MBIN279A1E01_03280	SerA	D-3-phosphoglycerate dehydrogenase (EC 1.1.1.95)	Ser	serine biosynthesis	+	complete
		Bg0446	MBIN279A1E01_03310	Pta	Phosphate acetyltransferase (EC 2.3.1.8)	Acetate	acetate production production	+	complete
		Bg0446	MBIN279A1E01_03325	XylB	Xylulose kinase (EC 2.7.1.17)	Xyl	xylose utilization	-	complete
		Bg0446	MBIN279A1E01_03325	XylB	Xylulose kinase (EC 2.7.1.17)	Xlt	xylitol utilization	-	complete
		Bg0446	MBIN279A1E01_03325	XylB	Xylulose kinase (EC 2.7.1.17)	Atl	arabinitol utilization	-	complete
		Bg0446	MBIN279A1E01_03325	XylB	Xylulose kinase (EC 2.7.1.17)	XOS	xylooligosaccharides utilization	-	complete
		Bg0446	MBIN279A1E01_03325	XylB	Xylulose kinase (EC 2.7.1.17)	Xyl	xylose utilization	-	complete
		Bg0446	MBIN279A1E01_03325	XylB	Xylulose kinase (EC 2.7.1.17)	Xlt	xylitol utilization	-	complete
		Bg0446	MBIN279A1E01_03325	XylB	Xylulose kinase (EC 2.7.1.17)	Atl	arabinitol utilization	-	complete
		Bg0446	MBIN279A1E01_03325	XylB	Xylulose kinase (EC 2.7.1.17)	XOS	xylooligosaccharides utilization	-	complete
		Bg0446	MBIN279A1E01_03395	AraA	L-arabinose isomerase (EC 5.3.1.4)	Ara	arabinose utilization	-	complete
		Bg0446	MBIN279A1E01_03395	AraA	L-arabinose isomerase (EC 5.3.1.4)	aAOS	alpha-arabinooligosaccharides utilization	-	complete
		Bg0446	MBIN279A1E01_03395	AraA	L-arabinose isomerase (EC 5.3.1.4)	Ara	arabinose utilization	-	complete
		Bg0446	MBIN279A1E01_03395	AraA	L-arabinose isomerase (EC 5.3.1.4)	aAOS	alpha-arabinooligosaccharides utilization	-	complete
		Bg0446	MBIN279A1E01_03400	AraB	Ribulokinase (EC 2.7.1.16)	Ara	arabinose utilization	-	complete
		Bg0446	MBIN279A1E01_03400	AraB	Ribulokinase (EC 2.7.1.16)	aAOS	alpha-arabinooligosaccharides utilization	-	complete
		Bg0446	MBIN279A1E01_03400	AraB	Ribulokinase (EC 2.7.1.16)	Ara	arabinose utilization	-	complete
		Bg0446	MBIN279A1E01_03400	AraB	Ribulokinase (EC 2.7.1.16)	aAOS	alpha-arabinooligosaccharides utilization	-	complete
		Bg0446	MBIN279A1E01_03405	AraD	L-ribulose-5-phosphate 4-epimerase (EC 5.1.3.4)	Ara	arabinose utilization	-	complete
		Bg0446	MBIN279A1E01_03405	AraD	L-ribulose-5-phosphate 4-epimerase (EC 5.1.3.4)	aAOS	alpha-arabinooligosaccharides utilization	-	complete
		Bg0446	MBIN279A1E01_03405	AraD	L-ribulose-5-phosphate 4-epimerase (EC 5.1.3.4)	Ara	arabinose utilization	-	complete
		Bg0446	MBIN279A1E01_03405	AraD	L-ribulose-5-phosphate 4-epimerase (EC 5.1.3.4)	aAOS	alpha-arabinooligosaccharides utilization	-	complete
		Bg0446	MBIN279A1E01_03420	AroB	3-dehydroquinate synthase (EC 4.2.3.4)	Chor	chorismate biosynthesis	+	complete
		Bg0446	MBIN279A1E01_03425	AroG2	2-keto-3-deoxy-D-arabino-heptulosonate-7-phosphate synthase I beta (EC 2.5.1.54)	Chor	chorismate biosynthesis	+	complete
		Bg0446	MBIN279A1E01_03435	LacZ	Beta-galactosidase (EC 3.2.1.23)	GOS	galactooligosaccharides utilization	-	complete	GH2
		Bg0446	MBIN279A1E01_03490	AspC	Aspartate aminotransferase (EC 2.6.1.1)	Asp	aspartate biosynthesis	+	complete
		Bg0446	MBIN279A1E01_03570	QueG	Epoxyqueuosine reductase (EC 1.17.99.6) QueG	Q	queuosine, de novo synthesis	+	complete
		Bg0446	MBIN279A1E01_03595	PanC	Pantoate--beta-alanine ligase (EC 6.3.2.1)	B5	coenzyme A, de novo synthesis	-	complete
		Bg0446	MBIN279A1E01_03600	PanD	Aspartate 1-decarboxylase (EC 4.1.1.11)	B5	coenzyme A, de novo synthesis	-	complete
		Bg0446	MBIN279A1E01_03730	UxaA	Altronate dehydratase (EC 4.2.1.7)	GlcA	glucuronate utilization	-	complete
		Bg0446	MBIN279A1E01_03730	UxaA	Altronate dehydratase (EC 4.2.1.7)	GalA	galacturonate utilization	-	complete
		Bg0446	MBIN279A1E01_03730	UxaA	Altronate dehydratase (EC 4.2.1.7)	GalAs	oligogalacturonate utilization	-	complete
		Bg0446	MBIN279A1E01_03730	UxaA	Altronate dehydratase (EC 4.2.1.7)	GlcAs	glucuronides utilization	-	complete
		Bg0446	MBIN279A1E01_03740	NagR2	Predicted transcriptional regulator of N-Acetylglucosamine utilization, GntR family	GlcNAc	N-acetylglucosamine utilization	-	complete
		Bg0446	MBIN279A1E01_03760	XylB	Xylulose kinase (EC 2.7.1.17)	Xyl	xylose utilization	-	complete
		Bg0446	MBIN279A1E01_03760	XylB	Xylulose kinase (EC 2.7.1.17)	Xlt	xylitol utilization	-	complete
		Bg0446	MBIN279A1E01_03760	XylB	Xylulose kinase (EC 2.7.1.17)	Atl	arabinitol utilization	-	complete
		Bg0446	MBIN279A1E01_03760	XylB	Xylulose kinase (EC 2.7.1.17)	XOS	xylooligosaccharides utilization	-	complete
		Bg0446	MBIN279A1E01_03760	XylB	Xylulose kinase (EC 2.7.1.17)	Xyl	xylose utilization	-	complete
		Bg0446	MBIN279A1E01_03760	XylB	Xylulose kinase (EC 2.7.1.17)	Xlt	xylitol utilization	-	complete
		Bg0446	MBIN279A1E01_03760	XylB	Xylulose kinase (EC 2.7.1.17)	Atl	arabinitol utilization	-	complete
		Bg0446	MBIN279A1E01_03760	XylB	Xylulose kinase (EC 2.7.1.17)	XOS	xylooligosaccharides utilization	-	complete
		Bg0446	MBIN279A1E01_03770	AroA-II	2-amino-3,7-dideoxy-D-threo-hept-6-ulosonate synthase (EC 2.2.1.10)	Chor	chorismate biosynthesis	+	complete
		Bg0446	MBIN279A1E01_03885	GltB	Glutamate synthase [NADPH] large chain (EC 1.4.1.13)	Glu	glutamate biosynthesis	+	complete
		Bg0446	MBIN279A1E01_03890	GltD	Glutamate synthase [NADPH] small chain (EC 1.4.1.13)	Glu	glutamate biosynthesis	+	complete
		Bg0446	MBIN279A1E01_03930	MetE2	Methionine synthase II (cobalamin-independent)	Met	methionine biosynthesis	+	complete
		Bg0446	MBIN279A1E01_03960	DapL	L,L-diaminopimelate aminotransferase (EC 2.6.1.83)	Lys	lysine biosynthesis	+	complete
		Bg0446	MBIN279A1E01_03965	DapF	Diaminopimelate epimerase (EC 5.1.1.7)	Lys	lysine biosynthesis	+	complete
		Bg0446	MBIN279A1E01_03975	GlnA3	Glutamine synthetase type I (EC 6.3.1.2)	Gln	glutamine biosynthesis	+	complete
		Bg0446	MBIN279A1E01_04000	GlgP	Glycogen phosphorylase (EC 2.4.1.1)	Mal	maltose utilization	+	complete	GT35	Starch/glycogen
		Bg0446	MBIN279A1E01_04000	GlgP	Glycogen phosphorylase (EC 2.4.1.1)	MOS	maltooligosaccharides utilization	+	complete	GT35	Starch/glycogen
		Bg0446	MBIN279A1E01_04025	NplT	Neopullulanase (EC 3.2.1.135)	Mal	maltose utilization	+	complete	GH13_20	Starch/glycogen
		Bg0446	MBIN279A1E01_04025	NplT	Neopullulanase (EC 3.2.1.135)	MOS	maltooligosaccharides utilization	+	complete	GH13_20	Starch/glycogen
		Bg0446	MBIN279A1E01_04030	LeuA	2-isopropylmalate synthase (EC 2.3.3.13)	Leu	leucine biosynthesis	+	complete
		Bg0446	MBIN279A1E01_04070						complete	GT2
		Bg0446	MBIN279A1E01_04115	SrlP1	Predicted sorbitol permease	Srl	sorbitol utilization	+	complete
		Bg0446	MBIN279A1E01_04120	GutB	Sorbitol dehydrogenase (EC 1.1.1.14)	Srl	sorbitol utilization	+	complete
		Bg0446	MBIN279A1E01_04125	SrlR2	Transciptional regulator of sorbitol utilization, ROK family	Srl	sorbitol utilization	+	complete
		Bg0446	MBIN279A1E01_04145	AspC	Aspartate aminotransferase (EC 2.6.1.1)	Asp	aspartate biosynthesis	+	complete
		Bg0446	MBIN279A1E01_04205	GlyB	Low-specificity L-threonine aldolase (EC 4.1.2.48)	Gly	glycine biosynthesis	+	complete
		Bg0446	MBIN279A1E01_04245	Bdh	NADH-dependent butanol dehydrogenase A (EC 1.1.1.-)	Butyrate	butyrate production production	-	complete
		Bg0446	MBIN279A1E01_04255	BioB	Biotin synthase (EC 2.8.1.6)	B7	biotin cofactor, de novo synthesis	-	complete
		Bg0446	MBIN279A1E01_04310	ProC	Pyrroline-5-carboxylate reductase (EC 1.5.1.2)	Pro	proline biosynthesis	-	complete
		Bg0446	MBIN279A1E01_04370	DapB	4-hydroxy-tetrahydrodipicolinate reductase (EC 1.17.1.8)	Lys	lysine biosynthesis	+	complete
		Bg0446	MBIN279A1E01_04420	ForC	Formiminotetrahydrofolate cyclodeaminase (EC 4.3.1.4)	His_d	histidine degradation	-	complete
		Bg0446	MBIN279A1E01_04490	PflA	Pyruvate formate-lyase (EC 2.3.1.54)	Formate	formate production production	+	complete
		Bg0446	MBIN279A1E01_04495	PflB	Pyruvate formate-lyase activating enzyme (EC 1.97.1.4)	Formate	formate production production	+	complete
		Bg0446	MBIN279A1E01_04540	LysC	Aspartokinase (EC 2.7.2.4)	Lys	lysine biosynthesis	+	complete
		Bg0446	MBIN279A1E01_04545	Hom	Homoserine dehydrogenase (EC 1.1.1.3)	Thr	threonine biosynthesis	+	complete
		Bg0446	MBIN279A1E01_04545	Hom	Homoserine dehydrogenase (EC 1.1.1.3)	Met	methionine biosynthesis	+	complete
		Bg0446	MBIN279A1E01_04560	HisA	Phosphoribosylformimino-5-aminoimidazole carboxamide ribotide isomerase (EC 5.3.1.16)	His	histidine biosynthesis	+	complete
		Bg0446	MBIN279A1E01_04575	DapB	4-hydroxy-tetrahydrodipicolinate reductase (EC 1.17.1.8)	Lys	lysine biosynthesis	+	complete
		Bg0446	MBIN279A1E01_04580	DapA	4-hydroxy-tetrahydrodipicolinate synthase (EC 4.3.3.7)	Lys	lysine biosynthesis	+	complete
		Bg0446	MBIN279A1E01_04610						complete	GT51	Peptidoglycan
		Bg0446	MBIN279A1E01_04615	GlcK	Glucokinase (EC 2.7.1.2)	Glc	glucose utilization	+	complete
		Bg0446	MBIN279A1E01_04630	CbiL	Cobalt-precorrin-2 C(20)-methyltransferase (EC 2.1.1.151)	B12	cobalamin cofactors, de novo synthesis	+	complete
		Bg0446	MBIN279A1E01_04680	KdgT	2-keto-3-deoxygluconate permease (KDG permease)	ddGlcA	unsaturated glucuronate utilization	-	complete
		Bg0446	MBIN279A1E01_04695	AraD	L-ribulose-5-phosphate 4-epimerase (EC 5.1.3.4)	Ara	arabinose utilization	-	complete
		Bg0446	MBIN279A1E01_04695	AraD	L-ribulose-5-phosphate 4-epimerase (EC 5.1.3.4)	aAOS	alpha-arabinooligosaccharides utilization	-	complete
		Bg0446	MBIN279A1E01_04695	AraD	L-ribulose-5-phosphate 4-epimerase (EC 5.1.3.4)	Ara	arabinose utilization	-	complete
		Bg0446	MBIN279A1E01_04695	AraD	L-ribulose-5-phosphate 4-epimerase (EC 5.1.3.4)	aAOS	alpha-arabinooligosaccharides utilization	-	complete
		Bg0446	MBIN279A1E01_04830	RibDr	5-amino-6-(5-phosphoribosylamino)uracil reductase (EC 1.1.1.193)	B2	FMN/FAD cofactors, de novo synthesis	+	complete
		Bg0446	MBIN279A1E01_04830	RibDd	Diaminohydroxyphosphoribosylaminopyrimidine deaminase (EC 3.5.4.26)	B2	FMN/FAD cofactors, de novo synthesis	+	complete
		Bg0446	MBIN279A1E01_04835	RibE	Riboflavin synthase eubacterial/eukaryotic (EC 2.5.1.9)	B2	FMN/FAD cofactors, de novo synthesis	+	complete
		Bg0446	MBIN279A1E01_04840	RibB	3,4-dihydroxy-2-butanone 4-phosphate synthase (EC 4.1.99.12)	B2	FMN/FAD cofactors, de novo synthesis	+	complete
		Bg0446	MBIN279A1E01_04840	RibA	GTP cyclohydrolase II (EC 3.5.4.25)	B2	FMN/FAD cofactors, de novo synthesis	+	complete
		Bg0446	MBIN279A1E01_04845	RibH	6,7-dimethyl-8-ribityllumazine synthase (EC 2.5.1.78)	B2	FMN/FAD cofactors, de novo synthesis	+	complete
		Bg0446	MBIN279A1E01_04860	MglB	Galactose/methyl galactoside ABC transport system, D-galactose-binding periplasmic protein MglB (TC 3.A.1.2.3)	Gal	galactose utilization	+	complete
		Bg0446	MBIN279A1E01_04865	MglA	Galactose/methyl galactoside ABC transport system, ATP-binding protein MglA (EC 3.6.3.17)	Gal	galactose utilization	+	complete
		Bg0446	MBIN279A1E01_04870	MglC	Galactose/methyl galactoside ABC transport system, permease protein MglC (TC 3.A.1.2.3)	Gal	galactose utilization	+	complete
		Bg0446	MBIN279A1E01_04890	MglB	Galactose/methyl galactoside ABC transport system, D-galactose-binding periplasmic protein MglB (TC 3.A.1.2.3)	Gal	galactose utilization	+	complete
		Bg0446	MBIN279A1E01_04935	SerA	D-3-phosphoglycerate dehydrogenase (EC 1.1.1.95)	Ser	serine biosynthesis	+	complete
		Bg0446	MBIN279A1E01_05000	AspC	Aspartate aminotransferase (EC 2.6.1.1)	Asp	aspartate biosynthesis	+	complete
		Bg0446	MBIN279A1E01_05000	AroJa	Biosynthetic Aromatic amino acid aminotransferase alpha (EC 2.6.1.57)	Tyr	tyrosine biosynthesis	+	complete
		Bg0446	MBIN279A1E01_05000	AroJa	Biosynthetic Aromatic amino acid aminotransferase alpha (EC 2.6.1.57)	Phe	phenylalanine biosynthesis	+	complete
		Bg0446	MBIN279A1E01_05005	HisC	Histidinol-phosphate aminotransferase (EC 2.6.1.9)	His	histidine biosynthesis	+	complete
		Bg0446	MBIN279A1E01_05015	Frk_ScrK	Fructokinase (EC 2.7.1.4)	Scr	sucrose utilization	+	complete
		Bg0446	MBIN279A1E01_05015	Frk_ScrK	Fructokinase (EC 2.7.1.4)	FOS	fructooligosaccharides utilization	+	complete
		Bg0446	MBIN279A1E01_05015	Frk_ScrK	Fructokinase (EC 2.7.1.4)	Mtl	mannitol utilization	-	complete
		Bg0446	MBIN279A1E01_05015	ScrK	Fructokinase (EC 2.7.1.4)	Scr	sucrose utilization	+	complete
		Bg0446	MBIN279A1E01_05015	ScrK	Fructokinase (EC 2.7.1.4)	FOS	fructooligosaccharides utilization	+	complete
		Bg0446	MBIN279A1E01_05015	ScrK	Fructokinase (EC 2.7.1.4)	Mtl	mannitol utilization	-	complete
		Bg0446	MBIN279A1E01_05055	IORa	Indolepyruvate oxidoreductase subunit IorA (EC 1.2.7.8)	Trp_d	tryptophan degradation	-	complete
		Bg0446	MBIN279A1E01_05060	IORb	Indolepyruvate oxidoreductase subunit IorB (EC 1.2.7.8)	Trp_d	tryptophan degradation	-	complete
		Bg0446	MBIN279A1E01_05195	PanE	2-dehydropantoate 2-reductase (EC 1.1.1.169)	B5	coenzyme A, de novo synthesis	-	complete
		Bg0446	MBIN279A1E01_05215	AroC	Chorismate synthase (EC 4.2.3.5)	Chor	chorismate biosynthesis	+	complete
		Bg0446	MBIN279A1E01_05225	qTGT	Queuine tRNA-ribosyltransferase (EC 2.4.2.29)	Q	queuosine, de novo synthesis	+	complete
		Bg0446	MBIN279A1E01_05235	PflA	Pyruvate formate-lyase (EC 2.3.1.54)	Formate	formate production production	+	complete
		Bg0446	MBIN279A1E01_05240	PflB	Pyruvate formate-lyase activating enzyme (EC 1.97.1.4)	Formate	formate production production	+	complete
		Bg0446	MBIN279A1E01_05245	LeuB	3-isopropylmalate dehydrogenase (EC 1.1.1.85)	Leu	leucine biosynthesis	+	complete
		Bg0446	MBIN279A1E01_05250	IlvD	Dihydroxy-acid dehydratase (EC 4.2.1.9)	Ile	isoleucine biosynthesis	+	complete
		Bg0446	MBIN279A1E01_05250	IlvD	Dihydroxy-acid dehydratase (EC 4.2.1.9)	Leu	leucine biosynthesis	+	complete
		Bg0446	MBIN279A1E01_05250	IlvD	Dihydroxy-acid dehydratase (EC 4.2.1.9)	Val	valine biosynthesis	+	complete
		Bg0446	MBIN279A1E01_05255	IlvG	Acetolactate synthase large subunit (EC 2.2.1.6)	Ile	isoleucine biosynthesis	+	complete
		Bg0446	MBIN279A1E01_05255	IlvG	Acetolactate synthase large subunit (EC 2.2.1.6)	Leu	leucine biosynthesis	+	complete
		Bg0446	MBIN279A1E01_05255	IlvG	Acetolactate synthase large subunit (EC 2.2.1.6)	Val	valine biosynthesis	+	complete
		Bg0446	MBIN279A1E01_05260	SerC1	Phosphoserine aminotransferase (EC 2.6.1.52)	Ser	serine biosynthesis	+	complete
		Bg0446	MBIN279A1E01_05265	SerA	D-3-phosphoglycerate dehydrogenase (EC 1.1.1.95)	Ser	serine biosynthesis	+	complete
		Bg0446	MBIN279A1E01_05270						complete	CE4
		Bg0446	MBIN279A1E01_05300	IolI	Inosose isomerase (EC 5.3.99.11)	Ino	inositol utilization	+	complete
		Bg0446	MBIN279A1E01_05310	AroE4	Shikimate/quinate 5-dehydrogenase I beta (EC 1.1.1.282)	Chor	chorismate biosynthesis	+	complete
		Bg0446	MBIN279A1E01_05325	AroD1	3-dehydroquinate dehydratase I (EC 4.2.1.10)	Chor	chorismate biosynthesis	+	complete
		Bg0446	MBIN279A1E01_05330	AroE4	Shikimate/quinate 5-dehydrogenase I beta (EC 1.1.1.282)	Chor	chorismate biosynthesis	+	complete
		Bg0446	MBIN279A1E01_05340	ADH	Alcohol dehydrogenase (EC 1.1.1.1)	Ethanol	ethanol production production	+	complete
		Bg0446	MBIN279A1E01_05370	AroHI	Chorismate mutase I (EC 5.4.99.5)	Tyr	tyrosine biosynthesis	+	complete
		Bg0446	MBIN279A1E01_05370	AroHI	Chorismate mutase I (EC 5.4.99.5)	Phe	phenylalanine biosynthesis	+	complete
		Bg0446	MBIN279A1E01_05370	PheAp	Prephenate dehydratase (EC 4.2.1.51)	Tyr	tyrosine biosynthesis	+	complete
		Bg0446	MBIN279A1E01_05370	PheAp	Prephenate dehydratase (EC 4.2.1.51)	Phe	phenylalanine biosynthesis	+	complete
		Bg0446	MBIN279A1E01_05455	GlgP	Glycogen phosphorylase (EC 2.4.1.1)	Mal	maltose utilization	+	complete	GT35	Starch/glycogen
		Bg0446	MBIN279A1E01_05455	GlgP	Glycogen phosphorylase (EC 2.4.1.1)	MOS	maltooligosaccharides utilization	+	complete	GT35	Starch/glycogen
		Bg0446	MBIN279A1E01_05480	AgaR	Predicted transcriptional regulator of galactosides utilization, AraC family	Aga	alpha-galactosides utilization	+	complete
		Bg0446	MBIN279A1E01_05485	AgaE	Predicted galactosides ABC transporter, substrate-binding protein AgaE	Aga	alpha-galactosides utilization	+	complete
		Bg0446	MBIN279A1E01_05490	AgaF	Predicted galactosides ABC transporter, membrane-spanning permease protein AgaF	Aga	alpha-galactosides utilization	+	complete
		Bg0446	MBIN279A1E01_05495	AgaG	Predicted galactosides ABC transporter, membrane-spanning permease protein AgaG	Aga	alpha-galactosides utilization	+	complete
		Bg0446	MBIN279A1E01_05500	AgaL	Alpha-galactosidase (EC 3.2.1.22)	Aga	alpha-galactosides utilization	+	complete	GH36
		Bg0446	MBIN279A1E01_05505	AmyS	Amylosucrase (EC 2.4.1.4)	FOS	fructooligosaccharides utilization	+	complete	GH13_4	Starch/glycogen	Sucrose/fructan
		Bg0446	MBIN279A1E01_05545						complete	GH18	Chitin/chitosan
		Bg0446	MBIN279A1E01_05645						complete	GT28	Peptidoglycan
		Bg0446	MBIN279A1E01_05675	LDC1	Lysine decarboxylase (EC 4.1.1.18)	Lys_d	lysine degradation	-	complete
		Bg0446	MBIN279A1E01_05705	MxmX	Maltodextrin ABC transporter, ATP-binding protein MsmX	Mal	maltose utilization	+	complete
		Bg0446	MBIN279A1E01_05705	MxmX	Maltodextrin ABC transporter, ATP-binding protein MsmX	MOS	maltooligosaccharides utilization	+	complete
		Bg0446	MBIN279A1E01_05800	IolE	Inosose dehydratase (EC 4.2.1.44)	Ino	inositol utilization	+	complete
		Bg0446	MBIN279A1E01_05805	IolG1	Myo-inositol 2-dehydrogenase 1 (EC 1.1.1.18)	Ino	inositol utilization	+	complete
		Bg0446	MBIN279A1E01_05810	IolT2	Predicted inositol transporter IolT	Ino	inositol utilization	+	complete
		Bg0446	MBIN279A1E01_05845	IolG	Myo-inositol 2-dehydrogenase (EC 1.1.1.18)	Ino	inositol utilization	+	complete
		Bg0446	MBIN279A1E01_05850	IolI	Inosose isomerase (EC 5.3.99.11)	Ino	inositol utilization	+	complete
		Bg0446	MBIN279A1E01_05855	IolE	Inosose dehydratase (EC 4.2.1.44)	Ino	inositol utilization	+	complete
		Bg0446	MBIN279A1E01_05865	IolT2	Predicted inositol transporter IolT	Ino	inositol utilization	+	complete
		Bg0446	MBIN279A1E01_05880	IolC	5-keto-2-deoxygluconokinase (EC 2.7.1.92)	Ino	inositol utilization	+	complete
		Bg0446	MBIN279A1E01_05885	IolD	Epi-inositol hydrolase (EC 3.7.1.-)	Ino	inositol utilization	+	complete
		Bg0446	MBIN279A1E01_05890	IolB	5-deoxy-glucuronate isomerase (EC 5.3.1.30)	Ino	inositol utilization	+	complete
		Bg0446	MBIN279A1E01_05900	DapA	4-hydroxy-tetrahydrodipicolinate synthase (EC 4.3.3.7)	Lys	lysine biosynthesis	+	complete
		Bg0446	MBIN279A1E01_05910	IolJ	5-keto-2-deoxy-D-gluconate-6 phosphate aldolase (EC 4.1.2.29)	Ino	inositol utilization	+	complete
		Bg0446	MBIN279A1E01_06060	KduD	2-deoxy-D-gluconate 3-dehydrogenase (EC 1.1.1.125)	ddGlcA	unsaturated glucuronate utilization	-	complete
		Bg0446	MBIN279A1E01_06135	NplT	Neopullulanase (EC 3.2.1.135)	Mal	maltose utilization	+	complete	GH13	Starch/glycogen
		Bg0446	MBIN279A1E01_06135	NplT	Neopullulanase (EC 3.2.1.135)	MOS	maltooligosaccharides utilization	+	complete	GH13	Starch/glycogen
		Bg0446	MBIN279A1E01_06185	FruKi	1-phosphofructokinase (EC 2.7.1.56)	Mtl	mannitol utilization	-	complete
		Bg0446	MBIN279A1E01_06185	FruKi	1-phosphofructokinase (EC 2.7.1.56)	Rtl	ribitol utilization	-	complete
		Bg0446	MBIN279A1E01_06185	FruKi	1-phosphofructokinase (EC 2.7.1.56)	Xlt	xylitol utilization	-	complete
		Bg0446	MBIN279A1E01_06185	FruKi	1-phosphofructokinase (EC 2.7.1.56)	Srl	sorbitol utilization	+	complete
		Bg0446	MBIN279A1E01_06185	FruK	1-phosphofructokinase (EC 2.7.1.56)	Mtl	mannitol utilization	-	complete
		Bg0446	MBIN279A1E01_06185	FruK	1-phosphofructokinase (EC 2.7.1.56)	Rtl	ribitol utilization	-	complete
		Bg0446	MBIN279A1E01_06185	FruK	1-phosphofructokinase (EC 2.7.1.56)	Xlt	xylitol utilization	-	complete
		Bg0446	MBIN279A1E01_06185	FruK	1-phosphofructokinase (EC 2.7.1.56)	Srl	sorbitol utilization	+	complete
		Bg0446	MBIN279A1E01_06190	FruAa	PTS system, fructose-specific IIA component (EC 2.7.1.69)	Fru	fructose utilization	+	complete
		Bg0446	MBIN279A1E01_06190	FruAb	PTS system, fructose-specific IIB component (EC 2.7.1.69)	Fru	fructose utilization	+	complete
		Bg0446	MBIN279A1E01_06190	FruAc	PTS system, fructose-specific IIC component (EC 2.7.1.69)	Fru	fructose utilization	+	complete
		Bg0446	MBIN279A1E01_06200	FruR2	Transcriptional repressor of the fructose operon, DeoR family	Fru	fructose utilization	+	complete
		Bg0446	MBIN279A1E01_06205						complete	CBM50	Peptidoglycan
		Bg0446	MBIN279A1E01_06240	ArgG	Argininosuccinate synthase (EC 6.3.4.5)	Arg	arginine biosynthesis	+	complete
		Bg0446	MBIN279A1E01_06355	AckA	Acetate kinase (EC 2.7.2.1)	Acetate	acetate production production	+	complete
		Bg0446	MBIN279A1E01_06360	Pta	Phosphate acetyltransferase (EC 2.3.1.8)	Acetate	acetate production production	+	complete
		Bg0446	MBIN279A1E01_06390	CoaE	Dephospho-CoA kinase (EC 2.7.1.24)	B5	coenzyme A, de novo synthesis	-	complete
		Bg0446	MBIN279A1E01_06435	LysA	Diaminopimelate decarboxylase (EC 4.1.1.20)	Lys	lysine biosynthesis	+	complete
		Bg0446	MBIN279A1E01_06455	AgaR	Predicted transcriptional regulator of galactosides utilization, AraC family	Aga	alpha-galactosides utilization	+	complete
		Bg0446	MBIN279A1E01_06535	GalK	Galactokinase (EC 2.7.1.6)	Gal	galactose utilization	+	complete
		Bg0446	MBIN279A1E01_06535	GalK	Galactokinase (EC 2.7.1.6)	Lac	lactose utilization	+	complete
		Bg0446	MBIN279A1E01_06540	GalT	Galactose-1-phosphate uridylyltransferase (EC 2.7.7.10)	Gal	galactose utilization	+	complete
		Bg0446	MBIN279A1E01_06540	GalT	Galactose-1-phosphate uridylyltransferase (EC 2.7.7.10)	Lac	lactose utilization	+	complete
		Bg0446	MBIN279A1E01_06550	BglA	Beta-glucosidase (EC 3.2.1.21)	Bgl	beta-glucosides utilization	+	complete	GH3
		Bg0446	MBIN279A1E01_06575	ManB	Phosphomannomutase (EC 5.4.2.8)	Man	mannose utilization	-	complete
		Bg0446	MBIN279A1E01_06595	GatC	Aspartyl-tRNA(Asn) amidotransferase subunit C (EC 6.3.5.6)	Asn	asparagine biosynthesis	+	complete
		Bg0446	MBIN279A1E01_06595	GatC	Aspartyl-tRNA(Asn) amidotransferase subunit C (EC 6.3.5.6)	Gln	glutamine biosynthesis	+	complete
		Bg0446	MBIN279A1E01_06595	GatC	Glutamyl-tRNA(Gln) amidotransferase subunit C (EC 6.3.5.7)	Asn	asparagine biosynthesis	+	complete
		Bg0446	MBIN279A1E01_06595	GatC	Glutamyl-tRNA(Gln) amidotransferase subunit C (EC 6.3.5.7)	Gln	glutamine biosynthesis	+	complete
		Bg0446	MBIN279A1E01_06600	GatA	Aspartyl-tRNA(Asn) amidotransferase subunit A (EC 6.3.5.6)	Asn	asparagine biosynthesis	+	complete
		Bg0446	MBIN279A1E01_06600	GatA	Aspartyl-tRNA(Asn) amidotransferase subunit A (EC 6.3.5.6)	Gln	glutamine biosynthesis	+	complete
		Bg0446	MBIN279A1E01_06600	GatA	Glutamyl-tRNA(Gln) amidotransferase subunit A (EC 6.3.5.7)	Asn	asparagine biosynthesis	+	complete
		Bg0446	MBIN279A1E01_06600	GatA	Glutamyl-tRNA(Gln) amidotransferase subunit A (EC 6.3.5.7)	Gln	glutamine biosynthesis	+	complete
		Bg0446	MBIN279A1E01_06605	GatB	Aspartyl-tRNA(Asn) amidotransferase subunit B (EC 6.3.5.6)	Asn	asparagine biosynthesis	+	complete
		Bg0446	MBIN279A1E01_06605	GatB	Aspartyl-tRNA(Asn) amidotransferase subunit B (EC 6.3.5.6)	Gln	glutamine biosynthesis	+	complete
		Bg0446	MBIN279A1E01_06605	GatB	Glutamyl-tRNA(Gln) amidotransferase subunit B (EC 6.3.5.7)	Asn	asparagine biosynthesis	+	complete
		Bg0446	MBIN279A1E01_06605	GatB	Glutamyl-tRNA(Gln) amidotransferase subunit B (EC 6.3.5.7)	Gln	glutamine biosynthesis	+	complete
		Bg0446	MBIN279A1E01_06680	CbiD	Cobalt-precorrin-5B (C1)-methyltransferase (EC 2.1.1.195)	B12	cobalamin cofactors, de novo synthesis	+	complete
		Bg0446	MBIN279A1E01_06685	CbiF	Cobalt-precorrin-4 C(11)-methyltransferase (EC 2.1.1.271)	B12	cobalamin cofactors, de novo synthesis	+	complete
		Bg0446	MBIN279A1E01_06690	CbiG	Cobalt-precorrin 5A hydrolase (EC 3.7.1.12)	B12	cobalamin cofactors, de novo synthesis	+	complete
		Bg0446	MBIN279A1E01_06695	CbiH	Cobalt-precorrin-3 C(17)-methyltransferase (EC 2.1.1.272)	B12	cobalamin cofactors, de novo synthesis	+	complete
		Bg0446	MBIN279A1E01_06700	CbiJ	Cobalt-precorrin-6A reductase (EC 1.3.1.106)	B12	cobalamin cofactors, de novo synthesis	+	complete
		Bg0446	MBIN279A1E01_06700	CbiT	Cobalt-precorrin-6B C15-methyltransferase [decarboxylating] (EC 2.1.1.196)	B12	cobalamin cofactors, de novo synthesis	+	complete
		Bg0446	MBIN279A1E01_06700	CbiE	Cobalt-precorrin-7 (C5)-methyltransferase (EC 2.1.1.289)	B12	cobalamin cofactors, de novo synthesis	+	complete
		Bg0446	MBIN279A1E01_06705	CbiA	Cobyrinic acid a,c-diamide synthetase (EC 6.3.5.11)	B12	cobalamin cofactors, de novo synthesis	+	complete
		Bg0446	MBIN279A1E01_06710	CobT	Nicotinate-nucleotide--dimethylbenzimidazole phosphoribosyltransferase (EC 2.4.2.21)	B12	cobalamin cofactors, de novo synthesis	+	complete
		Bg0446	MBIN279A1E01_06715	CobU	Adenosylcobinamide-phosphate guanylyltransferase (EC 2.7.7.62)	B12	cobalamin cofactors, de novo synthesis	+	complete
		Bg0446	MBIN279A1E01_06720	CobS	Cobalamin synthase (EC 2.7.8.26)	B12	cobalamin cofactors, de novo synthesis	+	complete
		Bg0446	MBIN279A1E01_06730	CobC	Alpha-ribazole-5'-phosphate phosphatase (EC 3.1.3.73)	B12	cobalamin cofactors, de novo synthesis	+	complete
		Bg0446	MBIN279A1E01_06735	CbiB	Adenosylcobinamide-phosphate synthase (EC 6.3.1.10)	B12	cobalamin cofactors, de novo synthesis	+	complete
		Bg0446	MBIN279A1E01_06745	CobD	L-threonine 3-O-phosphate decarboxylase (EC 4.1.1.81)	B12	cobalamin cofactors, de novo synthesis	+	complete
		Bg0446	MBIN279A1E01_06750	CbiP	Cobyric acid synthase (EC 6.3.5.10)	B12	cobalamin cofactors, de novo synthesis	+	complete
		Bg0446	MBIN279A1E01_06755	CbiC	Cobalt-precorrin-8 methylmutase (EC 5.4.99.60)	B12	cobalamin cofactors, de novo synthesis	+	complete
		Bg0446	MBIN279A1E01_06795	IlvA	Threonine dehydratase (EC 4.3.1.19)	Ile	isoleucine biosynthesis	+	complete
		Bg0446	MBIN279A1E01_06795	IlvA	Threonine dehydratase (EC 4.3.1.19)	Leu	leucine biosynthesis	+	complete
		Bg0446	MBIN279A1E01_06795	IlvA	Threonine dehydratase (EC 4.3.1.19)	Val	valine biosynthesis	+	complete
		Bg0446	MBIN279A1E01_06825	DapeL	N-acetyl-L,L-diaminopimelate deacetylase (EC 3.5.1.47)	Lys	lysine biosynthesis	+	complete
		Bg0446	MBIN279A1E01_06880	MalQ	4-alpha-glucanotransferase (amylomaltase) (EC 2.4.1.25)	Mal	maltose utilization	+	complete	GH77	Starch/glycogen
		Bg0446	MBIN279A1E01_06880	MalQ	4-alpha-glucanotransferase (amylomaltase) (EC 2.4.1.25)	MOS	maltooligosaccharides utilization	+	complete	GH77	Starch/glycogen
		Bg0446	MBIN279A1E01_06885	GlvA	PTS system, maltose and glucose-specific IIA component (EC 2.7.1.69)	Mal	maltose utilization	+	complete
		Bg0446	MBIN279A1E01_06885	GlvA	PTS system, maltose and glucose-specific IIA component (EC 2.7.1.69)	MOS	maltooligosaccharides utilization	+	complete
		Bg0446	MBIN279A1E01_06885	GlvB	PTS system, maltose and glucose-specific IIB component (EC 2.7.1.69)	Mal	maltose utilization	+	complete
		Bg0446	MBIN279A1E01_06885	GlvB	PTS system, maltose and glucose-specific IIB component (EC 2.7.1.69)	MOS	maltooligosaccharides utilization	+	complete
		Bg0446	MBIN279A1E01_06885	GlvC	PTS system, maltose and glucose-specific IIC component (EC 2.7.1.69)	Mal	maltose utilization	+	complete
		Bg0446	MBIN279A1E01_06885	GlvC	PTS system, maltose and glucose-specific IIC component (EC 2.7.1.69)	MOS	maltooligosaccharides utilization	+	complete
		Bg0446	MBIN279A1E01_06890	MalR	Maltose operon transcriptional repressor MalR, LacI family	Mal	maltose utilization	+	complete
		Bg0446	MBIN279A1E01_06890	MalR	Maltose operon transcriptional repressor MalR, LacI family	MOS	maltooligosaccharides utilization	+	complete
		Bg0446	MBIN279A1E01_06935	AADH	Acetaldehyde dehydrogenase (EC 1.2.1.10)	Ethanol	ethanol production production	+	complete
		Bg0446	MBIN279A1E01_06935	ADH	Alcohol dehydrogenase (EC 1.1.1.1)	Ethanol	ethanol production production	+	complete
		Bg0446	MBIN279A1E01_06940	AADH	Acetaldehyde dehydrogenase (EC 1.2.1.10)	Ethanol	ethanol production production	+	complete
		Bg0446	MBIN279A1E01_06940	ADH	Alcohol dehydrogenase (EC 1.1.1.1)	Ethanol	ethanol production production	+	complete
		Bg0446	MBIN279A1E01_07050	MalZ	Maltodextrin glucosidase (EC 3.2.1.20)	Mal	maltose utilization	+	complete	GH31
		Bg0446	MBIN279A1E01_07050	MalZ	Maltodextrin glucosidase (EC 3.2.1.20)	MOS	maltooligosaccharides utilization	+	complete	GH31
		Bg0446	MBIN279A1E01_07190	PanE	2-dehydropantoate 2-reductase (EC 1.1.1.169)	B5	coenzyme A, de novo synthesis	-	complete
		Bg0446	MBIN279A1E01_07265	MalQ	4-alpha-glucanotransferase (amylomaltase) (EC 2.4.1.25)	Mal	maltose utilization	+	complete	GH77	Starch/glycogen
		Bg0446	MBIN279A1E01_07265	MalQ	4-alpha-glucanotransferase (amylomaltase) (EC 2.4.1.25)	MOS	maltooligosaccharides utilization	+	complete	GH77	Starch/glycogen
		Bg0446	MBIN279A1E01_07285	MalE	Maltose/maltodextrin ABC transporter, substrate binding periplasmic protein MalE	Mal	maltose utilization	+	complete
		Bg0446	MBIN279A1E01_07285	MalE	Maltose/maltodextrin ABC transporter, substrate binding periplasmic protein MalE	MOS	maltooligosaccharides utilization	+	complete
		Bg0446	MBIN279A1E01_07290	MalF	Maltose/maltodextrin ABC transporter, permease protein MalF	Mal	maltose utilization	+	complete
		Bg0446	MBIN279A1E01_07290	MalF	Maltose/maltodextrin ABC transporter, permease protein MalF	MOS	maltooligosaccharides utilization	+	complete
		Bg0446	MBIN279A1E01_07295	MalG	Maltose/maltodextrin ABC transporter, permease protein MalG	Mal	maltose utilization	+	complete
		Bg0446	MBIN279A1E01_07295	MalG	Maltose/maltodextrin ABC transporter, permease protein MalG	MOS	maltooligosaccharides utilization	+	complete
		Bg0446	MBIN279A1E01_07335	PtsGa	PTS system, glucose-specific IIA component (EC 2.7.1.69)	Glc	glucose utilization	+	complete
		Bg0446	MBIN279A1E01_07335	PtsGb	PTS system, glucose-specific IIB component (EC 2.7.1.69)	Glc	glucose utilization	+	complete
		Bg0446	MBIN279A1E01_07335	PtsGc	PTS system, glucose-specific IIC component (EC 2.7.1.69)	Glc	glucose utilization	+	complete
		Bg0446	MBIN279A1E01_07340	GluT	Glucose utilization antiterminator, BglG family	Glc	glucose utilization	+	complete
		Bg0446	MBIN279A1E01_07410						complete	GT4
		Bg0446	MBIN279A1E01_07425						complete	GT4
		Bg0446	MBIN279A1E01_07430						complete	GT4
		Bg0446	MBIN279A1E01_07435						complete	GT2
		Bg0446	MBIN279A1E01_07510	Asd	Aspartate-semialdehyde dehydrogenase (EC 1.2.1.11)	Lys	lysine biosynthesis	+	complete
		Bg0446	MBIN279A1E01_07515	ArgH	Argininosuccinate lyase (EC 4.3.2.1)	Arg	arginine biosynthesis	+	complete
		Bg0446	MBIN279A1E01_07520	QueH	Epoxyqueuosine reductase (EC 1.17.99.6) QueH	Q	queuosine, de novo synthesis	+	complete
		Bg0446	MBIN279A1E01_07865	MalL	Oligo-1,6-glucosidase (EC 3.2.1.10)	Mal	maltose utilization	+	complete	GH13_31	Starch/glycogen
		Bg0446	MBIN279A1E01_07865	MalL	Oligo-1,6-glucosidase (EC 3.2.1.10)	MOS	maltooligosaccharides utilization	+	complete	GH13_31	Starch/glycogen
		Bg0446	MBIN279A1E01_07865	MalL	Oligo-1,6-glucosidase (EC 3.2.1.10)	Mal	maltose utilization	+	complete	GH13_31	Starch/glycogen
		Bg0446	MBIN279A1E01_07865	MalL	Oligo-1,6-glucosidase (EC 3.2.1.10)	MOS	maltooligosaccharides utilization	+	complete	GH13_31	Starch/glycogen
		Bg0446	MBIN279A1E01_07935	LnpD	UDP-hexose 4-epimerase involved in lacto-N-biose utilization	Lnb	lacto-N-biose utilization	+	complete
		Bg0446	MBIN279A1E01_07940	NagKH	N-acetylhexosamine 1-kinase (EC 2.7.1.162)	GlcNAc	N-acetylglucosamine utilization	-	complete
		Bg0446	MBIN279A1E01_07945	LnpC	UTP-hexose-1-phosphate uridylyltransferase involved in lacto-N-biose utilization, predicted	Lnb	lacto-N-biose utilization	+	complete
		Bg0446	MBIN279A1E01_07955	LnbC	Predicted galacto-N-biose-, lacto-N-biose, chitobiose ABC transporter, permease component 2	Lnb	lacto-N-biose utilization	+	complete
		Bg0446	MBIN279A1E01_07955	LnbC	Predicted galacto-N-biose-, lacto-N-biose, chitobiose ABC transporter, permease component 2	Chb	chitobiose utilization	-	complete
		Bg0446	MBIN279A1E01_07960	LnbB	Predicted galacto-N-biose-, lacto-N-biose, chitobiose ABC transporter, permease component 1	Lnb	lacto-N-biose utilization	+	complete
		Bg0446	MBIN279A1E01_07960	LnbB	Predicted galacto-N-biose-, lacto-N-biose, chitobiose ABC transporter, permease component 1	Chb	chitobiose utilization	-	complete
		Bg0446	MBIN279A1E01_07965	LnbA	Predicted galacto-N-biose-, lacto-N-biose, chitobiose ABC transporter, periplasmic substrate-binding protein	Lnb	lacto-N-biose utilization	+	complete
		Bg0446	MBIN279A1E01_07965	LnbA	Predicted galacto-N-biose-, lacto-N-biose, chitobiose ABC transporter, periplasmic substrate-binding protein	Chb	chitobiose utilization	-	complete
		Bg0446	MBIN279A1E01_07980	FocA2	Formate efflux transporter (TC 2.A.44 family)	Formate	formate production production	+	complete
		Bg0446	MBIN279A1E01_08110						complete	CBM48-GH13_9
		Bg0446	MBIN279A1E01_08185						complete	CE4
		Bg0446	MBIN279A1E01_08275	HisJ1	Histidinol-phosphatase (EC 3.1.3.15)	His	histidine biosynthesis	+	complete
		Bg0446	MBIN279A1E01_08330	IlvM	Acetolactate synthase small subunit (EC 2.2.1.6)	Ile	isoleucine biosynthesis	+	complete
		Bg0446	MBIN279A1E01_08330	IlvM	Acetolactate synthase small subunit (EC 2.2.1.6)	Leu	leucine biosynthesis	+	complete
		Bg0446	MBIN279A1E01_08330	IlvM	Acetolactate synthase small subunit (EC 2.2.1.6)	Val	valine biosynthesis	+	complete
		Bg0446	MBIN279A1E01_08335	IlvC	Ketol-acid reductoisomerase (NADP(+)) (EC 1.1.1.86)	Ile	isoleucine biosynthesis	+	complete
		Bg0446	MBIN279A1E01_08335	IlvC	Ketol-acid reductoisomerase (NADP(+)) (EC 1.1.1.86)	Leu	leucine biosynthesis	+	complete
		Bg0446	MBIN279A1E01_08335	IlvC	Ketol-acid reductoisomerase (NADP(+)) (EC 1.1.1.86)	Val	valine biosynthesis	+	complete
		Bg0446	MBIN279A1E01_08335	IlvC2	Ketol-acid reductoisomerase (NADP(+)) (EC 1.1.1.86)	Ile	isoleucine biosynthesis	+	complete
		Bg0446	MBIN279A1E01_08335	IlvC2	Ketol-acid reductoisomerase (NADP(+)) (EC 1.1.1.86)	Leu	leucine biosynthesis	+	complete
		Bg0446	MBIN279A1E01_08335	IlvC2	Ketol-acid reductoisomerase (NADP(+)) (EC 1.1.1.86)	Val	valine biosynthesis	+	complete
		Bg0446	MBIN279A1E01_08635	GlyA	Serine hydroxymethyltransferase (EC 2.1.2.1)	Gly	glycine biosynthesis	+	complete
		Bg0446	MBIN279A1E01_08810	BaiO	NAD(H)-dependent 3-alpha-hydroxysteroid reductase, predicted	BA_t	bile acid transformation	-	complete
		Bg0446	MBIN279A1E01_08815	BaiN	3-dehydro-bile acid delta(4,6)-reductase (EC 1.3.1.114)	BA_t	bile acid transformation	-	complete
		Bg0446	MBIN279A1E01_08880	MurX	Stage V sporulation protein, possible Lipid II flippase MurJ	BA_t	bile acid transformation	-	complete
		Bg0446	MBIN279A1E01_08945	FolC	Dihydrofolate synthase (EC 6.3.2.12)	B9	folate cofactors, de novo synthesis	+	complete
		Bg0446	MBIN279A1E01_08950	FolE1	GTP cyclohydrolase I (EC 3.5.4.16) type 1	B9	folate cofactors, de novo synthesis	+	complete
		Bg0446	MBIN279A1E01_08950	GCYHI1	GTP cyclohydrolase I (EC 3.5.4.16) type 1	B9	folate cofactors, de novo synthesis	+	complete
		Bg0446	MBIN279A1E01_08955	FolQ3	Putative DHNTP pyrophosphatase	B9	folate cofactors, de novo synthesis	+	complete
		Bg0446	MBIN279A1E01_08960	FolP	Dihydropteroate synthase (EC 2.5.1.15)	B9	folate cofactors, de novo synthesis	+	complete
		Bg0446	MBIN279A1E01_08965	FolK	2-amino-4-hydroxy-6-hydroxymethyldihydropteridine pyrophosphokinase (EC 2.7.6.3)	B9	folate cofactors, de novo synthesis	+	complete
		Bg0446	MBIN279A1E01_08965	FolB	Dihydroneopterin aldolase (EC 4.1.2.25)	B9	folate cofactors, de novo synthesis	+	complete
		Bg0446	MBIN279A1E01_09105						complete	CBM50	Peptidoglycan
		Bg0446	MBIN279A1E01_09140	AroA	3-phosphoshikimate 1-carboxyvinyltransferase (EC 2.5.1.19)	Chor	chorismate biosynthesis	+	complete
		Bg0446	MBIN279A1E01_09145	TyrAp	Prephenate dehydrogenase (EC 1.3.1.12)	Tyr	tyrosine biosynthesis	+	complete
		Bg0446	MBIN279A1E01_09145	TyrAp	Prephenate dehydrogenase (EC 1.3.1.12)	Phe	phenylalanine biosynthesis	+	complete
		Bg0446	MBIN279A1E01_09240	ArgD	N-acetylornithine aminotransferase (EC 2.6.1.11)	Arg	arginine biosynthesis	+	complete
		Bg0446	MBIN279A1E01_09245	ArgB	N-acetylglutamate kinase (EC 2.7.2.8)	Arg	arginine biosynthesis	+	complete
		Bg0446	MBIN279A1E01_09250	ArgJ	Glutamate N-acetyltransferase (EC 2.3.1.35)	Arg	arginine biosynthesis	+	complete
		Bg0446	MBIN279A1E01_09250	ArgA	N-acetylglutamate synthase (EC 2.3.1.1)	Arg	arginine biosynthesis	+	complete
		Bg0446	MBIN279A1E01_09255	ArgA4	Predicted amino-acid acetyltransferase (EC 2.3.1.1) complementing ArgA function in Arginine Biosynthesis pathway	Arg	arginine biosynthesis	+	complete
		Bg0446	MBIN279A1E01_09260	ArgC	N-acetyl-gamma-glutamyl-phosphate reductase (EC 1.2.1.38)	Arg	arginine biosynthesis	+	complete
		Bg0446	MBIN279A1E01_09295	GlmM	Phosphoglucosamine mutase (EC 5.4.2.10)	GlcNAc	N-acetylglucosamine utilization	-	complete
		Bg0446	MBIN279A1E01_09305	IORa	Indolepyruvate oxidoreductase subunit IorA (EC 1.2.7.8)	Trp_d	tryptophan degradation	-	complete
		Bg0446	MBIN279A1E01_09310	IORb	Indolepyruvate oxidoreductase subunit IorB (EC 1.2.7.8)	Trp_d	tryptophan degradation	-	complete
		Bg0446	MBIN279A1E01_09475	MetY	O-succinylhomoserine sulfhydrylase (EC 2.5.1.48)	Met	methionine biosynthesis	+	complete
		Bg0446	MBIN279A1E01_09555	Kbl	2-amino-3-ketobutyrate coenzyme A ligase (EC 2.3.1.29)	Thr_d	threonine degradation	+	complete
		Bg0446	MBIN279A1E01_09560	Tdh	L-threonine 3-dehydrogenase (EC 1.1.1.103)	Thr_d	threonine degradation	+	complete
		Bg0446	MBIN279A1E01_09680	QueA	S-adenosylmethionine:tRNA ribosyltransferase-isomerase (EC 2.4.99.17)	Q	queuosine, de novo synthesis	+	complete
		Bg0446	MBIN279A1E01_09720	ThrC	Threonine synthase (EC 4.2.3.1)	Thr	threonine biosynthesis	+	complete
		Bg0446	MBIN279A1E01_09725	LeuD	3-isopropylmalate dehydratase small subunit (EC 4.2.1.33)	Leu	leucine biosynthesis	+	complete
		Bg0446	MBIN279A1E01_09730	LeuC	3-isopropylmalate dehydratase large subunit (EC 4.2.1.33)	Leu	leucine biosynthesis	+	complete
		Bg0446	MBIN279A1E01_09770	NadC	Quinolinate phosphoribosyltransferase [decarboxylating] (EC 2.4.2.19)	B3	NAD(P) cofactors, de novo synthesis	+	complete
		Bg0446	MBIN279A1E01_09775	NadB	L-aspartate oxidase (EC 1.4.3.16)	B3	NAD(P) cofactors, de novo synthesis	+	complete
		Bg0446	MBIN279A1E01_09840	AbfH	NAD-dependent 4-hydroxybutyrate dehydrogenase (EC 1.1.1.61)	Butyrate	butyrate production production	-	complete
		Bg0446	MBIN279A1E01_09900	ThiD	Hydroxymethylpyrimidine phosphate kinase ThiD (EC 2.7.4.7)	B1	TPP cofactor, de novo synthesis	+	complete
		Bg0446	MBIN279A1E01_09905	ThiE	Thiamin-phosphate pyrophosphorylase (EC 2.5.1.3)	B1	TPP cofactor, de novo synthesis	+	complete
		Bg0446	MBIN279A1E01_09910	ThiM	Hydroxyethylthiazole kinase (EC 2.7.1.50)	B1	TPP cofactor, de novo synthesis	+	complete
		Bg0446	MBIN279A1E01_09965	NplT	Neopullulanase (EC 3.2.1.135)	Mal	maltose utilization	+	complete	GH13	Starch/glycogen
		Bg0446	MBIN279A1E01_09965	NplT	Neopullulanase (EC 3.2.1.135)	MOS	maltooligosaccharides utilization	+	complete	GH13	Starch/glycogen
		Bg0446	MBIN279A1E01_09985	NagA1	N-acetylglucosamine-6-phosphate deacetylase (EC 3.5.1.25)	ManNAc	N-acetylmannosamine utilization	-	complete	CE9
		Bg0446	MBIN279A1E01_09985	NagA1	N-acetylglucosamine-6-phosphate deacetylase (EC 3.5.1.25)	NANA	N-acetylneuraminate utilization	+	complete	CE9
		Bg0446	MBIN279A1E01_09985	NagA1	N-acetylglucosamine-6-phosphate deacetylase (EC 3.5.1.25)	GlcNAc	N-acetylglucosamine utilization	-	complete	CE9
		Bg0446	MBIN279A1E01_09985	NagA1	N-acetylglucosamine-6-phosphate deacetylase (EC 3.5.1.25)	Chb	chitobiose utilization	-	complete	CE9
		Bg0446	MBIN279A1E01_09985	NagA1	N-acetylglucosamine-6-phosphate deacetylase (EC 3.5.1.25)	Lnb	lacto-N-biose utilization	+	complete	CE9
		Bg0446	MBIN279A1E01_09985	NagA	N-acetylglucosamine-6-phosphate deacetylase (EC 3.5.1.25)	ManNAc	N-acetylmannosamine utilization	-	complete	CE9
		Bg0446	MBIN279A1E01_09985	NagA	N-acetylglucosamine-6-phosphate deacetylase (EC 3.5.1.25)	NANA	N-acetylneuraminate utilization	+	complete	CE9
		Bg0446	MBIN279A1E01_09985	NagA	N-acetylglucosamine-6-phosphate deacetylase (EC 3.5.1.25)	GlcNAc	N-acetylglucosamine utilization	-	complete	CE9
		Bg0446	MBIN279A1E01_09985	NagA	N-acetylglucosamine-6-phosphate deacetylase (EC 3.5.1.25)	Chb	chitobiose utilization	-	complete	CE9
		Bg0446	MBIN279A1E01_09985	NagA	N-acetylglucosamine-6-phosphate deacetylase (EC 3.5.1.25)	Lnb	lacto-N-biose utilization	+	complete	CE9
		Bg0446	MBIN279A1E01_09990	NanR7	Sialic acid utilization regulator, RpiR family	NANA	N-acetylneuraminate utilization	+	complete
		Bg0446	MBIN279A1E01_09995	NanK	N-acetylmannosamine kinase (EC 2.7.1.60)	ManNAc	N-acetylmannosamine utilization	-	complete
		Bg0446	MBIN279A1E01_09995	NanK	N-acetylmannosamine kinase (EC 2.7.1.60)	NANA	N-acetylneuraminate utilization	+	complete
		Bg0446	MBIN279A1E01_10000	YjgK	Putative sugar isomerase involved in processing of exogenous sialic acid	NANA	N-acetylneuraminate utilization	+	complete
		Bg0446	MBIN279A1E01_10005	NanT3	Predicted sialic acid transporter	NANA	N-acetylneuraminate utilization	+	complete
		Bg0446	MBIN279A1E01_10010	NanA	N-acetylneuraminate lyase (EC 4.1.3.3)	NANA	N-acetylneuraminate utilization	+	complete
		Bg0446	MBIN279A1E01_10015	NanE1	N-acetylmannosamine-6-phosphate 2-epimerase (EC 5.1.3.9)	ManNAc	N-acetylmannosamine utilization	-	complete
		Bg0446	MBIN279A1E01_10015	NanE1	N-acetylmannosamine-6-phosphate 2-epimerase (EC 5.1.3.9)	NANA	N-acetylneuraminate utilization	+	complete
		Bg0446	MBIN279A1E01_10020	NagB	Glucosamine-6-phosphate deaminase (EC 3.5.99.6)	ManNAc	N-acetylmannosamine utilization	-	complete
		Bg0446	MBIN279A1E01_10020	NagB	Glucosamine-6-phosphate deaminase (EC 3.5.99.6)	NANA	N-acetylneuraminate utilization	+	complete
		Bg0446	MBIN279A1E01_10020	NagB	Glucosamine-6-phosphate deaminase (EC 3.5.99.6)	GlcNAc	N-acetylglucosamine utilization	-	complete
		Bg0446	MBIN279A1E01_10020	NagB	Glucosamine-6-phosphate deaminase (EC 3.5.99.6)	Chb	chitobiose utilization	-	complete
		Bg0446	MBIN279A1E01_10020	NagB	Glucosamine-6-phosphate deaminase (EC 3.5.99.6)	Lnb	lacto-N-biose utilization	+	complete
		Bg0446	MBIN279A1E01_10113	GlnA3	Glutamine synthetase type I (EC 6.3.1.2)	Gln	glutamine biosynthesis	+	partial
		Bg0446	MBIN279A1E01_10139	SerB2	Novel Phosphoserine phosphatase (EC 3.1.3.3)	Ser	serine biosynthesis	+	partial
		Bg0446	MBIN279A1E01_10142	MelB	Melibiose carrier protein, Na+/melibiose symporter	Mel	melibiose utilization	-	partial
		Bg0611	MBIN90CDC9AD_00025						complete	GH25	Peptidoglycan
		Bg0611	MBIN90CDC9AD_00165	CoaD	Phosphopantetheine adenylyltransferase (EC 2.7.7.3)	B5	coenzyme A, de novo synthesis	-	complete
		Bg0611	MBIN90CDC9AD_00200	HisZ	ATP phosphoribosyltransferase regulatory subunit (EC 2.4.2.17)	His	histidine biosynthesis	+	complete
		Bg0611	MBIN90CDC9AD_00205	HisG	ATP phosphoribosyltransferase (EC 2.4.2.17)	His	histidine biosynthesis	+	complete
		Bg0611	MBIN90CDC9AD_00210	HisD	Histidinol dehydrogenase (EC 1.1.1.23)	His	histidine biosynthesis	+	complete
		Bg0611	MBIN90CDC9AD_00215	HisB	Imidazoleglycerol-phosphate dehydratase (EC 4.2.1.19)	His	histidine biosynthesis	+	complete
		Bg0611	MBIN90CDC9AD_00220	HisF	Imidazole glycerol phosphate synthase cyclase subunit (EC 4.1.3.-)	His	histidine biosynthesis	+	complete
		Bg0611	MBIN90CDC9AD_00220	HisI	Phosphoribosyl-AMP cyclohydrolase (EC 3.5.4.19)	His	histidine biosynthesis	+	complete
		Bg0611	MBIN90CDC9AD_00220	HisE	Phosphoribosyl-ATP pyrophosphatase (EC 3.6.1.31)	His	histidine biosynthesis	+	complete
		Bg0611	MBIN90CDC9AD_00265	NadD	Nicotinate-nucleotide adenylyltransferase (EC 2.7.7.18)	B3	NAD(P) cofactors, de novo synthesis	+	complete
		Bg0611	MBIN90CDC9AD_00425	AspC	Aspartate aminotransferase (EC 2.6.1.1)	Asp	aspartate biosynthesis	+	complete
		Bg0611	MBIN90CDC9AD_00585	Bdh	NADH-dependent butanol dehydrogenase A (EC 1.1.1.-)	Butyrate	butyrate production production	+	complete
		Bg0611	MBIN90CDC9AD_00605	SerA	D-3-phosphoglycerate dehydrogenase (EC 1.1.1.95)	Ser	serine biosynthesis	+	complete
		Bg0611	MBIN90CDC9AD_00610	DapA	4-hydroxy-tetrahydrodipicolinate synthase (EC 4.3.3.7)	Lys	lysine biosynthesis	+	complete
		Bg0611	MBIN90CDC9AD_00620	PdxA	4-hydroxythreonine-4-phosphate dehydrogenase (EC 1.1.1.262)	B6	PLP/PMP cofactors, de novo synthesis	+	complete
		Bg0611	MBIN90CDC9AD_00625	ADH	Alcohol dehydrogenase (EC 1.1.1.1)	Ethanol	ethanol production production	+	complete
		Bg0611	MBIN90CDC9AD_00690						complete	GT2
		Bg0611	MBIN90CDC9AD_00695	But	Butyryl-CoA:acetate CoA-transferase (EC 2.8.3.8)	Butyrate	butyrate production production	+	complete
		Bg0611	MBIN90CDC9AD_01020	MxmX	Maltodextrin ABC transporter, ATP-binding protein MsmX	Mal	maltose utilization	+	complete
		Bg0611	MBIN90CDC9AD_01020	MxmX	Maltodextrin ABC transporter, ATP-binding protein MsmX	MOS	maltooligosaccharides utilization	+	complete
		Bg0611	MBIN90CDC9AD_01060	GltB	Glutamate synthase [NADPH] large chain (EC 1.4.1.13)	Glu	glutamate biosynthesis	+	complete
		Bg0611	MBIN90CDC9AD_01065	GltD	Glutamate synthase [NADPH] small chain (EC 1.4.1.13)	Glu	glutamate biosynthesis	+	complete
		Bg0611	MBIN90CDC9AD_01310	AADH	Acetaldehyde dehydrogenase (EC 1.2.1.10)	Ethanol	ethanol production production	+	complete
		Bg0611	MBIN90CDC9AD_01310	ADH	Alcohol dehydrogenase (EC 1.1.1.1)	Ethanol	ethanol production production	+	complete
		Bg0611	MBIN90CDC9AD_01320	AroG1	2-keto-3-deoxy-D-arabino-heptulosonate-7-phosphate synthase I alpha (EC 2.5.1.54)	Chor	chorismate biosynthesis	+	complete
		Bg0611	MBIN90CDC9AD_01345	MetA	Homoserine O-succinyltransferase (EC 2.3.1.46)	Met	methionine biosynthesis	+	complete
		Bg0611	MBIN90CDC9AD_01425	MetF	5,10-methylenetetrahydrofolate reductase (EC 1.5.1.20)	Met	methionine biosynthesis	+	complete
		Bg0611	MBIN90CDC9AD_01525						complete	GT5	Starch/glycogen
		Bg0611	MBIN90CDC9AD_01585	QueH	Epoxyqueuosine reductase (EC 1.17.99.6) QueH	Q	queuosine, de novo synthesis	-	complete
		Bg0611	MBIN90CDC9AD_01590	ArgH	Argininosuccinate lyase (EC 4.3.2.1)	Arg	arginine biosynthesis	+	complete
		Bg0611	MBIN90CDC9AD_01595	Asd	Aspartate-semialdehyde dehydrogenase (EC 1.2.1.11)	Lys	lysine biosynthesis	+	complete
		Bg0611	MBIN90CDC9AD_01655						complete	GT2
		Bg0611	MBIN90CDC9AD_01660	Pgm	Phosphoglucomutase (EC 5.4.2.2)	Gal	galactose utilization	+	complete
		Bg0611	MBIN90CDC9AD_01660	ManB	Phosphomannomutase (EC 5.4.2.8)	Man	mannose utilization	-	complete
		Bg0611	MBIN90CDC9AD_01705						complete	CE4
		Bg0611	MBIN90CDC9AD_01740						complete	GH31
		Bg0611	MBIN90CDC9AD_02065	LDC1	Lysine decarboxylase (EC 4.1.1.18)	Lys_d	lysine degradation	-	complete
		Bg0611	MBIN90CDC9AD_02130	NagEa	PTS system, N-acetylglucosamine-specific IIA component (EC 2.7.1.69)	GlcNAc	N-acetylglucosamine utilization	+	complete
		Bg0611	MBIN90CDC9AD_02140	AmyA	Alpha-amylase (EC 3.2.1.1)	Mal	maltose utilization	+	complete	CBM26-CBM74
		Bg0611	MBIN90CDC9AD_02140	AmyA	Alpha-amylase (EC 3.2.1.1)	MOS	maltooligosaccharides utilization	+	complete	CBM26-CBM74
		Bg0611	MBIN90CDC9AD_02165						complete	GT2
		Bg0611	MBIN90CDC9AD_02180						complete	GT4
		Bg0611	MBIN90CDC9AD_02185						complete	GT2
		Bg0611	MBIN90CDC9AD_02190						complete	GT111
		Bg0611	MBIN90CDC9AD_02240	LysA	Diaminopimelate decarboxylase (EC 4.1.1.20)	Lys	lysine biosynthesis	+	complete
		Bg0611	MBIN90CDC9AD_02255						complete	GT2
		Bg0611	MBIN90CDC9AD_02270	GlmM	Phosphoglucosamine mutase (EC 5.4.2.10)	GlcNAc	N-acetylglucosamine utilization	+	complete
		Bg0611	MBIN90CDC9AD_02280	Hex_old	beta-N-acetylglucosaminidase (EC 3.2.1.52)	Chb	chitobiose utilization	-	complete	GH3
		Bg0611	MBIN90CDC9AD_02280	Hex	beta-N-acetylglucosaminidase (EC 3.2.1.52)	Chb	chitobiose utilization	-	complete	GH3
		Bg0611	MBIN90CDC9AD_02305						complete	GT2
		Bg0611	MBIN90CDC9AD_02310						complete	GT2
		Bg0611	MBIN90CDC9AD_02315						complete	GT2
		Bg0611	MBIN90CDC9AD_02405	LysC	Aspartokinase (EC 2.7.2.4)	Lys	lysine biosynthesis	+	complete
		Bg0611	MBIN90CDC9AD_02425	HisJ1	Histidinol-phosphatase (EC 3.1.3.15)	His	histidine biosynthesis	+	complete
		Bg0611	MBIN90CDC9AD_02485	BglA	Beta-glucosidase (EC 3.2.1.21)	Bgl	beta-glucosides utilization	+	complete	GH3
		Bg0611	MBIN90CDC9AD_02600	XylA2	predicted xylose isomerase	Xyl	xylose utilization	-	complete
		Bg0611	MBIN90CDC9AD_02600	XylA2	predicted xylose isomerase	XOS	xylooligosaccharides utilization	+	complete
		Bg0611	MBIN90CDC9AD_02605	XylB	Xylulose kinase (EC 2.7.1.17)	Xyl	xylose utilization	-	complete
		Bg0611	MBIN90CDC9AD_02605	XylB	Xylulose kinase (EC 2.7.1.17)	Xlt	xylitol utilization	-	complete
		Bg0611	MBIN90CDC9AD_02605	XylB	Xylulose kinase (EC 2.7.1.17)	Atl	arabinitol utilization	-	complete
		Bg0611	MBIN90CDC9AD_02605	XylB	Xylulose kinase (EC 2.7.1.17)	XOS	xylooligosaccharides utilization	+	complete
		Bg0611	MBIN90CDC9AD_02605	XylB	Xylulose kinase (EC 2.7.1.17)	Xyl	xylose utilization	-	complete
		Bg0611	MBIN90CDC9AD_02605	XylB	Xylulose kinase (EC 2.7.1.17)	Xlt	xylitol utilization	-	complete
		Bg0611	MBIN90CDC9AD_02605	XylB	Xylulose kinase (EC 2.7.1.17)	Atl	arabinitol utilization	-	complete
		Bg0611	MBIN90CDC9AD_02605	XylB	Xylulose kinase (EC 2.7.1.17)	XOS	xylooligosaccharides utilization	+	complete
		Bg0611	MBIN90CDC9AD_02615	AspC1	Aspartate transaminase (EC 2.6.1.1)	Asp	aspartate biosynthesis	+	complete
		Bg0611	MBIN90CDC9AD_02680	HisA	Phosphoribosylformimino-5-aminoimidazole carboxamide ribotide isomerase (EC 5.3.1.16)	His	histidine biosynthesis	+	complete
		Bg0611	MBIN90CDC9AD_02685	GlnA3	Glutamine synthetase type I (EC 6.3.1.2)	Gln	glutamine biosynthesis	+	complete
		Bg0611	MBIN90CDC9AD_02695	DapL	L,L-diaminopimelate aminotransferase (EC 2.6.1.83)	Lys	lysine biosynthesis	+	complete
		Bg0611	MBIN90CDC9AD_02710	BtuR1	Cob(I)alamin adenosyltransferase (EC 2.5.1.17)	B12	cobalamin cofactors, de novo synthesis	+	complete
		Bg0611	MBIN90CDC9AD_02715	DapA	4-hydroxy-tetrahydrodipicolinate synthase (EC 4.3.3.7)	Lys	lysine biosynthesis	+	complete
		Bg0611	MBIN90CDC9AD_02720	DapB	4-hydroxy-tetrahydrodipicolinate reductase (EC 1.17.1.8)	Lys	lysine biosynthesis	+	complete
		Bg0611	MBIN90CDC9AD_02725	ThiM	Hydroxyethylthiazole kinase (EC 2.7.1.50)	B1	TPP cofactor, de novo synthesis	+	complete
		Bg0611	MBIN90CDC9AD_02730	ThiE	Thiamin-phosphate pyrophosphorylase (EC 2.5.1.3)	B1	TPP cofactor, de novo synthesis	+	complete
		Bg0611	MBIN90CDC9AD_02735	ThiD	Hydroxymethylpyrimidine phosphate kinase ThiD (EC 2.7.4.7)	B1	TPP cofactor, de novo synthesis	+	complete
		Bg0611	MBIN90CDC9AD_02740	ThiC	Phosphomethylpyrimidine synthase ThiC (EC 4.1.99.17)	B1	TPP cofactor, de novo synthesis	+	complete
		Bg0611	MBIN90CDC9AD_02775						complete	GT2-GT8
		Bg0611	MBIN90CDC9AD_02780						complete	GT8
		Bg0611	MBIN90CDC9AD_02785						complete	GT4
		Bg0611	MBIN90CDC9AD_02790						complete	GT113-GT101
		Bg0611	MBIN90CDC9AD_02795						complete	GT113
		Bg0611	MBIN90CDC9AD_02860	BSH	Choloylglycine hydrolase (EC 3.5.1.24)	CA_d	cholic acid deconjugation	+	complete
		Bg0611	MBIN90CDC9AD_02865	AroK1	Shikimate kinase I (EC 2.7.1.71)	Chor	chorismate biosynthesis	+	complete
		Bg0611	MBIN90CDC9AD_02885	AroD1	3-dehydroquinate dehydratase I (EC 4.2.1.10)	Chor	chorismate biosynthesis	+	complete
		Bg0611	MBIN90CDC9AD_02895	AroE4	Shikimate/quinate 5-dehydrogenase I beta (EC 1.1.1.282)	Chor	chorismate biosynthesis	+	complete
		Bg0611	MBIN90CDC9AD_02915	AroE4	Shikimate/quinate 5-dehydrogenase I beta (EC 1.1.1.282)	Chor	chorismate biosynthesis	+	complete
		Bg0611	MBIN90CDC9AD_02990	BglA	Beta-glucosidase (EC 3.2.1.21)	Bgl	beta-glucosides utilization	+	complete	GH3
		Bg0611	MBIN90CDC9AD_03005	Bgl3	Beta-glucosidase, GH3	Bgl	beta-glucosides utilization	+	complete	GH3
		Bg0611	MBIN90CDC9AD_03005	Bgl3	Beta-glucosidase, GH3	Bgl	beta-glucosides utilization	+	complete	GH3
		Bg0611	MBIN90CDC9AD_03005	Bgl3	Beta-glucosidase, GH3	Bgl	beta-glucosides utilization	+	complete	GH3
		Bg0611	MBIN90CDC9AD_03010	BglA	Beta-glucosidase (EC 3.2.1.21)	Bgl	beta-glucosides utilization	+	complete
		Bg0611	MBIN90CDC9AD_03040	AraB	Ribulokinase (EC 2.7.1.16)	Ara	arabinose utilization	-	complete
		Bg0611	MBIN90CDC9AD_03040	AraB	Ribulokinase (EC 2.7.1.16)	aAOS	alpha-arabinooligosaccharides utilization	-	complete
		Bg0611	MBIN90CDC9AD_03040	AraB	Ribulokinase (EC 2.7.1.16)	Ara	arabinose utilization	-	complete
		Bg0611	MBIN90CDC9AD_03040	AraB	Ribulokinase (EC 2.7.1.16)	aAOS	alpha-arabinooligosaccharides utilization	-	complete
		Bg0611	MBIN90CDC9AD_03045	AraD	L-ribulose-5-phosphate 4-epimerase (EC 5.1.3.4)	Ara	arabinose utilization	-	complete
		Bg0611	MBIN90CDC9AD_03045	AraD	L-ribulose-5-phosphate 4-epimerase (EC 5.1.3.4)	aAOS	alpha-arabinooligosaccharides utilization	-	complete
		Bg0611	MBIN90CDC9AD_03045	AraD	L-ribulose-5-phosphate 4-epimerase (EC 5.1.3.4)	Ara	arabinose utilization	-	complete
		Bg0611	MBIN90CDC9AD_03045	AraD	L-ribulose-5-phosphate 4-epimerase (EC 5.1.3.4)	aAOS	alpha-arabinooligosaccharides utilization	-	complete
		Bg0611	MBIN90CDC9AD_03105						complete	GH133	Starch/glycogen
		Bg0611	MBIN90CDC9AD_03200	GlnN	Glutamine synthetase type III, GlnN (EC 6.3.1.2)	Gln	glutamine biosynthesis	+	complete
		Bg0611	MBIN90CDC9AD_03210						complete	GT51	Peptidoglycan
		Bg0611	MBIN90CDC9AD_03300	Hom	Homoserine dehydrogenase (EC 1.1.1.3)	Thr	threonine biosynthesis	+	complete
		Bg0611	MBIN90CDC9AD_03300	Hom	Homoserine dehydrogenase (EC 1.1.1.3)	Met	methionine biosynthesis	+	complete
		Bg0611	MBIN90CDC9AD_03340	Thl	3-ketoacyl-CoA thiolase (EC 2.3.1.16)	Butyrate	butyrate production production	+	complete
		Bg0611	MBIN90CDC9AD_03345	Hbd	3-hydroxybutyryl-CoA dehydrogenase (EC 1.1.1.157)	Butyrate	butyrate production production	+	complete
		Bg0611	MBIN90CDC9AD_03350	Bcd	Butyryl-CoA dehydrogenase (EC 1.3.99.2)	Butyrate	butyrate production production	+	complete
		Bg0611	MBIN90CDC9AD_03355	EtfB2	Electron bifurcating butyryl-CoA dehydrogenase, electron transfer flavoprotein beta	Butyrate	butyrate production production	+	complete
		Bg0611	MBIN90CDC9AD_03360	EtfA2	Electron bifurcating butyryl-CoA dehydrogenase, electron transfer flavoprotein alpha	Butyrate	butyrate production production	+	complete
		Bg0611	MBIN90CDC9AD_03465	ArgG	Argininosuccinate synthase (EC 6.3.4.5)	Arg	arginine biosynthesis	+	complete
		Bg0611	MBIN90CDC9AD_03470	ArgC	N-acetyl-gamma-glutamyl-phosphate reductase (EC 1.2.1.38)	Arg	arginine biosynthesis	+	complete
		Bg0611	MBIN90CDC9AD_03475	ArgA4	Predicted amino-acid acetyltransferase (EC 2.3.1.1) complementing ArgA function in Arginine Biosynthesis pathway	Arg	arginine biosynthesis	+	complete
		Bg0611	MBIN90CDC9AD_03480	ArgB	N-acetylglutamate kinase (EC 2.7.2.8)	Arg	arginine biosynthesis	+	complete
		Bg0611	MBIN90CDC9AD_03485	ArgD	N-acetylornithine aminotransferase (EC 2.6.1.11)	Arg	arginine biosynthesis	+	complete
		Bg0611	MBIN90CDC9AD_03560	MmdA	Methylmalonyl-CoA decarboxylase, alpha chain (EC 4.1.1.41)	Propionate	propionate production production	-	complete
		Bg0611	MBIN90CDC9AD_03565	MmdD	Methylmalonyl-CoA decarboxylase, delta-subunit (EC 4.1.1.41)	Propionate	propionate production production	-	complete
		Bg0611	MBIN90CDC9AD_03570	MmdC	Biotin carboxyl carrier protein => methylmalonyl-CoA decarboxylase	Propionate	propionate production production	-	complete
		Bg0611	MBIN90CDC9AD_03575	MmdB	Methylmalonyl-CoA decarboxylase, beta chain (EC 4.1.1.41)	Propionate	propionate production production	-	complete
		Bg0611	MBIN90CDC9AD_03655	ProB	Glutamate 5-kinase (EC 2.7.2.11)	Pro	proline biosynthesis	+	complete
		Bg0611	MBIN90CDC9AD_03670	ProA	Gamma-glutamyl phosphate reductase (EC 1.2.1.41)	Pro	proline biosynthesis	+	complete
		Bg0611	MBIN90CDC9AD_03885	Abf_GH43	Exo-alpha-(1->5)-L-arabinofuranosidase (EC 3.2.1.55), GH43 family	aAOS	alpha-arabinooligosaccharides utilization	-	complete	CBM13
		Bg0611	MBIN90CDC9AD_03890	NagEa	PTS system, N-acetylglucosamine-specific IIA component (EC 2.7.1.69)	GlcNAc	N-acetylglucosamine utilization	+	complete
		Bg0611	MBIN90CDC9AD_03940	NagB	Glucosamine-6-phosphate deaminase (EC 3.5.99.6)	ManNAc	N-acetylmannosamine utilization	-	complete
		Bg0611	MBIN90CDC9AD_03940	NagB	Glucosamine-6-phosphate deaminase (EC 3.5.99.6)	NANA	N-acetylneuraminate utilization	-	complete
		Bg0611	MBIN90CDC9AD_03940	NagB	Glucosamine-6-phosphate deaminase (EC 3.5.99.6)	GlcNAc	N-acetylglucosamine utilization	+	complete
		Bg0611	MBIN90CDC9AD_03940	NagB	Glucosamine-6-phosphate deaminase (EC 3.5.99.6)	Chb	chitobiose utilization	-	complete
		Bg0611	MBIN90CDC9AD_03940	NagB	Glucosamine-6-phosphate deaminase (EC 3.5.99.6)	Lnb	lacto-N-biose utilization	-	complete
		Bg0611	MBIN90CDC9AD_03945	NagA1	N-acetylglucosamine-6-phosphate deacetylase (EC 3.5.1.25)	ManNAc	N-acetylmannosamine utilization	-	complete	CE9
		Bg0611	MBIN90CDC9AD_03945	NagA1	N-acetylglucosamine-6-phosphate deacetylase (EC 3.5.1.25)	NANA	N-acetylneuraminate utilization	-	complete	CE9
		Bg0611	MBIN90CDC9AD_03945	NagA1	N-acetylglucosamine-6-phosphate deacetylase (EC 3.5.1.25)	GlcNAc	N-acetylglucosamine utilization	+	complete	CE9
		Bg0611	MBIN90CDC9AD_03945	NagA1	N-acetylglucosamine-6-phosphate deacetylase (EC 3.5.1.25)	Chb	chitobiose utilization	-	complete	CE9
		Bg0611	MBIN90CDC9AD_03945	NagA1	N-acetylglucosamine-6-phosphate deacetylase (EC 3.5.1.25)	Lnb	lacto-N-biose utilization	-	complete	CE9
		Bg0611	MBIN90CDC9AD_03945	NagA	N-acetylglucosamine-6-phosphate deacetylase (EC 3.5.1.25)	ManNAc	N-acetylmannosamine utilization	-	complete	CE9
		Bg0611	MBIN90CDC9AD_03945	NagA	N-acetylglucosamine-6-phosphate deacetylase (EC 3.5.1.25)	NANA	N-acetylneuraminate utilization	-	complete	CE9
		Bg0611	MBIN90CDC9AD_03945	NagA	N-acetylglucosamine-6-phosphate deacetylase (EC 3.5.1.25)	GlcNAc	N-acetylglucosamine utilization	+	complete	CE9
		Bg0611	MBIN90CDC9AD_03945	NagA	N-acetylglucosamine-6-phosphate deacetylase (EC 3.5.1.25)	Chb	chitobiose utilization	-	complete	CE9
		Bg0611	MBIN90CDC9AD_03945	NagA	N-acetylglucosamine-6-phosphate deacetylase (EC 3.5.1.25)	Lnb	lacto-N-biose utilization	-	complete	CE9
		Bg0611	MBIN90CDC9AD_03950	NagEa	PTS system, N-acetylglucosamine-specific IIA component (EC 2.7.1.69)	GlcNAc	N-acetylglucosamine utilization	+	complete
		Bg0611	MBIN90CDC9AD_03955	NagEb	PTS system, N-acetylglucosamine-specific IIB component (EC 2.7.1.69)	GlcNAc	N-acetylglucosamine utilization	+	complete
		Bg0611	MBIN90CDC9AD_03955	NagEc	PTS system, N-acetylglucosamine-specific IIC component (EC 2.7.1.69)	GlcNAc	N-acetylglucosamine utilization	+	complete
		Bg0611	MBIN90CDC9AD_03975	NagEa	PTS system, N-acetylglucosamine-specific IIA component (EC 2.7.1.69)	GlcNAc	N-acetylglucosamine utilization	+	complete
		Bg0611	MBIN90CDC9AD_04105	NagKH	N-acetylhexosamine 1-kinase (EC 2.7.1.162)	GlcNAc	N-acetylglucosamine utilization	+	complete
		Bg0611	MBIN90CDC9AD_04160	AbfA1	Alpha-N-arabinofuranosidase (EC 3.2.1.55)	aAOS	alpha-arabinooligosaccharides utilization	-	complete	GH51	Pectin
		Bg0611	MBIN90CDC9AD_04190	RhaR2	Transcriptional regulator of rhamnose utilization, DeoR family	Rha	rhamnose utilization	-	complete
		Bg0611	MBIN90CDC9AD_04390						complete	GT28	Peptidoglycan
		Bg0611	MBIN90CDC9AD_04400	CelD	PTS system, cellobiose-specific IIC component (EC 2.7.1.69)	Bgl	beta-glucosides utilization	+	complete
		Bg0611	MBIN90CDC9AD_04425	IlvM	Acetolactate synthase small subunit (EC 2.2.1.6)	Ile	isoleucine biosynthesis	+	complete
		Bg0611	MBIN90CDC9AD_04425	IlvM	Acetolactate synthase small subunit (EC 2.2.1.6)	Leu	leucine biosynthesis	+	complete
		Bg0611	MBIN90CDC9AD_04425	IlvM	Acetolactate synthase small subunit (EC 2.2.1.6)	Val	valine biosynthesis	+	complete
		Bg0611	MBIN90CDC9AD_04435	HOA	4-hydroxy-2-oxovalerate aldolase (EC 4.1.3.39)	Trp_d	tryptophan degradation	-	complete
		Bg0611	MBIN90CDC9AD_04445	MalR	Maltose operon transcriptional repressor MalR, LacI family	Mal	maltose utilization	+	complete
		Bg0611	MBIN90CDC9AD_04445	MalR	Maltose operon transcriptional repressor MalR, LacI family	MOS	maltooligosaccharides utilization	+	complete
		Bg0611	MBIN90CDC9AD_04450	LacZ	Beta-galactosidase (EC 3.2.1.23)	GOS	galactooligosaccharides utilization	-	complete	GH42	b-galactose
		Bg0611	MBIN90CDC9AD_04485	IlvM	Acetolactate synthase small subunit (EC 2.2.1.6)	Ile	isoleucine biosynthesis	+	complete
		Bg0611	MBIN90CDC9AD_04485	IlvM	Acetolactate synthase small subunit (EC 2.2.1.6)	Leu	leucine biosynthesis	+	complete
		Bg0611	MBIN90CDC9AD_04485	IlvM	Acetolactate synthase small subunit (EC 2.2.1.6)	Val	valine biosynthesis	+	complete
		Bg0611	MBIN90CDC9AD_04490	IlvG	Acetolactate synthase large subunit (EC 2.2.1.6)	Ile	isoleucine biosynthesis	+	complete
		Bg0611	MBIN90CDC9AD_04490	IlvG	Acetolactate synthase large subunit (EC 2.2.1.6)	Leu	leucine biosynthesis	+	complete
		Bg0611	MBIN90CDC9AD_04490	IlvG	Acetolactate synthase large subunit (EC 2.2.1.6)	Val	valine biosynthesis	+	complete
		Bg0611	MBIN90CDC9AD_04495	FolA	Dihydrofolate reductase (EC 1.5.1.3)	B9	folate cofactors, de novo synthesis	-	complete
		Bg0611	MBIN90CDC9AD_04590						complete	GT4
		Bg0611	MBIN90CDC9AD_04595						complete	GT8
		Bg0611	MBIN90CDC9AD_04635	CysK	Cysteine synthase (EC 2.5.1.47)	Cys	cysteine biosynthesis	+	complete
		Bg0611	MBIN90CDC9AD_04730	LldD	L-lactate dehydrogenase (EC 1.1.2.3)	Lac_ut	lactate utilization	+	complete
		Bg0611	MBIN90CDC9AD_04900	BaiO	NAD(H)-dependent 3-alpha-hydroxysteroid reductase, predicted	BA_t	bile acid transformation	+	complete
		Bg0611	MBIN90CDC9AD_04905	BaiN	3-dehydro-bile acid delta(4,6)-reductase (EC 1.3.1.114)	BA_t	bile acid transformation	+	complete
		Bg0611	MBIN90CDC9AD_04915	MurX	Stage V sporulation protein, possible Lipid II flippase MurJ	BA_t	bile acid transformation	+	complete
		Bg0611	MBIN90CDC9AD_05005						complete	CE4
		Bg0611	MBIN90CDC9AD_05235	GlgX	Limit dextrin alpha-1,6-maltotetraose-hydrolase (EC 3.2.1.196)	Mal	maltose utilization	+	complete	CBM48-GH13_11
		Bg0611	MBIN90CDC9AD_05235	GlgX	Limit dextrin alpha-1,6-maltotetraose-hydrolase (EC 3.2.1.196)	MOS	maltooligosaccharides utilization	+	complete	CBM48-GH13_11
		Bg0611	MBIN90CDC9AD_05275	CobD	L-threonine 3-O-phosphate decarboxylase (EC 4.1.1.81)	B12	cobalamin cofactors, de novo synthesis	+	complete
		Bg0611	MBIN90CDC9AD_05335	MalQ	4-alpha-glucanotransferase (amylomaltase) (EC 2.4.1.25)	Mal	maltose utilization	+	complete	GH77	Starch/glycogen
		Bg0611	MBIN90CDC9AD_05335	MalQ	4-alpha-glucanotransferase (amylomaltase) (EC 2.4.1.25)	MOS	maltooligosaccharides utilization	+	complete	GH77	Starch/glycogen
		Bg0611	MBIN90CDC9AD_05345	PulA	Pullulanase (EC 3.2.1.41)	Mal	maltose utilization	+	complete	CBM48-GH13_14
		Bg0611	MBIN90CDC9AD_05345	PulA	Pullulanase (EC 3.2.1.41)	MOS	maltooligosaccharides utilization	+	complete	CBM48-GH13_14
		Bg0611	MBIN90CDC9AD_05455	Abg	Arabinogalactan endo-1,4-beta-galactanase (EC 3.2.1.89)	GOS	galactooligosaccharides utilization	-	complete	GH53-CBM61
		Bg0611	MBIN90CDC9AD_05530						complete	CE4
		Bg0611	MBIN90CDC9AD_05555	FolC	Dihydrofolate synthase (EC 6.3.2.12)	B9	folate cofactors, de novo synthesis	-	complete
		Bg0611	MBIN90CDC9AD_05575	IlvE	Branched-chain amino acid aminotransferase (EC 2.6.1.42)	Ile	isoleucine biosynthesis	+	complete
		Bg0611	MBIN90CDC9AD_05575	IlvE	Branched-chain amino acid aminotransferase (EC 2.6.1.42)	Leu	leucine biosynthesis	+	complete
		Bg0611	MBIN90CDC9AD_05575	IlvE	Branched-chain amino acid aminotransferase (EC 2.6.1.42)	Val	valine biosynthesis	+	complete
		Bg0611	MBIN90CDC9AD_05675	CoaE	Dephospho-CoA kinase (EC 2.7.1.24)	B5	coenzyme A, de novo synthesis	-	complete
		Bg0611	MBIN90CDC9AD_05750	CysE	Serine acetyltransferase (EC 2.3.1.30)	Cys	cysteine biosynthesis	+	complete
		Bg0611	MBIN90CDC9AD_05810	MelB	Melibiose carrier protein, Na+/melibiose symporter	Mel	melibiose utilization	+	complete
		Bg0611	MBIN90CDC9AD_06105	FucO	Lactaldehyde reductase (EC 1.1.1.77)	Fuc	fucose utilization	-	complete
		Bg0611	MBIN90CDC9AD_06105	FucO	Lactaldehyde reductase (EC 1.1.1.77)	Fuc	fucose utilization	-	complete
		Bg0611	MBIN90CDC9AD_06150	PulA	Pullulanase (EC 3.2.1.41)	Mal	maltose utilization	+	complete	CBM82-CBM26-CBM26-CBM41-CBM83-GH13_41
		Bg0611	MBIN90CDC9AD_06150	PulA	Pullulanase (EC 3.2.1.41)	MOS	maltooligosaccharides utilization	+	complete	CBM82-CBM26-CBM26-CBM41-CBM83-GH13_41
		Bg0611	MBIN90CDC9AD_06175	BglZ	Beta-glucosides ABC transporter, permease component 2	Bgl	beta-glucosides utilization	+	complete
		Bg0611	MBIN90CDC9AD_06180	BglY	Beta-glucosides ABC transporter, permease component 1	Bgl	beta-glucosides utilization	+	complete
		Bg0611	MBIN90CDC9AD_06185	BglX	Beta-glucosides ABC transporter, substrate-binding protein	Bgl	beta-glucosides utilization	+	complete
		Bg0611	MBIN90CDC9AD_06190	BglR	Transcriptional regulator of beta-glucosides utilization, LacI family	Bgl	beta-glucosides utilization	+	complete
		Bg0611	MBIN90CDC9AD_06195	CbpA	Cellobiose phosphorylase (EC 2.4.1.20)	Bgl	beta-glucosides utilization	+	complete	GH94
		Bg0611	MBIN90CDC9AD_06290	GlgP	Glycogen phosphorylase (EC 2.4.1.1)	Mal	maltose utilization	+	complete	GT35	Starch/glycogen
		Bg0611	MBIN90CDC9AD_06290	GlgP	Glycogen phosphorylase (EC 2.4.1.1)	MOS	maltooligosaccharides utilization	+	complete	GT35	Starch/glycogen
		Bg0611	MBIN90CDC9AD_06310	XynW	Possible beta-xyloside ABC transporter, permease component XynW	XOS	xylooligosaccharides utilization	+	complete
		Bg0611	MBIN90CDC9AD_06315	XynV	Possible beta-xyloside ABC transporter, permease component XynV	XOS	xylooligosaccharides utilization	+	complete
		Bg0611	MBIN90CDC9AD_06320	XynU	Possible beta-xyloside ABC transporter, substrate-binding protein XynU	XOS	xylooligosaccharides utilization	+	complete
		Bg0611	MBIN90CDC9AD_06335	BglA	Beta-glucosidase (EC 3.2.1.21)	Bgl	beta-glucosides utilization	+	complete	GH3
		Bg0611	MBIN90CDC9AD_06345	XynB	Beta-xylosidase (EC 3.2.1.37)	XOS	xylooligosaccharides utilization	+	complete	GH43_12	Pectin
		Bg0611	MBIN90CDC9AD_06355	RexA	Reducing end xylose-releasing exo-oligoxylanase (EC 3.2.1.156), GH8 family	XOS	xylooligosaccharides utilization	+	complete	GH8	Cellulose	Xylan
		Bg0611	MBIN90CDC9AD_06355	RexA	Reducing end xylose-releasing exo-oligoxylanase (EC 3.2.1.156), GH8 family	XOS	xylooligosaccharides utilization	+	complete	GH8	Cellulose	Xylan
		Bg0611	MBIN90CDC9AD_06360	XynA	Endo-1,4-beta-xylanase (EC 3.2.1.8)	XOS	xylooligosaccharides utilization	+	complete
		Bg0611	MBIN90CDC9AD_06360	XynA	Endo-1,4-beta-xylanase (EC 3.2.1.8)	XOS	xylooligosaccharides utilization	+	complete
		Bg0611	MBIN90CDC9AD_06365	XynU	Possible beta-xyloside ABC transporter, substrate-binding protein XynU	XOS	xylooligosaccharides utilization	+	complete
		Bg0611	MBIN90CDC9AD_06390	NadC	Quinolinate phosphoribosyltransferase [decarboxylating] (EC 2.4.2.19)	B3	NAD(P) cofactors, de novo synthesis	+	complete
		Bg0611	MBIN90CDC9AD_06395	NadB	L-aspartate oxidase (EC 1.4.3.16)	B3	NAD(P) cofactors, de novo synthesis	+	complete
		Bg0611	MBIN90CDC9AD_06400	NadA	Quinolinate synthetase (EC 2.5.1.72)	B3	NAD(P) cofactors, de novo synthesis	+	complete
		Bg0611	MBIN90CDC9AD_06405						complete	GT2
		Bg0611	MBIN90CDC9AD_06450	NanH	Sialidase (EC 3.2.1.18)	NANA	N-acetylneuraminate utilization	-	complete
		Bg0611	MBIN90CDC9AD_06470	Crt	3-hydroxybutyryl-CoA dehydratase (EC 4.2.1.55)	Butyrate	butyrate production production	+	complete
		Bg0611	MBIN90CDC9AD_06485	NplT	Neopullulanase (EC 3.2.1.135)	Mal	maltose utilization	+	complete	GH13	Starch/glycogen
		Bg0611	MBIN90CDC9AD_06485	NplT	Neopullulanase (EC 3.2.1.135)	MOS	maltooligosaccharides utilization	+	complete	GH13	Starch/glycogen
		Bg0611	MBIN90CDC9AD_06525						complete	GH53	Pectin
		Bg0611	MBIN90CDC9AD_06840	BioB	Biotin synthase (EC 2.8.1.6)	B7	biotin cofactor, de novo synthesis	-	complete
		Bg0611	MBIN90CDC9AD_06880	RibDr	5-amino-6-(5-phosphoribosylamino)uracil reductase (EC 1.1.1.193)	B2	FMN/FAD cofactors, de novo synthesis	+	complete
		Bg0611	MBIN90CDC9AD_06880	RibDd	Diaminohydroxyphosphoribosylaminopyrimidine deaminase (EC 3.5.4.26)	B2	FMN/FAD cofactors, de novo synthesis	+	complete
		Bg0611	MBIN90CDC9AD_06885	RibE	Riboflavin synthase eubacterial/eukaryotic (EC 2.5.1.9)	B2	FMN/FAD cofactors, de novo synthesis	+	complete
		Bg0611	MBIN90CDC9AD_06890	RibB	3,4-dihydroxy-2-butanone 4-phosphate synthase (EC 4.1.99.12)	B2	FMN/FAD cofactors, de novo synthesis	+	complete
		Bg0611	MBIN90CDC9AD_06890	RibA	GTP cyclohydrolase II (EC 3.5.4.25)	B2	FMN/FAD cofactors, de novo synthesis	+	complete
		Bg0611	MBIN90CDC9AD_06895	RibH	6,7-dimethyl-8-ribityllumazine synthase (EC 2.5.1.78)	B2	FMN/FAD cofactors, de novo synthesis	+	complete
		Bg0611	MBIN90CDC9AD_07125	Frk_ScrK	Fructokinase (EC 2.7.1.4)	Scr	sucrose utilization	-	complete
		Bg0611	MBIN90CDC9AD_07125	Frk_ScrK	Fructokinase (EC 2.7.1.4)	FOS	fructooligosaccharides utilization	+	complete
		Bg0611	MBIN90CDC9AD_07125	Frk_ScrK	Fructokinase (EC 2.7.1.4)	Mtl	mannitol utilization	-	complete
		Bg0611	MBIN90CDC9AD_07125	ScrK	Fructokinase (EC 2.7.1.4)	Scr	sucrose utilization	-	complete
		Bg0611	MBIN90CDC9AD_07125	ScrK	Fructokinase (EC 2.7.1.4)	FOS	fructooligosaccharides utilization	+	complete
		Bg0611	MBIN90CDC9AD_07125	ScrK	Fructokinase (EC 2.7.1.4)	Mtl	mannitol utilization	-	complete
		Bg0611	MBIN90CDC9AD_07130	BfrA_old	beta-fructofuranosidase (EC 3.2.1.26)	FOS	fructooligosaccharides utilization	+	complete	GH32	Sucrose/fructan
		Bg0611	MBIN90CDC9AD_07135	BfrZ	Predicted fructosides ABC transporter, permease protein	FOS	fructooligosaccharides utilization	+	complete
		Bg0611	MBIN90CDC9AD_07140	BfrY	Predicted fructosides ABC transporter, ATP-binding protein	FOS	fructooligosaccharides utilization	+	complete
		Bg0611	MBIN90CDC9AD_07145	BfrX	Predicted fructosides ABC transporter, substrate-binding protein	FOS	fructooligosaccharides utilization	+	complete
		Bg0611	MBIN90CDC9AD_07150	BfrR	Transcriptional regulator of FOS utilization, LacI family	FOS	fructooligosaccharides utilization	+	complete
		Bg0611	MBIN90CDC9AD_07230	AsnB1	Asparagine synthetase [glutamine-hydrolyzing] (EC 6.3.5.4)	Asn	asparagine biosynthesis	+	complete
		Bg0611	MBIN90CDC9AD_07495	ScrP	Sucrose phosphorylase (EC 2.4.1.7)	Scr	sucrose utilization	-	complete	GH13_18	Sucrose/fructan
		Bg0611	MBIN90CDC9AD_07500	AgaL	Alpha-galactosidase (EC 3.2.1.22)	Aga	alpha-galactosides utilization	+	complete	GH36
		Bg0611	MBIN90CDC9AD_07505	AgaG	Predicted galactosides ABC transporter, membrane-spanning permease protein AgaG	Aga	alpha-galactosides utilization	+	complete
		Bg0611	MBIN90CDC9AD_07510	AgaF	Predicted galactosides ABC transporter, membrane-spanning permease protein AgaF	Aga	alpha-galactosides utilization	+	complete
		Bg0611	MBIN90CDC9AD_07515	AgaE	Predicted galactosides ABC transporter, substrate-binding protein AgaE	Aga	alpha-galactosides utilization	+	complete
		Bg0611	MBIN90CDC9AD_07520	AgaR	Predicted transcriptional regulator of galactosides utilization, AraC family	Aga	alpha-galactosides utilization	+	complete
		Bg0611	MBIN90CDC9AD_07525	MglB	Galactose/methyl galactoside ABC transport system, D-galactose-binding periplasmic protein MglB (TC 3.A.1.2.3)	Gal	galactose utilization	+	complete
		Bg0611	MBIN90CDC9AD_07545	MglC	Galactose/methyl galactoside ABC transport system, permease protein MglC (TC 3.A.1.2.3)	Gal	galactose utilization	+	complete
		Bg0611	MBIN90CDC9AD_07550	MglA	Galactose/methyl galactoside ABC transport system, ATP-binding protein MglA (EC 3.6.3.17)	Gal	galactose utilization	+	complete
		Bg0611	MBIN90CDC9AD_07555	MglB	Galactose/methyl galactoside ABC transport system, D-galactose-binding periplasmic protein MglB (TC 3.A.1.2.3)	Gal	galactose utilization	+	complete
		Bg0611	MBIN90CDC9AD_07580	PflB	Pyruvate formate-lyase activating enzyme (EC 1.97.1.4)	Formate	formate production production	+	complete
		Bg0611	MBIN90CDC9AD_07585	PflA	Pyruvate formate-lyase (EC 2.3.1.54)	Formate	formate production production	+	complete
		Bg0611	MBIN90CDC9AD_07625	AroK1	Shikimate kinase I (EC 2.7.1.71)	Chor	chorismate biosynthesis	+	complete
		Bg0611	MBIN90CDC9AD_07860	SerA	D-3-phosphoglycerate dehydrogenase (EC 1.1.1.95)	Ser	serine biosynthesis	+	complete
		Bg0611	MBIN90CDC9AD_07865	GalM	Aldose 1-epimerase (EC 5.1.3.3)	Mal	maltose utilization	+	complete
		Bg0611	MBIN90CDC9AD_07865	GalM	Aldose 1-epimerase (EC 5.1.3.3)	MOS	maltooligosaccharides utilization	+	complete
		Bg0611	MBIN90CDC9AD_07955	CysK	Cysteine synthase (EC 2.5.1.47)	Cys	cysteine biosynthesis	+	complete
		Bg0611	MBIN90CDC9AD_08075	FruR2	Transcriptional repressor of the fructose operon, DeoR family	Fru	fructose utilization	+	complete
		Bg0611	MBIN90CDC9AD_08080	FruKi	1-phosphofructokinase (EC 2.7.1.56)	Mtl	mannitol utilization	-	complete
		Bg0611	MBIN90CDC9AD_08080	FruKi	1-phosphofructokinase (EC 2.7.1.56)	Rtl	ribitol utilization	-	complete
		Bg0611	MBIN90CDC9AD_08080	FruKi	1-phosphofructokinase (EC 2.7.1.56)	Xlt	xylitol utilization	-	complete
		Bg0611	MBIN90CDC9AD_08080	FruKi	1-phosphofructokinase (EC 2.7.1.56)	Srl	sorbitol utilization	-	complete
		Bg0611	MBIN90CDC9AD_08080	FruK	1-phosphofructokinase (EC 2.7.1.56)	Mtl	mannitol utilization	-	complete
		Bg0611	MBIN90CDC9AD_08080	FruK	1-phosphofructokinase (EC 2.7.1.56)	Rtl	ribitol utilization	-	complete
		Bg0611	MBIN90CDC9AD_08080	FruK	1-phosphofructokinase (EC 2.7.1.56)	Xlt	xylitol utilization	-	complete
		Bg0611	MBIN90CDC9AD_08080	FruK	1-phosphofructokinase (EC 2.7.1.56)	Srl	sorbitol utilization	-	complete
		Bg0611	MBIN90CDC9AD_08085	FruAa	PTS system, fructose-specific IIA component (EC 2.7.1.69)	Fru	fructose utilization	+	complete
		Bg0611	MBIN90CDC9AD_08085	FruAb	PTS system, fructose-specific IIB component (EC 2.7.1.69)	Fru	fructose utilization	+	complete
		Bg0611	MBIN90CDC9AD_08085	FruAc	PTS system, fructose-specific IIC component (EC 2.7.1.69)	Fru	fructose utilization	+	complete
		Bg0611	MBIN90CDC9AD_08125						complete	CBM48-GH13_9
		Bg0611	MBIN90CDC9AD_08140						complete	GH18	Chitin/chitosan
		Bg0611	MBIN90CDC9AD_08250						complete	GT28	Peptidoglycan
		Bg0611	MBIN90CDC9AD_08265	ArgF1	Ornithine carbamoyltransferase (EC 2.1.3.3)	Arg	arginine biosynthesis	+	complete
		Bg0611	MBIN90CDC9AD_08280	CoaX	Pantothenate kinase type III, CoaX-like (EC 2.7.1.33)	B5	coenzyme A, de novo synthesis	-	complete
		Bg0611	MBIN90CDC9AD_08400	AglA	Alpha-glucosidase (EC 3.2.1.20)	Mal	maltose utilization	+	complete	GH31
		Bg0611	MBIN90CDC9AD_08400	AglA	Alpha-glucosidase (EC 3.2.1.20)	MOS	maltooligosaccharides utilization	+	complete	GH31
		Bg0611	MBIN90CDC9AD_08410	MalZ	Maltodextrin glucosidase (EC 3.2.1.20)	Mal	maltose utilization	+	complete	GH31
		Bg0611	MBIN90CDC9AD_08410	MalZ	Maltodextrin glucosidase (EC 3.2.1.20)	MOS	maltooligosaccharides utilization	+	complete	GH31
		Bg0611	MBIN90CDC9AD_08415	MalG	Maltose/maltodextrin ABC transporter, permease protein MalG	Mal	maltose utilization	+	complete
		Bg0611	MBIN90CDC9AD_08415	MalG	Maltose/maltodextrin ABC transporter, permease protein MalG	MOS	maltooligosaccharides utilization	+	complete
		Bg0611	MBIN90CDC9AD_08420	MalF	Maltose/maltodextrin ABC transporter, permease protein MalF	Mal	maltose utilization	+	complete
		Bg0611	MBIN90CDC9AD_08420	MalF	Maltose/maltodextrin ABC transporter, permease protein MalF	MOS	maltooligosaccharides utilization	+	complete
		Bg0611	MBIN90CDC9AD_08425	MalE	Maltose/maltodextrin ABC transporter, substrate binding periplasmic protein MalE	Mal	maltose utilization	+	complete
		Bg0611	MBIN90CDC9AD_08425	MalE	Maltose/maltodextrin ABC transporter, substrate binding periplasmic protein MalE	MOS	maltooligosaccharides utilization	+	complete
		Bg0611	MBIN90CDC9AD_08605	HisC	Histidinol-phosphate aminotransferase (EC 2.6.1.9)	His	histidine biosynthesis	+	complete
		Bg0611	MBIN90CDC9AD_08615	GalT	Galactose-1-phosphate uridylyltransferase (EC 2.7.7.10)	Gal	galactose utilization	+	complete
		Bg0611	MBIN90CDC9AD_08615	GalT	Galactose-1-phosphate uridylyltransferase (EC 2.7.7.10)	Lac	lactose utilization	-	complete
		Bg0611	MBIN90CDC9AD_08620	GalK	Galactokinase (EC 2.7.1.6)	Gal	galactose utilization	+	complete
		Bg0611	MBIN90CDC9AD_08620	GalK	Galactokinase (EC 2.7.1.6)	Lac	lactose utilization	-	complete
		Bg0611	MBIN90CDC9AD_08625						complete	GH53	Pectin
		Bg0611	MBIN90CDC9AD_08630	LacZ	Beta-galactosidase (EC 3.2.1.23)	GOS	galactooligosaccharides utilization	-	complete	GH2
		Bg0611	MBIN90CDC9AD_08635	BguR3	Transcriptional regulator for beta-galactosides utilization, AraC family	GOS	galactooligosaccharides utilization	-	complete
		Bg0611	MBIN90CDC9AD_08705	AspC	Aspartate aminotransferase (EC 2.6.1.1)	Asp	aspartate biosynthesis	+	complete
		Bg0611	MBIN90CDC9AD_08735	AsnA	Aspartate--ammonia ligase (EC 6.3.1.1)	Asn	asparagine biosynthesis	+	complete
		Bg0611	MBIN90CDC9AD_08745	NadE	NAD synthetase (EC 6.3.1.5)	B3	NAD(P) cofactors, de novo synthesis	+	complete
		Bg0611	MBIN90CDC9AD_08855	SerA	D-3-phosphoglycerate dehydrogenase (EC 1.1.1.95)	Ser	serine biosynthesis	+	complete
		Bg0611	MBIN90CDC9AD_08860	SerC1	Phosphoserine aminotransferase (EC 2.6.1.52)	Ser	serine biosynthesis	+	complete
		Bg0611	MBIN90CDC9AD_08865	IlvG	Acetolactate synthase large subunit (EC 2.2.1.6)	Ile	isoleucine biosynthesis	+	complete
		Bg0611	MBIN90CDC9AD_08865	IlvG	Acetolactate synthase large subunit (EC 2.2.1.6)	Leu	leucine biosynthesis	+	complete
		Bg0611	MBIN90CDC9AD_08865	IlvG	Acetolactate synthase large subunit (EC 2.2.1.6)	Val	valine biosynthesis	+	complete
		Bg0611	MBIN90CDC9AD_08870	IlvD	Dihydroxy-acid dehydratase (EC 4.2.1.9)	Ile	isoleucine biosynthesis	+	complete
		Bg0611	MBIN90CDC9AD_08870	IlvD	Dihydroxy-acid dehydratase (EC 4.2.1.9)	Leu	leucine biosynthesis	+	complete
		Bg0611	MBIN90CDC9AD_08870	IlvD	Dihydroxy-acid dehydratase (EC 4.2.1.9)	Val	valine biosynthesis	+	complete
		Bg0611	MBIN90CDC9AD_08875	LeuB	3-isopropylmalate dehydrogenase (EC 1.1.1.85)	Leu	leucine biosynthesis	+	complete
		Bg0611	MBIN90CDC9AD_08885	qTGT	Queuine tRNA-ribosyltransferase (EC 2.4.2.29)	Q	queuosine, de novo synthesis	-	complete
		Bg0611	MBIN90CDC9AD_08890	NplT	Neopullulanase (EC 3.2.1.135)	Mal	maltose utilization	+	complete	CBM34-GH13_20
		Bg0611	MBIN90CDC9AD_08890	NplT	Neopullulanase (EC 3.2.1.135)	MOS	maltooligosaccharides utilization	+	complete	CBM34-GH13_20
		Bg0611	MBIN90CDC9AD_08895	AroC	Chorismate synthase (EC 4.2.3.5)	Chor	chorismate biosynthesis	+	complete
		Bg0611	MBIN90CDC9AD_09075	CbiA	Cobyrinic acid a,c-diamide synthetase (EC 6.3.5.11)	B12	cobalamin cofactors, de novo synthesis	+	complete
		Bg0611	MBIN90CDC9AD_09080	CbiJ	Cobalt-precorrin-6A reductase (EC 1.3.1.106)	B12	cobalamin cofactors, de novo synthesis	+	complete
		Bg0611	MBIN90CDC9AD_09080	CbiT	Cobalt-precorrin-6B C15-methyltransferase [decarboxylating] (EC 2.1.1.196)	B12	cobalamin cofactors, de novo synthesis	+	complete
		Bg0611	MBIN90CDC9AD_09080	CbiE	Cobalt-precorrin-7 (C5)-methyltransferase (EC 2.1.1.289)	B12	cobalamin cofactors, de novo synthesis	+	complete
		Bg0611	MBIN90CDC9AD_09085	CbiH	Cobalt-precorrin-3 C(17)-methyltransferase (EC 2.1.1.272)	B12	cobalamin cofactors, de novo synthesis	+	complete
		Bg0611	MBIN90CDC9AD_09090	CbiG	Cobalt-precorrin 5A hydrolase (EC 3.7.1.12)	B12	cobalamin cofactors, de novo synthesis	+	complete
		Bg0611	MBIN90CDC9AD_09095	CbiF	Cobalt-precorrin-4 C(11)-methyltransferase (EC 2.1.1.271)	B12	cobalamin cofactors, de novo synthesis	+	complete
		Bg0611	MBIN90CDC9AD_09100	CbiD	Cobalt-precorrin-5B (C1)-methyltransferase (EC 2.1.1.195)	B12	cobalamin cofactors, de novo synthesis	+	complete
		Bg0611	MBIN90CDC9AD_09105	CbiC	Cobalt-precorrin-8 methylmutase (EC 5.4.99.60)	B12	cobalamin cofactors, de novo synthesis	+	complete
		Bg0611	MBIN90CDC9AD_09110	CobD	L-threonine 3-O-phosphate decarboxylase (EC 4.1.1.81)	B12	cobalamin cofactors, de novo synthesis	+	complete
		Bg0611	MBIN90CDC9AD_09115	CbiB	Adenosylcobinamide-phosphate synthase (EC 6.3.1.10)	B12	cobalamin cofactors, de novo synthesis	+	complete
		Bg0611	MBIN90CDC9AD_09120	CobC	Alpha-ribazole-5'-phosphate phosphatase (EC 3.1.3.73)	B12	cobalamin cofactors, de novo synthesis	+	complete
		Bg0611	MBIN90CDC9AD_09130	CobS	Cobalamin synthase (EC 2.7.8.26)	B12	cobalamin cofactors, de novo synthesis	+	complete
		Bg0611	MBIN90CDC9AD_09135	CobU	Adenosylcobinamide-phosphate guanylyltransferase (EC 2.7.7.62)	B12	cobalamin cofactors, de novo synthesis	+	complete
		Bg0611	MBIN90CDC9AD_09140	CobT	Nicotinate-nucleotide--dimethylbenzimidazole phosphoribosyltransferase (EC 2.4.2.21)	B12	cobalamin cofactors, de novo synthesis	+	complete
		Bg0611	MBIN90CDC9AD_09145	CbiP	Cobyric acid synthase (EC 6.3.5.10)	B12	cobalamin cofactors, de novo synthesis	+	complete
		Bg0611	MBIN90CDC9AD_09250	GalE	UDP-glucose 4-epimerase (EC 5.1.3.2)	Gal	galactose utilization	+	complete
		Bg0611	MBIN90CDC9AD_09250	GalE	UDP-glucose 4-epimerase (EC 5.1.3.2)	Lac	lactose utilization	-	complete
		Bg0611	MBIN90CDC9AD_09275	PheAp	Prephenate dehydratase (EC 4.2.1.51)	Tyr	tyrosine biosynthesis	+	complete
		Bg0611	MBIN90CDC9AD_09275	PheAp	Prephenate dehydratase (EC 4.2.1.51)	Phe	phenylalanine biosynthesis	+	complete
		Bg0611	MBIN90CDC9AD_09305						complete	GT5	Starch/glycogen
		Bg0611	MBIN90CDC9AD_09385	TyrAp	Prephenate dehydrogenase (EC 1.3.1.12)	Tyr	tyrosine biosynthesis	+	complete
		Bg0611	MBIN90CDC9AD_09385	TyrAp	Prephenate dehydrogenase (EC 1.3.1.12)	Phe	phenylalanine biosynthesis	+	complete
		Bg0611	MBIN90CDC9AD_09390	AroA	3-phosphoshikimate 1-carboxyvinyltransferase (EC 2.5.1.19)	Chor	chorismate biosynthesis	+	complete
		Bg0611	MBIN90CDC9AD_09400	QueA	S-adenosylmethionine:tRNA ribosyltransferase-isomerase (EC 2.4.99.17)	Q	queuosine, de novo synthesis	-	complete
		Bg0611	MBIN90CDC9AD_09440	ThrC	Threonine synthase (EC 4.2.3.1)	Thr	threonine biosynthesis	+	complete
		Bg0611	MBIN90CDC9AD_09450	LeuD	3-isopropylmalate dehydratase small subunit (EC 4.2.1.33)	Leu	leucine biosynthesis	+	complete
		Bg0611	MBIN90CDC9AD_09455	LeuC	3-isopropylmalate dehydratase large subunit (EC 4.2.1.33)	Leu	leucine biosynthesis	+	complete
		Bg0611	MBIN90CDC9AD_09475	IlvC	Ketol-acid reductoisomerase (NADP(+)) (EC 1.1.1.86)	Ile	isoleucine biosynthesis	+	complete
		Bg0611	MBIN90CDC9AD_09475	IlvC	Ketol-acid reductoisomerase (NADP(+)) (EC 1.1.1.86)	Leu	leucine biosynthesis	+	complete
		Bg0611	MBIN90CDC9AD_09475	IlvC	Ketol-acid reductoisomerase (NADP(+)) (EC 1.1.1.86)	Val	valine biosynthesis	+	complete
		Bg0611	MBIN90CDC9AD_09475	IlvC2	Ketol-acid reductoisomerase (NADP(+)) (EC 1.1.1.86)	Ile	isoleucine biosynthesis	+	complete
		Bg0611	MBIN90CDC9AD_09475	IlvC2	Ketol-acid reductoisomerase (NADP(+)) (EC 1.1.1.86)	Leu	leucine biosynthesis	+	complete
		Bg0611	MBIN90CDC9AD_09475	IlvC2	Ketol-acid reductoisomerase (NADP(+)) (EC 1.1.1.86)	Val	valine biosynthesis	+	complete
		Bg0611	MBIN90CDC9AD_09505	ArgD	N-acetylornithine aminotransferase (EC 2.6.1.11)	Arg	arginine biosynthesis	+	complete
		Bg0611	MBIN90CDC9AD_09520	ADH	Alcohol dehydrogenase (EC 1.1.1.1)	Ethanol	ethanol production production	+	complete
		Bg0611	MBIN90CDC9AD_09585	CoaC	Phosphopantothenoylcysteine decarboxylase (EC 4.1.1.36)	B5	coenzyme A, de novo synthesis	-	complete
		Bg0611	MBIN90CDC9AD_09585	CoaB	Phosphopantothenoylcysteine synthetase (EC 6.3.2.5)	B5	coenzyme A, de novo synthesis	-	complete
		Bg0611	MBIN90CDC9AD_09735	CbiL	Cobalt-precorrin-2 C(20)-methyltransferase (EC 2.1.1.151)	B12	cobalamin cofactors, de novo synthesis	+	complete
		Bg0611	MBIN90CDC9AD_09810						complete	GH73-DOC
		Bg0611	MBIN90CDC9AD_09860	AspC	Aspartate aminotransferase (EC 2.6.1.1)	Asp	aspartate biosynthesis	+	complete
		Bg0611	MBIN90CDC9AD_09870	LdhA-L	L-lactate dehydrogenase (EC 1.1.1.27)	L-Lactate	L-lactate production production	+	complete
		Bg0611	MBIN90CDC9AD_09875	LeuA	2-isopropylmalate synthase (EC 2.3.3.13)	Leu	leucine biosynthesis	+	complete
		Bg0611	MBIN90CDC9AD_10055	GlyB	Low-specificity L-threonine aldolase (EC 4.1.2.48)	Gly	glycine biosynthesis	+	complete
		Bg0611	MBIN90CDC9AD_10155	MalR	Maltose operon transcriptional repressor MalR, LacI family	Mal	maltose utilization	+	complete
		Bg0611	MBIN90CDC9AD_10155	MalR	Maltose operon transcriptional repressor MalR, LacI family	MOS	maltooligosaccharides utilization	+	complete
		Bg0611	MBIN90CDC9AD_10160	MalQ	4-alpha-glucanotransferase (amylomaltase) (EC 2.4.1.25)	Mal	maltose utilization	+	complete	GH77	Starch/glycogen
		Bg0611	MBIN90CDC9AD_10160	MalQ	4-alpha-glucanotransferase (amylomaltase) (EC 2.4.1.25)	MOS	maltooligosaccharides utilization	+	complete	GH77	Starch/glycogen
		Bg0611	MBIN90CDC9AD_10165	MalE	Maltose/maltodextrin ABC transporter, substrate binding periplasmic protein MalE	Mal	maltose utilization	+	complete
		Bg0611	MBIN90CDC9AD_10165	MalE	Maltose/maltodextrin ABC transporter, substrate binding periplasmic protein MalE	MOS	maltooligosaccharides utilization	+	complete
		Bg0611	MBIN90CDC9AD_10170	MalF	Maltose/maltodextrin ABC transporter, permease protein MalF	Mal	maltose utilization	+	complete
		Bg0611	MBIN90CDC9AD_10170	MalF	Maltose/maltodextrin ABC transporter, permease protein MalF	MOS	maltooligosaccharides utilization	+	complete
		Bg0611	MBIN90CDC9AD_10175	MalG	Maltose/maltodextrin ABC transporter, permease protein MalG	Mal	maltose utilization	+	complete
		Bg0611	MBIN90CDC9AD_10175	MalG	Maltose/maltodextrin ABC transporter, permease protein MalG	MOS	maltooligosaccharides utilization	+	complete
		Bg0611	MBIN90CDC9AD_10180	AmyA	Alpha-amylase (EC 3.2.1.1)	Mal	maltose utilization	+	complete	GH13_36	Starch/glycogen
		Bg0611	MBIN90CDC9AD_10180	AmyA	Alpha-amylase (EC 3.2.1.1)	MOS	maltooligosaccharides utilization	+	complete	GH13_36	Starch/glycogen
		Bg0611	MBIN90CDC9AD_10200						complete	CBM50	Peptidoglycan
		Bg0611	MBIN90CDC9AD_10235	AspC	Aspartate aminotransferase (EC 2.6.1.1)	Asp	aspartate biosynthesis	+	complete
		Bg0611	MBIN90CDC9AD_10235	AroJa	Biosynthetic Aromatic amino acid aminotransferase alpha (EC 2.6.1.57)	Tyr	tyrosine biosynthesis	+	complete
		Bg0611	MBIN90CDC9AD_10235	AroJa	Biosynthetic Aromatic amino acid aminotransferase alpha (EC 2.6.1.57)	Phe	phenylalanine biosynthesis	+	complete
		Bg0611	MBIN90CDC9AD_10495	PtsGa	PTS system, glucose-specific IIA component (EC 2.7.1.69)	Glc	glucose utilization	+	complete
		Bg0611	MBIN90CDC9AD_10495	PtsGb	PTS system, glucose-specific IIB component (EC 2.7.1.69)	Glc	glucose utilization	+	complete
		Bg0611	MBIN90CDC9AD_10495	PtsGc	PTS system, glucose-specific IIC component (EC 2.7.1.69)	Glc	glucose utilization	+	complete
		Bg0611	MBIN90CDC9AD_10500	GluT	Glucose utilization antiterminator, BglG family	Glc	glucose utilization	+	complete
		Bg0611	MBIN90CDC9AD_10550	MetH	5-methyltetrahydrofolate--homocysteine methyltransferase (EC 2.1.1.13)	Met	methionine biosynthesis	+	complete
		Bg0611	MBIN90CDC9AD_10570	MetY	O-succinylhomoserine sulfhydrylase (EC 2.5.1.48)	Met	methionine biosynthesis	+	complete
		Bg0611	MBIN90CDC9AD_10575	Pta	Phosphate acetyltransferase (EC 2.3.1.8)	Acetate	acetate production production	+	complete
		Bg0611	MBIN90CDC9AD_10635						complete	GH23	Peptidoglycan
		Bg0611	MBIN90CDC9AD_10640	LysA	Diaminopimelate decarboxylase (EC 4.1.1.20)	Lys	lysine biosynthesis	+	complete
		Bg0611	MBIN90CDC9AD_10690	HisH	Imidazole glycerol phosphate synthase amidotransferase subunit (EC 2.4.2.-)	His	histidine biosynthesis	+	complete
		Bg0611	MBIN90CDC9AD_10695	HisF	Imidazole glycerol phosphate synthase cyclase subunit (EC 4.1.3.-)	His	histidine biosynthesis	+	complete
		Bg0611	MBIN90CDC9AD_10735	DapF	Diaminopimelate epimerase (EC 5.1.1.7)	Lys	lysine biosynthesis	+	complete
		Bg0611	MBIN90CDC9AD_10745	DapA	4-hydroxy-tetrahydrodipicolinate synthase (EC 4.3.3.7)	Lys	lysine biosynthesis	+	complete
		Bg0611	MBIN90CDC9AD_10810	AroB	3-dehydroquinate synthase (EC 4.2.3.4)	Chor	chorismate biosynthesis	+	complete
		Bg0611	MBIN90CDC9AD_10820	AckA	Acetate kinase (EC 2.7.2.1)	Acetate	acetate production production	+	complete
		Bg0611	MBIN90CDC9AD_10865	IlvA	Threonine dehydratase (EC 4.3.1.19)	Ile	isoleucine biosynthesis	+	complete
		Bg0611	MBIN90CDC9AD_10865	IlvA	Threonine dehydratase (EC 4.3.1.19)	Leu	leucine biosynthesis	+	complete
		Bg0611	MBIN90CDC9AD_10865	IlvA	Threonine dehydratase (EC 4.3.1.19)	Val	valine biosynthesis	+	complete
		Bg0611	MBIN90CDC9AD_10950	HisJ1	Histidinol-phosphatase (EC 3.1.3.15)	His	histidine biosynthesis	+	complete
		Bg0611	MBIN90CDC9AD_11165	TrpE	Anthranilate synthase, aminase component (EC 4.1.3.27)	Trp	tryptophan biosynthesis	+	complete
		Bg0611	MBIN90CDC9AD_11170	TrpG	Anthranilate synthase, amidotransferase component (EC 4.1.3.27)	Trp	tryptophan biosynthesis	+	complete
		Bg0611	MBIN90CDC9AD_11175	TrpD	Anthranilate phosphoribosyltransferase (EC 2.4.2.18)	Trp	tryptophan biosynthesis	+	complete
		Bg0611	MBIN90CDC9AD_11180	TrpC	Indole-3-glycerol phosphate synthase (EC 4.1.1.48)	Trp	tryptophan biosynthesis	+	complete
		Bg0611	MBIN90CDC9AD_11185	TrpB	Tryptophan synthase beta chain (EC 4.2.1.20)	Trp	tryptophan biosynthesis	+	complete
		Bg0611	MBIN90CDC9AD_11190	TrpA	Tryptophan synthase alpha chain (EC 4.2.1.20)	Trp	tryptophan biosynthesis	+	complete
		Bg0611	MBIN90CDC9AD_11215	ThrB	Homoserine kinase (EC 2.7.1.39)	Thr	threonine biosynthesis	+	complete
		Bg0611	MBIN90CDC9AD_11250	GlgX	Limit dextrin alpha-1,6-maltotetraose-hydrolase (EC 3.2.1.196)	Mal	maltose utilization	+	complete	CBM48-GH13_11
		Bg0611	MBIN90CDC9AD_11250	GlgX	Limit dextrin alpha-1,6-maltotetraose-hydrolase (EC 3.2.1.196)	MOS	maltooligosaccharides utilization	+	complete	CBM48-GH13_11
		Bg0611	MBIN90CDC9AD_11335	PdxT	Pyridoxal 5'-phosphate synthase (glutamine hydrolyzing), glutaminase subunit (EC 4.3.3.6)	B6	PLP/PMP cofactors, de novo synthesis	+	complete
		Bg0611	MBIN90CDC9AD_11340	PdxS	Pyridoxal 5'-phosphate synthase (glutamine hydrolyzing), synthase subunit (EC 4.3.3.6)	B6	PLP/PMP cofactors, de novo synthesis	+	complete
		Bg0611	MBIN90CDC9AD_11415	GlcK	Glucokinase (EC 2.7.1.2)	Glc	glucose utilization	+	complete
		Bg0611	MBIN90CDC9AD_11445						complete	GT2
		Bg0611	MBIN90CDC9AD_11460						complete	GT2
		Bg0611	MBIN90CDC9AD_11475						complete	GH25	Peptidoglycan
		Bg0611	MBIN90CDC9AD_11495	NplT	Neopullulanase (EC 3.2.1.135)	Mal	maltose utilization	+	complete	CBM34-GH13_20
		Bg0611	MBIN90CDC9AD_11495	NplT	Neopullulanase (EC 3.2.1.135)	MOS	maltooligosaccharides utilization	+	complete	CBM34-GH13_20
		Bg0611	MBIN90CDC9AD_11545	LeuA	2-isopropylmalate synthase (EC 2.3.3.13)	Leu	leucine biosynthesis	+	complete
		Bg0611	MBIN90CDC9AD_11580	ThiE	Thiamin-phosphate pyrophosphorylase (EC 2.5.1.3)	B1	TPP cofactor, de novo synthesis	+	complete
		Bg0611	MBIN90CDC9AD_11585	ThiH	2-iminoacetate synthase (ThiH) (EC 4.1.99.19)	B1	TPP cofactor, de novo synthesis	+	complete
		Bg0611	MBIN90CDC9AD_11590	ThiG	Thiazole synthase (EC 2.8.1.10)	B1	TPP cofactor, de novo synthesis	+	complete
		Bg0611	MBIN90CDC9AD_11595	ThiS	Sulfur carrier protein ThiS	B1	TPP cofactor, de novo synthesis	+	complete
		Bg0611	MBIN90CDC9AD_11685	MalE	Maltose/maltodextrin ABC transporter, substrate binding periplasmic protein MalE	Mal	maltose utilization	+	complete
		Bg0611	MBIN90CDC9AD_11685	MalE	Maltose/maltodextrin ABC transporter, substrate binding periplasmic protein MalE	MOS	maltooligosaccharides utilization	+	complete
		Bg0611	MBIN90CDC9AD_11690	MalF	Maltose/maltodextrin ABC transporter, permease protein MalF	Mal	maltose utilization	+	complete
		Bg0611	MBIN90CDC9AD_11690	MalF	Maltose/maltodextrin ABC transporter, permease protein MalF	MOS	maltooligosaccharides utilization	+	complete
		Bg0611	MBIN90CDC9AD_11695	MalG	Maltose/maltodextrin ABC transporter, permease protein MalG	Mal	maltose utilization	+	complete
		Bg0611	MBIN90CDC9AD_11695	MalG	Maltose/maltodextrin ABC transporter, permease protein MalG	MOS	maltooligosaccharides utilization	+	complete
		Bg0611	MBIN90CDC9AD_11715	BfrR	Transcriptional regulator of FOS utilization, LacI family	FOS	fructooligosaccharides utilization	+	complete
		Bg0611	MBIN90CDC9AD_11720	BfrC	Predicted fructosides ABC transporter, permease protein BfrC	FOS	fructooligosaccharides utilization	+	complete
		Bg0611	MBIN90CDC9AD_11725	BfrD	Predicted fructosides ABC transporter, permease protein BfrD	FOS	fructooligosaccharides utilization	+	complete
		Bg0611	MBIN90CDC9AD_11730	BfrB	Predicted fructosides ABC transporter, substrate-binding protein BfrB	FOS	fructooligosaccharides utilization	+	complete
		Bg0611	MBIN90CDC9AD_11735	BfrA_old	beta-fructofuranosidase (EC 3.2.1.26)	FOS	fructooligosaccharides utilization	+	complete	GH32	Sucrose/fructan
		Bg0611	MBIN90CDC9AD_11740	Frk_ScrK	Fructokinase (EC 2.7.1.4)	Scr	sucrose utilization	-	complete
		Bg0611	MBIN90CDC9AD_11740	Frk_ScrK	Fructokinase (EC 2.7.1.4)	FOS	fructooligosaccharides utilization	+	complete
		Bg0611	MBIN90CDC9AD_11740	Frk_ScrK	Fructokinase (EC 2.7.1.4)	Mtl	mannitol utilization	-	complete
		Bg0611	MBIN90CDC9AD_11740	ScrK	Fructokinase (EC 2.7.1.4)	Scr	sucrose utilization	-	complete
		Bg0611	MBIN90CDC9AD_11740	ScrK	Fructokinase (EC 2.7.1.4)	FOS	fructooligosaccharides utilization	+	complete
		Bg0611	MBIN90CDC9AD_11740	ScrK	Fructokinase (EC 2.7.1.4)	Mtl	mannitol utilization	-	complete
		Bg0611	MBIN90CDC9AD_11755	TrpF	Phosphoribosylanthranilate isomerase (EC 5.3.1.24)	Trp	tryptophan biosynthesis	+	complete
		Bg0611	MBIN90CDC9AD_11800	GlyA	Serine hydroxymethyltransferase (EC 2.1.2.1)	Gly	glycine biosynthesis	+	complete
		Bg0611	MBIN90CDC9AD_11865	RibA	GTP cyclohydrolase II (EC 3.5.4.25)	B2	FMN/FAD cofactors, de novo synthesis	+	complete
		Bg0611	MBIN90CDC9AD_11900						complete	GH13_31	Starch/glycogen
		Bg0611	MBIN90CDC9AD_11905	MalL	Oligo-1,6-glucosidase (EC 3.2.1.10)	Mal	maltose utilization	+	complete	GH13_31	Starch/glycogen
		Bg0611	MBIN90CDC9AD_11905	MalL	Oligo-1,6-glucosidase (EC 3.2.1.10)	MOS	maltooligosaccharides utilization	+	complete	GH13_31	Starch/glycogen
		Bg0611	MBIN90CDC9AD_11905	MalL	Oligo-1,6-glucosidase (EC 3.2.1.10)	Mal	maltose utilization	+	complete	GH13_31	Starch/glycogen
		Bg0611	MBIN90CDC9AD_11905	MalL	Oligo-1,6-glucosidase (EC 3.2.1.10)	MOS	maltooligosaccharides utilization	+	complete	GH13_31	Starch/glycogen
		Bg0611	MBIN90CDC9AD_11915	MetY	O-succinylhomoserine sulfhydrylase (EC 2.5.1.48)	Met	methionine biosynthesis	+	complete
		Bg0611	MBIN90CDC9AD_11935	ThiS	Sulfur carrier protein ThiS	B1	TPP cofactor, de novo synthesis	+	complete
		Bg0611	MBIN90CDC9AD_11940	ThiF	Sulfur carrier protein ThiS adenylyltransferase (EC 2.7.7.73)	B1	TPP cofactor, de novo synthesis	+	complete
		Bg0611	MBIN90CDC9AD_11975	MetY	O-succinylhomoserine sulfhydrylase (EC 2.5.1.48)	Met	methionine biosynthesis	+	complete
		Bg0611	MBIN90CDC9AD_12050						complete	GH5_2	Cellulose
		Bg0611	MBIN90CDC9AD_12165	NadE	NAD synthetase (EC 6.3.1.5)	B3	NAD(P) cofactors, de novo synthesis	+	complete
		Bg0611	MBIN90CDC9AD_12205	GlgP	Glycogen phosphorylase (EC 2.4.1.1)	Mal	maltose utilization	+	complete	GT35	Starch/glycogen
		Bg0611	MBIN90CDC9AD_12205	GlgP	Glycogen phosphorylase (EC 2.4.1.1)	MOS	maltooligosaccharides utilization	+	complete	GT35	Starch/glycogen
		Bg0611	MBIN90CDC9AD_12280	LacZ	Beta-galactosidase (EC 3.2.1.23)	GOS	galactooligosaccharides utilization	-	complete	GH42	b-galactose
		Bg0611	MBIN90CDC9AD_12286	AXHd3	Double substituted xylan alpha-(1->3)-L-arabinofuranosidase, GH43_10 family	aAOS	alpha-arabinooligosaccharides utilization	-	partial
		Bg0611	MBIN90CDC9AD_12286	AXHd3	Double substituted xylan alpha-(1->3)-L-arabinofuranosidase, GH43_10 family	aAOS	alpha-arabinooligosaccharides utilization	-	partial
		Bg0611	MBIN90CDC9AD_12288	AmyA	Alpha-amylase (EC 3.2.1.1)	Mal	maltose utilization	+	partial
		Bg0611	MBIN90CDC9AD_12288	AmyA	Alpha-amylase (EC 3.2.1.1)	MOS	maltooligosaccharides utilization	+	partial
		Bg0611	MBIN90CDC9AD_12291	AXHd3	Double substituted xylan alpha-(1->3)-L-arabinofuranosidase, GH43_10 family	aAOS	alpha-arabinooligosaccharides utilization	-	partial
		Bg0611	MBIN90CDC9AD_12291	AXHd3	Double substituted xylan alpha-(1->3)-L-arabinofuranosidase, GH43_10 family	aAOS	alpha-arabinooligosaccharides utilization	-	partial
		Bg0611	MBIN90CDC9AD_12302	Abf_GH43	Exo-alpha-(1->5)-L-arabinofuranosidase (EC 3.2.1.55), GH43 family	aAOS	alpha-arabinooligosaccharides utilization	-	partial
		Bg0611	MBIN90CDC9AD_12308	IlvC	Ketol-acid reductoisomerase (NADP(+)) (EC 1.1.1.86)	Ile	isoleucine biosynthesis	+	partial
		Bg0611	MBIN90CDC9AD_12308	IlvC	Ketol-acid reductoisomerase (NADP(+)) (EC 1.1.1.86)	Leu	leucine biosynthesis	+	partial
		Bg0611	MBIN90CDC9AD_12308	IlvC	Ketol-acid reductoisomerase (NADP(+)) (EC 1.1.1.86)	Val	valine biosynthesis	+	partial
		Bg0611	MBIN90CDC9AD_12308	IlvC2	Ketol-acid reductoisomerase (NADP(+)) (EC 1.1.1.86)	Ile	isoleucine biosynthesis	+	partial
		Bg0611	MBIN90CDC9AD_12308	IlvC2	Ketol-acid reductoisomerase (NADP(+)) (EC 1.1.1.86)	Leu	leucine biosynthesis	+	partial
		Bg0611	MBIN90CDC9AD_12308	IlvC2	Ketol-acid reductoisomerase (NADP(+)) (EC 1.1.1.86)	Val	valine biosynthesis	+	partial
		Bg0611	MBIN90CDC9AD_12331	Hex_old	beta-N-acetylglucosaminidase (EC 3.2.1.52)	Chb	chitobiose utilization	-	partial
		Bg0611	MBIN90CDC9AD_12331	Hex	beta-N-acetylglucosaminidase (EC 3.2.1.52)	Chb	chitobiose utilization	-	partial
		Bg0611	MBIN90CDC9AD_12334	IlvC	Ketol-acid reductoisomerase (NADP(+)) (EC 1.1.1.86)	Ile	isoleucine biosynthesis	+	partial
		Bg0611	MBIN90CDC9AD_12334	IlvC	Ketol-acid reductoisomerase (NADP(+)) (EC 1.1.1.86)	Leu	leucine biosynthesis	+	partial
		Bg0611	MBIN90CDC9AD_12334	IlvC	Ketol-acid reductoisomerase (NADP(+)) (EC 1.1.1.86)	Val	valine biosynthesis	+	partial
		Bg0611	MBIN90CDC9AD_12334	IlvC2	Ketol-acid reductoisomerase (NADP(+)) (EC 1.1.1.86)	Ile	isoleucine biosynthesis	+	partial
		Bg0611	MBIN90CDC9AD_12334	IlvC2	Ketol-acid reductoisomerase (NADP(+)) (EC 1.1.1.86)	Leu	leucine biosynthesis	+	partial
		Bg0611	MBIN90CDC9AD_12334	IlvC2	Ketol-acid reductoisomerase (NADP(+)) (EC 1.1.1.86)	Val	valine biosynthesis	+	partial
		Bg0883	MBIN7B52C543_00010	IlvA	Threonine dehydratase (EC 4.3.1.19)	Ile	isoleucine biosynthesis	+	complete
		Bg0883	MBIN7B52C543_00010	IlvA	Threonine dehydratase (EC 4.3.1.19)	Leu	leucine biosynthesis	+	complete
		Bg0883	MBIN7B52C543_00010	IlvA	Threonine dehydratase (EC 4.3.1.19)	Val	valine biosynthesis	+	complete
		Bg0883	MBIN7B52C543_00120	BtuR1	Cob(I)alamin adenosyltransferase (EC 2.5.1.17)	B12	cobalamin cofactors, de novo synthesis	-	complete
		Bg0883	MBIN7B52C543_00125	DapB	4-hydroxy-tetrahydrodipicolinate reductase (EC 1.17.1.8)	Lys	lysine biosynthesis	+	complete
		Bg0883	MBIN7B52C543_00135	DapA	4-hydroxy-tetrahydrodipicolinate synthase (EC 4.3.3.7)	Lys	lysine biosynthesis	+	complete
		Bg0883	MBIN7B52C543_00140	Asd	Aspartate-semialdehyde dehydrogenase (EC 1.2.1.11)	Lys	lysine biosynthesis	+	complete
		Bg0883	MBIN7B52C543_00210						complete	GT2
		Bg0883	MBIN7B52C543_00220	AsnA	Aspartate--ammonia ligase (EC 6.3.1.1)	Asn	asparagine biosynthesis	+	complete
		Bg0883	MBIN7B52C543_00325	AroE2	Shikimate 5-dehydrogenase I alpha (EC 1.1.1.25)	Chor	chorismate biosynthesis	+	complete
		Bg0883	MBIN7B52C543_00405	DapF	Diaminopimelate epimerase (EC 5.1.1.7)	Lys	lysine biosynthesis	+	complete
		Bg0883	MBIN7B52C543_00480	LysC	Aspartokinase (EC 2.7.2.4)	Lys	lysine biosynthesis	+	complete
		Bg0883	MBIN7B52C543_00600	MetE2	Methionine synthase II (cobalamin-independent)	Met	methionine biosynthesis	+	complete
		Bg0883	MBIN7B52C543_00610	QueA	S-adenosylmethionine:tRNA ribosyltransferase-isomerase (EC 2.4.99.17)	Q	queuosine, de novo synthesis	-	complete
		Bg0883	MBIN7B52C543_00635	LeuA	2-isopropylmalate synthase (EC 2.3.3.13)	Leu	leucine biosynthesis	+	complete
		Bg0883	MBIN7B52C543_00640	LeuC	3-isopropylmalate dehydratase large subunit (EC 4.2.1.33)	Leu	leucine biosynthesis	+	complete
		Bg0883	MBIN7B52C543_00645	LeuD	3-isopropylmalate dehydratase small subunit (EC 4.2.1.33)	Leu	leucine biosynthesis	+	complete
		Bg0883	MBIN7B52C543_00650	LeuB	3-isopropylmalate dehydrogenase (EC 1.1.1.85)	Leu	leucine biosynthesis	+	complete
		Bg0883	MBIN7B52C543_00705	MetH5	Homocysteine S-methyltransferase (EC 2.1.1.10)	Met	methionine biosynthesis	+	complete
		Bg0883	MBIN7B52C543_00750	Bdh	NADH-dependent butanol dehydrogenase A (EC 1.1.1.-)	Butyrate	butyrate production production	-	complete
		Bg0883	MBIN7B52C543_00990	FruKi	1-phosphofructokinase (EC 2.7.1.56)	Mtl	mannitol utilization	-	complete
		Bg0883	MBIN7B52C543_00990	FruKi	1-phosphofructokinase (EC 2.7.1.56)	Rtl	ribitol utilization	-	complete
		Bg0883	MBIN7B52C543_00990	FruKi	1-phosphofructokinase (EC 2.7.1.56)	Xlt	xylitol utilization	-	complete
		Bg0883	MBIN7B52C543_00990	FruKi	1-phosphofructokinase (EC 2.7.1.56)	Srl	sorbitol utilization	-	complete
		Bg0883	MBIN7B52C543_00990	FruK	1-phosphofructokinase (EC 2.7.1.56)	Mtl	mannitol utilization	-	complete
		Bg0883	MBIN7B52C543_00990	FruK	1-phosphofructokinase (EC 2.7.1.56)	Rtl	ribitol utilization	-	complete
		Bg0883	MBIN7B52C543_00990	FruK	1-phosphofructokinase (EC 2.7.1.56)	Xlt	xylitol utilization	-	complete
		Bg0883	MBIN7B52C543_00990	FruK	1-phosphofructokinase (EC 2.7.1.56)	Srl	sorbitol utilization	-	complete
		Bg0883	MBIN7B52C543_00995	FruAa	PTS system, fructose-specific IIA component (EC 2.7.1.69)	Fru	fructose utilization	+	complete
		Bg0883	MBIN7B52C543_00995	FruAb	PTS system, fructose-specific IIB component (EC 2.7.1.69)	Fru	fructose utilization	+	complete
		Bg0883	MBIN7B52C543_00995	FruAc	PTS system, fructose-specific IIC component (EC 2.7.1.69)	Fru	fructose utilization	+	complete
		Bg0883	MBIN7B52C543_01020						complete	CBM50	Peptidoglycan
		Bg0883	MBIN7B52C543_01095						complete	GT28	Peptidoglycan
		Bg0883	MBIN7B52C543_01160	CoaX	Pantothenate kinase type III, CoaX-like (EC 2.7.1.33)	B5	coenzyme A, de novo synthesis	+	complete
		Bg0883	MBIN7B52C543_01165	CoaX	Pantothenate kinase type III, CoaX-like (EC 2.7.1.33)	B5	coenzyme A, de novo synthesis	+	complete
		Bg0883	MBIN7B52C543_01245	AsnB	Asparagine synthetase [glutamine-hydrolyzing] (EC 6.3.5.4) AsnB	Asn	asparagine biosynthesis	+	complete
		Bg0883	MBIN7B52C543_01250	MalQ	4-alpha-glucanotransferase (amylomaltase) (EC 2.4.1.25)	Mal	maltose utilization	-	complete	GH77	Starch/glycogen
		Bg0883	MBIN7B52C543_01250	MalQ	4-alpha-glucanotransferase (amylomaltase) (EC 2.4.1.25)	MOS	maltooligosaccharides utilization	-	complete	GH77	Starch/glycogen
		Bg0883	MBIN7B52C543_01435	AspC	Aspartate aminotransferase (EC 2.6.1.1)	Asp	aspartate biosynthesis	+	complete
		Bg0883	MBIN7B52C543_01500	NadD	Nicotinate-nucleotide adenylyltransferase (EC 2.7.7.18)	B3	NAD(P) cofactors, de novo synthesis	+	complete
		Bg0883	MBIN7B52C543_01550	MetY	O-succinylhomoserine sulfhydrylase (EC 2.5.1.48)	Met	methionine biosynthesis	+	complete
		Bg0883	MBIN7B52C543_01555	MetA	Homoserine O-succinyltransferase (EC 2.3.1.46)	Met	methionine biosynthesis	+	complete
		Bg0883	MBIN7B52C543_01560	ADH	Alcohol dehydrogenase (EC 1.1.1.1)	Ethanol	ethanol production production	-	complete
		Bg0883	MBIN7B52C543_01575	LldD	L-lactate dehydrogenase (EC 1.1.2.3)	Lac_ut	lactate utilization	+	complete
		Bg0883	MBIN7B52C543_01615						complete	GT4
		Bg0883	MBIN7B52C543_02060						complete	CBM50	Peptidoglycan
		Bg0883	MBIN7B52C543_02110						complete	GH73	Peptidoglycan
		Bg0883	MBIN7B52C543_02140	ArgH	Argininosuccinate lyase (EC 4.3.2.1)	Arg	arginine biosynthesis	+	complete
		Bg0883	MBIN7B52C543_02145	ArgG	Argininosuccinate synthase (EC 6.3.4.5)	Arg	arginine biosynthesis	+	complete
		Bg0883	MBIN7B52C543_02215	Ddh	Meso-diaminopimelate D-dehydrogenase (EC 1.4.1.16)	Lys	lysine biosynthesis	+	complete
		Bg0883	MBIN7B52C543_02340	LdhA-L	L-lactate dehydrogenase (EC 1.1.1.27)	L-Lactate	L-lactate production production	+	complete
		Bg0883	MBIN7B52C543_02345	IlvE	Branched-chain amino acid aminotransferase (EC 2.6.1.42)	Ile	isoleucine biosynthesis	+	complete
		Bg0883	MBIN7B52C543_02345	IlvE	Branched-chain amino acid aminotransferase (EC 2.6.1.42)	Leu	leucine biosynthesis	+	complete
		Bg0883	MBIN7B52C543_02345	IlvE	Branched-chain amino acid aminotransferase (EC 2.6.1.42)	Val	valine biosynthesis	+	complete
		Bg0883	MBIN7B52C543_02455	TenA	Thiaminase II (EC 3.5.99.2) involved in salvage of thiamin pyrimidine moiety	B1	TPP cofactor, de novo synthesis	+	complete
		Bg0883	MBIN7B52C543_02670	CoaE	Dephospho-CoA kinase (EC 2.7.1.24)	B5	coenzyme A, de novo synthesis	+	complete
		Bg0883	MBIN7B52C543_02675						complete	GH23	Peptidoglycan
		Bg0883	MBIN7B52C543_02685	GalT	Galactose-1-phosphate uridylyltransferase (EC 2.7.7.10)	Gal	galactose utilization	-	complete
		Bg0883	MBIN7B52C543_02685	GalT	Galactose-1-phosphate uridylyltransferase (EC 2.7.7.10)	Lac	lactose utilization	-	complete
		Bg0883	MBIN7B52C543_02695						complete	CE4
		Bg0883	MBIN7B52C543_02750	CoaC	Phosphopantothenoylcysteine decarboxylase (EC 4.1.1.36)	B5	coenzyme A, de novo synthesis	+	complete
		Bg0883	MBIN7B52C543_02750	CoaB	Phosphopantothenoylcysteine synthetase (EC 6.3.2.5)	B5	coenzyme A, de novo synthesis	+	complete
		Bg0883	MBIN7B52C543_02760	PflA	Pyruvate formate-lyase (EC 2.3.1.54)	Formate	formate production production	-	complete
		Bg0883	MBIN7B52C543_02765	PflB	Pyruvate formate-lyase activating enzyme (EC 1.97.1.4)	Formate	formate production production	-	complete
		Bg0883	MBIN7B52C543_03120	RibDr	5-amino-6-(5-phosphoribosylamino)uracil reductase (EC 1.1.1.193)	B2	FMN/FAD cofactors, de novo synthesis	+	complete
		Bg0883	MBIN7B52C543_03120	RibDd	Diaminohydroxyphosphoribosylaminopyrimidine deaminase (EC 3.5.4.26)	B2	FMN/FAD cofactors, de novo synthesis	+	complete
		Bg0883	MBIN7B52C543_03125	RibE	Riboflavin synthase eubacterial/eukaryotic (EC 2.5.1.9)	B2	FMN/FAD cofactors, de novo synthesis	+	complete
		Bg0883	MBIN7B52C543_03130	RibB	3,4-dihydroxy-2-butanone 4-phosphate synthase (EC 4.1.99.12)	B2	FMN/FAD cofactors, de novo synthesis	+	complete
		Bg0883	MBIN7B52C543_03130	RibA	GTP cyclohydrolase II (EC 3.5.4.25)	B2	FMN/FAD cofactors, de novo synthesis	+	complete
		Bg0883	MBIN7B52C543_03135	RibH	6,7-dimethyl-8-ribityllumazine synthase (EC 2.5.1.78)	B2	FMN/FAD cofactors, de novo synthesis	+	complete
		Bg0883	MBIN7B52C543_03140	HisZ	ATP phosphoribosyltransferase regulatory subunit (EC 2.4.2.17)	His	histidine biosynthesis	+	complete
		Bg0883	MBIN7B52C543_03145	HisG	ATP phosphoribosyltransferase (EC 2.4.2.17)	His	histidine biosynthesis	+	complete
		Bg0883	MBIN7B52C543_03150	HisD	Histidinol dehydrogenase (EC 1.1.1.23)	His	histidine biosynthesis	+	complete
		Bg0883	MBIN7B52C543_03155	HisC	Histidinol-phosphate aminotransferase (EC 2.6.1.9)	His	histidine biosynthesis	+	complete
		Bg0883	MBIN7B52C543_03160	HisB	Imidazoleglycerol-phosphate dehydratase (EC 4.2.1.19)	His	histidine biosynthesis	+	complete
		Bg0883	MBIN7B52C543_03165	HisH	Imidazole glycerol phosphate synthase amidotransferase subunit (EC 2.4.2.-)	His	histidine biosynthesis	+	complete
		Bg0883	MBIN7B52C543_03170	HisA	Phosphoribosylformimino-5-aminoimidazole carboxamide ribotide isomerase (EC 5.3.1.16)	His	histidine biosynthesis	+	complete
		Bg0883	MBIN7B52C543_03175	HisF	Imidazole glycerol phosphate synthase cyclase subunit (EC 4.1.3.-)	His	histidine biosynthesis	+	complete
		Bg0883	MBIN7B52C543_03180	HisI	Phosphoribosyl-AMP cyclohydrolase (EC 3.5.4.19)	His	histidine biosynthesis	+	complete
		Bg0883	MBIN7B52C543_03180	HisE	Phosphoribosyl-ATP pyrophosphatase (EC 3.6.1.31)	His	histidine biosynthesis	+	complete
		Bg0883	MBIN7B52C543_03185	HisJ1	Histidinol-phosphatase (EC 3.1.3.15)	His	histidine biosynthesis	+	complete
		Bg0883	MBIN7B52C543_03285	ProB	Glutamate 5-kinase (EC 2.7.2.11)	Pro	proline biosynthesis	+	complete
		Bg0883	MBIN7B52C543_03305	ProA	Gamma-glutamyl phosphate reductase (EC 1.2.1.41)	Pro	proline biosynthesis	+	complete
		Bg0883	MBIN7B52C543_03340	SerB2	Novel Phosphoserine phosphatase (EC 3.1.3.3)	Ser	serine biosynthesis	+	complete
		Bg0883	MBIN7B52C543_03415	CobC	Alpha-ribazole-5'-phosphate phosphatase (EC 3.1.3.73)	B12	cobalamin cofactors, de novo synthesis	-	complete
		Bg0883	MBIN7B52C543_03460	GlnN	Glutamine synthetase type III, GlnN (EC 6.3.1.2)	Gln	glutamine biosynthesis	+	complete
		Bg0883	MBIN7B52C543_03510						complete	GH20	Chitin/chitosan
		Bg0883	MBIN7B52C543_03515	Hex_old	beta-N-acetylglucosaminidase (EC 3.2.1.52)	Chb	chitobiose utilization	-	complete
		Bg0883	MBIN7B52C543_03515	Hex	beta-N-acetylglucosaminidase (EC 3.2.1.52)	Chb	chitobiose utilization	-	complete
		Bg0883	MBIN7B52C543_03535	qTGT	Queuine tRNA-ribosyltransferase (EC 2.4.2.29)	Q	queuosine, de novo synthesis	-	complete
		Bg0883	MBIN7B52C543_03590	NadA	Quinolinate synthetase (EC 2.5.1.72)	B3	NAD(P) cofactors, de novo synthesis	+	complete
		Bg0883	MBIN7B52C543_03595	NadB	L-aspartate oxidase (EC 1.4.3.16)	B3	NAD(P) cofactors, de novo synthesis	+	complete
		Bg0883	MBIN7B52C543_03600	NadC	Quinolinate phosphoribosyltransferase [decarboxylating] (EC 2.4.2.19)	B3	NAD(P) cofactors, de novo synthesis	+	complete
		Bg0883	MBIN7B52C543_03695	AspC	Aspartate aminotransferase (EC 2.6.1.1)	Asp	aspartate biosynthesis	+	complete
		Bg0883	MBIN7B52C543_03905	XylB	Xylulose kinase (EC 2.7.1.17)	Xyl	xylose utilization	-	complete
		Bg0883	MBIN7B52C543_03905	XylB	Xylulose kinase (EC 2.7.1.17)	Xlt	xylitol utilization	-	complete
		Bg0883	MBIN7B52C543_03905	XylB	Xylulose kinase (EC 2.7.1.17)	Atl	arabinitol utilization	-	complete
		Bg0883	MBIN7B52C543_03905	XylB	Xylulose kinase (EC 2.7.1.17)	XOS	xylooligosaccharides utilization	-	complete
		Bg0883	MBIN7B52C543_03905	XylB	Xylulose kinase (EC 2.7.1.17)	Xyl	xylose utilization	-	complete
		Bg0883	MBIN7B52C543_03905	XylB	Xylulose kinase (EC 2.7.1.17)	Xlt	xylitol utilization	-	complete
		Bg0883	MBIN7B52C543_03905	XylB	Xylulose kinase (EC 2.7.1.17)	Atl	arabinitol utilization	-	complete
		Bg0883	MBIN7B52C543_03905	XylB	Xylulose kinase (EC 2.7.1.17)	XOS	xylooligosaccharides utilization	-	complete
		Bg0883	MBIN7B52C543_03910	GutB	Sorbitol dehydrogenase (EC 1.1.1.14)	Srl	sorbitol utilization	-	complete
		Bg0883	MBIN7B52C543_03915	SrlX	Predicted sorbitol ABC transporter, periplasmic substrate-binding protein	Srl	sorbitol utilization	-	complete
		Bg0883	MBIN7B52C543_03915	XltC	Xylitol ABC transporter, periplasmic substrate-binding protein	Xlt	xylitol utilization	-	complete
		Bg0883	MBIN7B52C543_03925	SrlZ	Predicted sorbitol ABC transporter, ATP-binding component	Srl	sorbitol utilization	-	complete
		Bg0883	MBIN7B52C543_03925	XltA	Xylitol ABC transporter, ATP-binding component	Xlt	xylitol utilization	-	complete
		Bg0883	MBIN7B52C543_04145	EtfA2	Electron bifurcating butyryl-CoA dehydrogenase, electron transfer flavoprotein alpha	Butyrate	butyrate production production	-	complete
		Bg0883	MBIN7B52C543_04150						complete	DOC
		Bg0883	MBIN7B52C543_04335	LysA	Diaminopimelate decarboxylase (EC 4.1.1.20)	Lys	lysine biosynthesis	+	complete
		Bg0883	MBIN7B52C543_04345	FocA2	Formate efflux transporter (TC 2.A.44 family)	Formate	formate production production	-	complete
		Bg0883	MBIN7B52C543_04485	AspC	Aspartate aminotransferase (EC 2.6.1.1)	Asp	aspartate biosynthesis	+	complete
		Bg0883	MBIN7B52C543_04650	GlyB	Low-specificity L-threonine aldolase (EC 4.1.2.48)	Gly	glycine biosynthesis	+	complete
		Bg0883	MBIN7B52C543_04995						complete	CBM50	Peptidoglycan
		Bg0883	MBIN7B52C543_05040	GlgP	Glycogen phosphorylase (EC 2.4.1.1)	Mal	maltose utilization	-	complete	GT35	Starch/glycogen
		Bg0883	MBIN7B52C543_05040	GlgP	Glycogen phosphorylase (EC 2.4.1.1)	MOS	maltooligosaccharides utilization	-	complete	GT35	Starch/glycogen
		Bg0883	MBIN7B52C543_05050	Kbl	2-amino-3-ketobutyrate coenzyme A ligase (EC 2.3.1.29)	Thr_d	threonine degradation	-	complete
		Bg0883	MBIN7B52C543_05060	ArgF1	Ornithine carbamoyltransferase (EC 2.1.3.3)	Arg	arginine biosynthesis	+	complete
		Bg0883	MBIN7B52C543_05065	ArgD	N-acetylornithine aminotransferase (EC 2.6.1.11)	Arg	arginine biosynthesis	+	complete
		Bg0883	MBIN7B52C543_05070	ArgB	N-acetylglutamate kinase (EC 2.7.2.8)	Arg	arginine biosynthesis	+	complete
		Bg0883	MBIN7B52C543_05075	ArgJ	Glutamate N-acetyltransferase (EC 2.3.1.35)	Arg	arginine biosynthesis	+	complete
		Bg0883	MBIN7B52C543_05075	ArgA	N-acetylglutamate synthase (EC 2.3.1.1)	Arg	arginine biosynthesis	+	complete
		Bg0883	MBIN7B52C543_05080	ArgC	N-acetyl-gamma-glutamyl-phosphate reductase (EC 1.2.1.38)	Arg	arginine biosynthesis	+	complete
		Bg0883	MBIN7B52C543_05395	LplA	Lipoate-protein ligase A	LA	lipoate cofactor, de novo synthesis	-	complete
		Bg0883	MBIN7B52C543_05420	PanD	Aspartate 1-decarboxylase (EC 4.1.1.11)	B5	coenzyme A, de novo synthesis	+	complete
		Bg0883	MBIN7B52C543_05425	PanC	Pantoate--beta-alanine ligase (EC 6.3.2.1)	B5	coenzyme A, de novo synthesis	+	complete
		Bg0883	MBIN7B52C543_05430	PanB	3-methyl-2-oxobutanoate hydroxymethyltransferase (EC 2.1.2.11)	B5	coenzyme A, de novo synthesis	+	complete
		Bg0883	MBIN7B52C543_05435	PanG	Ketopantoate reductase PanG (EC 1.1.1.169)	B5	coenzyme A, de novo synthesis	+	complete
		Bg0883	MBIN7B52C543_05440	PrpP	Propionate permease	Propionate	propionate production production	+	complete
		Bg0883	MBIN7B52C543_05445	Crt	3-hydroxybutyryl-CoA dehydratase (EC 4.2.1.55)	Butyrate	butyrate production production	-	complete
		Bg0883	MBIN7B52C543_05450	Crt	3-hydroxybutyryl-CoA dehydratase (EC 4.2.1.55)	Butyrate	butyrate production production	-	complete
		Bg0883	MBIN7B52C543_05530	ThiC	Phosphomethylpyrimidine synthase ThiC (EC 4.1.99.17)	B1	TPP cofactor, de novo synthesis	+	complete
		Bg0883	MBIN7B52C543_05535	TrpB2	Tryptophan synthase (indole-salvaging) (EC 4.2.1.122)	Trp	tryptophan biosynthesis	-	complete
		Bg0883	MBIN7B52C543_05540	Pgm	Phosphoglucomutase (EC 5.4.2.2)	Gal	galactose utilization	-	complete
		Bg0883	MBIN7B52C543_05540	ManB	Phosphomannomutase (EC 5.4.2.8)	Man	mannose utilization	-	complete
		Bg0883	MBIN7B52C543_05620	GlmM	Phosphoglucosamine mutase (EC 5.4.2.10)	GlcNAc	N-acetylglucosamine utilization	-	complete
		Bg0883	MBIN7B52C543_05640						complete	GT5	Starch/glycogen
		Bg0883	MBIN7B52C543_05855	ThiD	Hydroxymethylpyrimidine phosphate kinase ThiD (EC 2.7.4.7)	B1	TPP cofactor, de novo synthesis	+	complete
		Bg0883	MBIN7B52C543_05860	ThiE	Thiamin-phosphate pyrophosphorylase (EC 2.5.1.3)	B1	TPP cofactor, de novo synthesis	+	complete
		Bg0883	MBIN7B52C543_05865	ThiM	Hydroxyethylthiazole kinase (EC 2.7.1.50)	B1	TPP cofactor, de novo synthesis	+	complete
		Bg0883	MBIN7B52C543_05975	AspC	Aspartate aminotransferase (EC 2.6.1.1)	Asp	aspartate biosynthesis	+	complete
		Bg0883	MBIN7B52C543_05975	AroJa	Biosynthetic Aromatic amino acid aminotransferase alpha (EC 2.6.1.57)	Tyr	tyrosine biosynthesis	+	complete
		Bg0883	MBIN7B52C543_05975	AroJa	Biosynthetic Aromatic amino acid aminotransferase alpha (EC 2.6.1.57)	Phe	phenylalanine biosynthesis	+	complete
		Bg0883	MBIN7B52C543_05980	AroD2	3-dehydroquinate dehydratase II (EC 4.2.1.10)	Chor	chorismate biosynthesis	+	complete
		Bg0883	MBIN7B52C543_05985	AroHI	Chorismate mutase I (EC 5.4.99.5)	Tyr	tyrosine biosynthesis	+	complete
		Bg0883	MBIN7B52C543_05985	AroHI	Chorismate mutase I (EC 5.4.99.5)	Phe	phenylalanine biosynthesis	+	complete
		Bg0883	MBIN7B52C543_05985	PheAp	Prephenate dehydratase (EC 4.2.1.51)	Tyr	tyrosine biosynthesis	+	complete
		Bg0883	MBIN7B52C543_05985	PheAp	Prephenate dehydratase (EC 4.2.1.51)	Phe	phenylalanine biosynthesis	+	complete
		Bg0883	MBIN7B52C543_05990	AroC	Chorismate synthase (EC 4.2.3.5)	Chor	chorismate biosynthesis	+	complete
		Bg0883	MBIN7B52C543_05995	AroA	3-phosphoshikimate 1-carboxyvinyltransferase (EC 2.5.1.19)	Chor	chorismate biosynthesis	+	complete
		Bg0883	MBIN7B52C543_06000	AroB	3-dehydroquinate synthase (EC 4.2.3.4)	Chor	chorismate biosynthesis	+	complete
		Bg0883	MBIN7B52C543_06005	TyrC	Arogenate dehydrogenase (EC 1.3.1.43)	Tyr	tyrosine biosynthesis	+	complete
		Bg0883	MBIN7B52C543_06005	TyrC	Arogenate dehydrogenase (EC 1.3.1.43)	Phe	phenylalanine biosynthesis	+	complete
		Bg0883	MBIN7B52C543_06010	AroG2	2-keto-3-deoxy-D-arabino-heptulosonate-7-phosphate synthase I beta (EC 2.5.1.54)	Chor	chorismate biosynthesis	+	complete
		Bg0883	MBIN7B52C543_06045	CysE	Serine acetyltransferase (EC 2.3.1.30)	Cys	cysteine biosynthesis	+	complete
		Bg0883	MBIN7B52C543_06360	BSH	Choloylglycine hydrolase (EC 3.5.1.24)	CA_d	cholic acid deconjugation	+	complete
		Bg0883	MBIN7B52C543_06375	AspC	Aspartate aminotransferase (EC 2.6.1.1)	Asp	aspartate biosynthesis	+	complete
		Bg0883	MBIN7B52C543_06515	ProC	Pyrroline-5-carboxylate reductase (EC 1.5.1.2)	Pro	proline biosynthesis	+	complete
		Bg0883	MBIN7B52C543_06520	SerA	D-3-phosphoglycerate dehydrogenase (EC 1.1.1.95)	Ser	serine biosynthesis	+	complete
		Bg0883	MBIN7B52C543_06630	FolA	Dihydrofolate reductase (EC 1.5.1.3)	B9	folate cofactors, de novo synthesis	-	complete
		Bg0883	MBIN7B52C543_06660	AroE4	Shikimate/quinate 5-dehydrogenase I beta (EC 1.1.1.282)	Chor	chorismate biosynthesis	+	complete
		Bg0883	MBIN7B52C543_06675	IolI	Inosose isomerase (EC 5.3.99.11)	Ino	inositol utilization	-	complete
		Bg0883	MBIN7B52C543_06680	AroK1	Shikimate kinase I (EC 2.7.1.71)	Chor	chorismate biosynthesis	+	complete
		Bg0883	MBIN7B52C543_06690	AroE4	Shikimate/quinate 5-dehydrogenase I beta (EC 1.1.1.282)	Chor	chorismate biosynthesis	+	complete
		Bg0883	MBIN7B52C543_07000	GlcK	Glucokinase (EC 2.7.1.2)	Glc	glucose utilization	-	complete
		Bg0883	MBIN7B52C543_07010	Cat	4-hydroxybutyrate:acetyl-CoA CoA transferase (EC 2.3.1.-)	Butyrate	butyrate production production	-	complete
		Bg0883	MBIN7B52C543_07165	NadE	NAD synthetase (EC 6.3.1.5)	B3	NAD(P) cofactors, de novo synthesis	+	complete
		Bg0883	MBIN7B52C543_07675	EtfB2	Electron bifurcating butyryl-CoA dehydrogenase, electron transfer flavoprotein beta	Butyrate	butyrate production production	-	complete
		Bg0883	MBIN7B52C543_07680	Bcd	Butyryl-CoA dehydrogenase (EC 1.3.99.2)	Butyrate	butyrate production production	-	complete
		Bg0883	MBIN7B52C543_07725	QueH	Epoxyqueuosine reductase (EC 1.17.99.6) QueH	Q	queuosine, de novo synthesis	-	complete
		Bg0883	MBIN7B52C543_07820	Gdh1	NADP-specific glutamate dehydrogenase (EC 1.4.1.4)	Glu	glutamate biosynthesis	+	complete
		Bg0883	MBIN7B52C543_07850						complete	GT26
		Bg0883	MBIN7B52C543_07855						complete	GT4
		Bg0883	MBIN7B52C543_07870						complete	GT4
		Bg0883	MBIN7B52C543_07885	LDC1	Lysine decarboxylase (EC 4.1.1.18)	Lys_d	lysine degradation	-	complete
		Bg0883	MBIN7B52C543_07960	LdhA-D	D-lactate dehydrogenase (EC 1.1.1.28)	D-Lactate	D-lactate production production	+	complete
		Bg0883	MBIN7B52C543_08135	CysK	Cysteine synthase (EC 2.5.1.47)	Cys	cysteine biosynthesis	+	complete
		Bg0883	MBIN7B52C543_08225						complete	CBM48-GH13_9
		Bg0883	MBIN7B52C543_08395	SerA	D-3-phosphoglycerate dehydrogenase (EC 1.1.1.95)	Ser	serine biosynthesis	+	complete
		Bg0883	MBIN7B52C543_08400	SerC1	Phosphoserine aminotransferase (EC 2.6.1.52)	Ser	serine biosynthesis	+	complete
		Bg0883	MBIN7B52C543_08535	GltD	Glutamate synthase [NADPH] small chain (EC 1.4.1.13)	Glu	glutamate biosynthesis	+	complete
		Bg0883	MBIN7B52C543_08690						complete	CE4
		Bg0883	MBIN7B52C543_08865	CobD	L-threonine 3-O-phosphate decarboxylase (EC 4.1.1.81)	B12	cobalamin cofactors, de novo synthesis	-	complete
		Bg0883	MBIN7B52C543_08880	ThrB	Homoserine kinase (EC 2.7.1.39)	Thr	threonine biosynthesis	+	complete
		Bg0883	MBIN7B52C543_08885	LysC	Aspartokinase (EC 2.7.2.4)	Lys	lysine biosynthesis	+	complete
		Bg0883	MBIN7B52C543_09145	ThrC	Threonine synthase (EC 4.2.3.1)	Thr	threonine biosynthesis	+	complete
		Bg0883	MBIN7B52C543_09175	Bcd	Butyryl-CoA dehydrogenase (EC 1.3.99.2)	Butyrate	butyrate production production	-	complete
		Bg0883	MBIN7B52C543_09180	EtfB2	Electron bifurcating butyryl-CoA dehydrogenase, electron transfer flavoprotein beta	Butyrate	butyrate production production	-	complete
		Bg0883	MBIN7B52C543_09255	CoaD	Phosphopantetheine adenylyltransferase (EC 2.7.7.3)	B5	coenzyme A, de novo synthesis	+	complete
		Bg0883	MBIN7B52C543_09285	Pta	Phosphate acetyltransferase (EC 2.3.1.8)	Acetate	acetate production production	+	complete
		Bg0883	MBIN7B52C543_09290	AckA	Acetate kinase (EC 2.7.2.1)	Acetate	acetate production production	+	complete
		Bg0883	MBIN7B52C543_09330	IlvG	Acetolactate synthase large subunit (EC 2.2.1.6)	Ile	isoleucine biosynthesis	+	complete
		Bg0883	MBIN7B52C543_09330	IlvG	Acetolactate synthase large subunit (EC 2.2.1.6)	Leu	leucine biosynthesis	+	complete
		Bg0883	MBIN7B52C543_09330	IlvG	Acetolactate synthase large subunit (EC 2.2.1.6)	Val	valine biosynthesis	+	complete
		Bg0883	MBIN7B52C543_09335	IlvM	Acetolactate synthase small subunit (EC 2.2.1.6)	Ile	isoleucine biosynthesis	+	complete
		Bg0883	MBIN7B52C543_09335	IlvM	Acetolactate synthase small subunit (EC 2.2.1.6)	Leu	leucine biosynthesis	+	complete
		Bg0883	MBIN7B52C543_09335	IlvM	Acetolactate synthase small subunit (EC 2.2.1.6)	Val	valine biosynthesis	+	complete
		Bg0883	MBIN7B52C543_09340	IlvC	Ketol-acid reductoisomerase (NADP(+)) (EC 1.1.1.86)	Ile	isoleucine biosynthesis	+	complete
		Bg0883	MBIN7B52C543_09340	IlvC	Ketol-acid reductoisomerase (NADP(+)) (EC 1.1.1.86)	Leu	leucine biosynthesis	+	complete
		Bg0883	MBIN7B52C543_09340	IlvC	Ketol-acid reductoisomerase (NADP(+)) (EC 1.1.1.86)	Val	valine biosynthesis	+	complete
		Bg0883	MBIN7B52C543_09340	IlvC2	Ketol-acid reductoisomerase (NADP(+)) (EC 1.1.1.86)	Ile	isoleucine biosynthesis	+	complete
		Bg0883	MBIN7B52C543_09340	IlvC2	Ketol-acid reductoisomerase (NADP(+)) (EC 1.1.1.86)	Leu	leucine biosynthesis	+	complete
		Bg0883	MBIN7B52C543_09340	IlvC2	Ketol-acid reductoisomerase (NADP(+)) (EC 1.1.1.86)	Val	valine biosynthesis	+	complete
		Bg0883	MBIN7B52C543_09345	IlvD	Dihydroxy-acid dehydratase (EC 4.2.1.9)	Ile	isoleucine biosynthesis	+	complete
		Bg0883	MBIN7B52C543_09345	IlvD	Dihydroxy-acid dehydratase (EC 4.2.1.9)	Leu	leucine biosynthesis	+	complete
		Bg0883	MBIN7B52C543_09345	IlvD	Dihydroxy-acid dehydratase (EC 4.2.1.9)	Val	valine biosynthesis	+	complete
		Bg0883	MBIN7B52C543_09365	ThiS	Sulfur carrier protein ThiS	B1	TPP cofactor, de novo synthesis	+	complete
		Bg0883	MBIN7B52C543_09370	ThiF	Sulfur carrier protein ThiS adenylyltransferase (EC 2.7.7.73)	B1	TPP cofactor, de novo synthesis	+	complete
		Bg0883	MBIN7B52C543_09375	ThiG	Thiazole synthase (EC 2.8.1.10)	B1	TPP cofactor, de novo synthesis	+	complete
		Bg0883	MBIN7B52C543_09380	ThiH	2-iminoacetate synthase (ThiH) (EC 4.1.99.19)	B1	TPP cofactor, de novo synthesis	+	complete
		Bg0883	MBIN7B52C543_09400	ADH	Alcohol dehydrogenase (EC 1.1.1.1)	Ethanol	ethanol production production	-	complete
		Bg0883	MBIN7B52C543_09470	ArgF1	Ornithine carbamoyltransferase (EC 2.1.3.3)	Arg	arginine biosynthesis	+	complete
		Bg0883	MBIN7B52C543_09475	HgdC	2-hydroxyglutaryl-CoA dehydratase activator, A-component	Butyrate	butyrate production production	-	complete
		Bg0883	MBIN7B52C543_09480	LcdA	Lactoyl-CoA dehydratase, alpha subunit (EC 4.2.1.54)	Propionate	propionate production production	+	complete
		Bg0883	MBIN7B52C543_09485	LcdB	Lactoyl-CoA dehydratase, beta subunit (EC 4.2.1.54)	Propionate	propionate production production	+	complete
		Bg0883	MBIN7B52C543_09490	Pct	Propionate CoA-transferase (EC 2.8.3.1)	Propionate	propionate production production	+	complete
		Bg0883	MBIN7B52C543_09590	Hom	Homoserine dehydrogenase (EC 1.1.1.3)	Thr	threonine biosynthesis	+	complete
		Bg0883	MBIN7B52C543_09590	Hom	Homoserine dehydrogenase (EC 1.1.1.3)	Met	methionine biosynthesis	+	complete
		Bg0883	MBIN7B52C543_09690	EtfA2	Electron bifurcating butyryl-CoA dehydrogenase, electron transfer flavoprotein alpha	Butyrate	butyrate production production	-	partial
		Bg0883	MBIN7B52C543_09700	EtfA2	Electron bifurcating butyryl-CoA dehydrogenase, electron transfer flavoprotein alpha	Butyrate	butyrate production production	-	partial
		Bg0883	MBIN7B52C543_09702	EtfA2	Electron bifurcating butyryl-CoA dehydrogenase, electron transfer flavoprotein alpha	Butyrate	butyrate production production	-	partial
		Bg0854	MBINABB25491_00020	AgaR	Predicted transcriptional regulator of galactosides utilization, AraC family	Aga	alpha-galactosides utilization	-	complete
		Bg0854	MBINABB25491_00025	MelB	Melibiose carrier protein, Na+/melibiose symporter	Mel	melibiose utilization	+	complete
		Bg0854	MBINABB25491_00030	AgaL	Alpha-galactosidase (EC 3.2.1.22)	Aga	alpha-galactosides utilization	-	complete	GH36
		Bg0854	MBINABB25491_00050	Hom	Homoserine dehydrogenase (EC 1.1.1.3)	Thr	threonine biosynthesis	+	complete
		Bg0854	MBINABB25491_00050	Hom	Homoserine dehydrogenase (EC 1.1.1.3)	Met	methionine biosynthesis	+	complete
		Bg0854	MBINABB25491_00125	FruR2	Transcriptional repressor of the fructose operon, DeoR family	Fru	fructose utilization	+	complete
		Bg0854	MBINABB25491_00135	MglB	Galactose/methyl galactoside ABC transport system, D-galactose-binding periplasmic protein MglB (TC 3.A.1.2.3)	Gal	galactose utilization	+	complete
		Bg0854	MBINABB25491_00140	MglA	Galactose/methyl galactoside ABC transport system, ATP-binding protein MglA (EC 3.6.3.17)	Gal	galactose utilization	+	complete
		Bg0854	MBINABB25491_00145	MglC	Galactose/methyl galactoside ABC transport system, permease protein MglC (TC 3.A.1.2.3)	Gal	galactose utilization	+	complete
		Bg0854	MBINABB25491_00165	MglB	Galactose/methyl galactoside ABC transport system, D-galactose-binding periplasmic protein MglB (TC 3.A.1.2.3)	Gal	galactose utilization	+	complete
		Bg0854	MBINABB25491_00170	GalM	Aldose 1-epimerase (EC 5.1.3.3)	Mal	maltose utilization	+	complete
		Bg0854	MBINABB25491_00170	GalM	Aldose 1-epimerase (EC 5.1.3.3)	MOS	maltooligosaccharides utilization	+	complete
		Bg0854	MBINABB25491_00190	NagKH	N-acetylhexosamine 1-kinase (EC 2.7.1.162)	GlcNAc	N-acetylglucosamine utilization	+	complete
		Bg0854	MBINABB25491_00195	NagKH	N-acetylhexosamine 1-kinase (EC 2.7.1.162)	GlcNAc	N-acetylglucosamine utilization	+	complete
		Bg0854	MBINABB25491_00225	ManX3a	PTS system, fructose- and mannose-inducible IIA component (EC 2.7.1.69)	Man	mannose utilization	+	complete
		Bg0854	MBINABB25491_00230	ManX3b	PTS system, fructose- and mannose-inducible IIB component	Man	mannose utilization	+	complete
		Bg0854	MBINABB25491_00235	ManY3c	PTS system, fructose- and mannose-inducible IIC component	Man	mannose utilization	+	complete
		Bg0854	MBINABB25491_00315	LldD	L-lactate dehydrogenase (EC 1.1.2.3)	Lac_ut	lactate utilization	+	complete
		Bg0854	MBINABB25491_00385	QueH	Epoxyqueuosine reductase (EC 1.17.99.6) QueH	Q	queuosine, de novo synthesis	+	complete
		Bg0854	MBINABB25491_00485	PduB	Propanediol utilization polyhedral body protein PduB	PD_ut	propanediol utilization	+	complete
		Bg0854	MBINABB25491_00505	MtlR2	Mannitol operon activator, BglG family	Mtl	mannitol utilization	+	complete
		Bg0854	MBINABB25491_00510	MtlA_IIB	PTS system, mannitol-specific IIB component (EC 2.7.1.69)	Mtl	mannitol utilization	+	complete
		Bg0854	MBINABB25491_00575	QueF	NADPH-dependent 7-cyano-7-deazaguanine reductase (EC 1.7.1.13)	Q	queuosine, de novo synthesis	+	complete
		Bg0854	MBINABB25491_00585	FolA	Dihydrofolate reductase (EC 1.5.1.3)	B9	folate cofactors, de novo synthesis	+	complete
		Bg0854	MBINABB25491_00770	HisJ1	Histidinol-phosphatase (EC 3.1.3.15)	His	histidine biosynthesis	+	complete
		Bg0854	MBINABB25491_00820	Gdh1	NADP-specific glutamate dehydrogenase (EC 1.4.1.4)	Glu	glutamate biosynthesis	+	complete
		Bg0854	MBINABB25491_00870	AspC	Aspartate aminotransferase (EC 2.6.1.1)	Asp	aspartate biosynthesis	+	complete
		Bg0854	MBINABB25491_00870	AroJa	Biosynthetic Aromatic amino acid aminotransferase alpha (EC 2.6.1.57)	Tyr	tyrosine biosynthesis	+	complete
		Bg0854	MBINABB25491_00870	AroJa	Biosynthetic Aromatic amino acid aminotransferase alpha (EC 2.6.1.57)	Phe	phenylalanine biosynthesis	+	complete
		Bg0854	MBINABB25491_00895						complete	GT5	Starch/glycogen
		Bg0854	MBINABB25491_00995	XylB	Xylulose kinase (EC 2.7.1.17)	Xyl	xylose utilization	-	complete
		Bg0854	MBINABB25491_00995	XylB	Xylulose kinase (EC 2.7.1.17)	Xlt	xylitol utilization	-	complete
		Bg0854	MBINABB25491_00995	XylB	Xylulose kinase (EC 2.7.1.17)	Atl	arabinitol utilization	-	complete
		Bg0854	MBINABB25491_00995	XylB	Xylulose kinase (EC 2.7.1.17)	XOS	xylooligosaccharides utilization	-	complete
		Bg0854	MBINABB25491_00995	XylB	Xylulose kinase (EC 2.7.1.17)	Xyl	xylose utilization	-	complete
		Bg0854	MBINABB25491_00995	XylB	Xylulose kinase (EC 2.7.1.17)	Xlt	xylitol utilization	-	complete
		Bg0854	MBINABB25491_00995	XylB	Xylulose kinase (EC 2.7.1.17)	Atl	arabinitol utilization	-	complete
		Bg0854	MBINABB25491_00995	XylB	Xylulose kinase (EC 2.7.1.17)	XOS	xylooligosaccharides utilization	-	complete
		Bg0854	MBINABB25491_01015	AspC	Aspartate aminotransferase (EC 2.6.1.1)	Asp	aspartate biosynthesis	+	complete
		Bg0854	MBINABB25491_01145	CobC	Alpha-ribazole-5'-phosphate phosphatase (EC 3.1.3.73)	B12	cobalamin cofactors, de novo synthesis	+	complete
		Bg0854	MBINABB25491_01310	LdhA-L	L-lactate dehydrogenase (EC 1.1.1.27)	L-Lactate	L-lactate production production	+	complete
		Bg0854	MBINABB25491_01350	CoaE	Dephospho-CoA kinase (EC 2.7.1.24)	B5	coenzyme A, de novo synthesis	+	complete
		Bg0854	MBINABB25491_01380	PduB	Propanediol utilization polyhedral body protein PduB	PD_ut	propanediol utilization	+	complete
		Bg0854	MBINABB25491_01420	Thl	3-ketoacyl-CoA thiolase (EC 2.3.1.16)	Butyrate	butyrate production production	+	complete
		Bg0854	MBINABB25491_01425	Crt	3-hydroxybutyryl-CoA dehydratase (EC 4.2.1.55)	Butyrate	butyrate production production	+	complete
		Bg0854	MBINABB25491_01430	Hbd	3-hydroxybutyryl-CoA dehydrogenase (EC 1.1.1.157)	Butyrate	butyrate production production	+	complete
		Bg0854	MBINABB25491_01435	Bcd	Butyryl-CoA dehydrogenase (EC 1.3.99.2)	Butyrate	butyrate production production	+	complete
		Bg0854	MBINABB25491_01440	EtfB2	Electron bifurcating butyryl-CoA dehydrogenase, electron transfer flavoprotein beta	Butyrate	butyrate production production	+	complete
		Bg0854	MBINABB25491_01445	EtfA2	Electron bifurcating butyryl-CoA dehydrogenase, electron transfer flavoprotein alpha	Butyrate	butyrate production production	+	complete
		Bg0854	MBINABB25491_01470	ThiM	Hydroxyethylthiazole kinase (EC 2.7.1.50)	B1	TPP cofactor, de novo synthesis	+	complete
		Bg0854	MBINABB25491_01475	ThiE	Thiamin-phosphate pyrophosphorylase (EC 2.5.1.3)	B1	TPP cofactor, de novo synthesis	+	complete
		Bg0854	MBINABB25491_01485	ThiD	Hydroxymethylpyrimidine phosphate kinase ThiD (EC 2.7.4.7)	B1	TPP cofactor, de novo synthesis	+	complete
		Bg0854	MBINABB25491_01540	LacR1	Lactose phosphotransferase system repressor	Lac	lactose utilization	-	complete
		Bg0854	MBINABB25491_01540	LacR2	Lactose phosphotransferase system repressor	Lac	lactose utilization	-	complete
		Bg0854	MBINABB25491_01565	NanR7	Sialic acid utilization regulator, RpiR family	NANA	N-acetylneuraminate utilization	-	complete
		Bg0854	MBINABB25491_01705	GlgP	Glycogen phosphorylase (EC 2.4.1.1)	Mal	maltose utilization	+	complete	GT35	Starch/glycogen
		Bg0854	MBINABB25491_01705	GlgP	Glycogen phosphorylase (EC 2.4.1.1)	MOS	maltooligosaccharides utilization	+	complete	GT35	Starch/glycogen
		Bg0854	MBINABB25491_01725	PocR	Propanediol utilization transcriptional activator	PD_ut	propanediol utilization	+	complete
		Bg0854	MBINABB25491_01730	ADH	Alcohol dehydrogenase (EC 1.1.1.1)	Ethanol	ethanol production production	-	complete
		Bg0854	MBINABB25491_01735	PduA	Propanediol utilization polyhedral body protein PduA	PD_ut	propanediol utilization	+	complete
		Bg0854	MBINABB25491_01740	PduB	Propanediol utilization polyhedral body protein PduB	PD_ut	propanediol utilization	+	complete
		Bg0854	MBINABB25491_01745	PduC	Propanediol dehydratase large subunit (EC 4.2.1.28)	PD_ut	propanediol utilization	+	complete
		Bg0854	MBINABB25491_01745	PduC	Propanediol dehydratase large subunit (EC 4.2.1.28)	PD_ut	propanediol utilization	+	complete
		Bg0854	MBINABB25491_01750	PduD	Propanediol dehydratase medium subunit (EC 4.2.1.28)	PD_ut	propanediol utilization	+	complete
		Bg0854	MBINABB25491_01750	PduD	Propanediol dehydratase medium subunit (EC 4.2.1.28)	PD_ut	propanediol utilization	+	complete
		Bg0854	MBINABB25491_01755	PduE	Propanediol dehydratase small subunit (EC 4.2.1.28)	PD_ut	propanediol utilization	+	complete
		Bg0854	MBINABB25491_01755	PduE	Propanediol dehydratase small subunit (EC 4.2.1.28)	PD_ut	propanediol utilization	+	complete
		Bg0854	MBINABB25491_01760	PduG	Propanediol dehydratase reactivation factor large subunit	PD_ut	propanediol utilization	+	complete
		Bg0854	MBINABB25491_01760	PduG	Propanediol dehydratase reactivation factor large subunit	PD_ut	propanediol utilization	+	complete
		Bg0854	MBINABB25491_01765	PduH	Propanediol dehydratase reactivation factor small subunit	PD_ut	propanediol utilization	+	complete
		Bg0854	MBINABB25491_01775	EutJ	Ethanolamine utilization protein EutJ	EA_ut	ethanolamine utilization	-	complete
		Bg0854	MBINABB25491_01785	EutN	Ethanolamine utilization polyhedral-body-like protein EutN	EA_ut	ethanolamine utilization	-	complete
		Bg0854	MBINABB25491_01790	BtuR1	Cob(I)alamin adenosyltransferase (EC 2.5.1.17)	B12	cobalamin cofactors, de novo synthesis	+	complete
		Bg0854	MBINABB25491_01795	PduP	CoA-acylating propionaldehyde dehydrogenase	PD_ut	propanediol utilization	+	complete
		Bg0854	MBINABB25491_01795	PduP	CoA-acylating propionaldehyde dehydrogenase	PD_ut	propanediol utilization	+	complete
		Bg0854	MBINABB25491_01800	PduS	Cob(II)alamin reductase	PD_ut	propanediol utilization	+	complete
		Bg0854	MBINABB25491_01805	PduT	Propanediol utilization polyhedral body protein PduT	PD_ut	propanediol utilization	+	complete
		Bg0854	MBINABB25491_01835	PduV-like	Ethanolamine utilization protein similar to PduV	EA_ut	ethanolamine utilization	-	complete
		Bg0854	MBINABB25491_01840	PduU-like	Ethanolamine utilization protein similar to PduU	EA_ut	ethanolamine utilization	-	complete
		Bg0854	MBINABB25491_01905	GlcK	Glucokinase (EC 2.7.1.2)	Glc	glucose utilization	-	complete
		Bg0854	MBINABB25491_02225	CysK	Cysteine synthase (EC 2.5.1.47)	Cys	cysteine biosynthesis	+	complete
		Bg0854	MBINABB25491_02230	MetY	O-succinylhomoserine sulfhydrylase (EC 2.5.1.48)	Met	methionine biosynthesis	+	complete
		Bg0854	MBINABB25491_02325	NadD	Nicotinate-nucleotide adenylyltransferase (EC 2.7.7.18)	B3	NAD(P) cofactors, de novo synthesis	+	complete
		Bg0854	MBINABB25491_02485	LeuA	2-isopropylmalate synthase (EC 2.3.3.13)	Leu	leucine biosynthesis	+	complete
		Bg0854	MBINABB25491_02580	AspC	Aspartate aminotransferase (EC 2.6.1.1)	Asp	aspartate biosynthesis	+	complete
		Bg0854	MBINABB25491_02580	AroJa	Biosynthetic Aromatic amino acid aminotransferase alpha (EC 2.6.1.57)	Tyr	tyrosine biosynthesis	+	complete
		Bg0854	MBINABB25491_02580	AroJa	Biosynthetic Aromatic amino acid aminotransferase alpha (EC 2.6.1.57)	Phe	phenylalanine biosynthesis	+	complete
		Bg0854	MBINABB25491_02640	PanE	2-dehydropantoate 2-reductase (EC 1.1.1.169)	B5	coenzyme A, de novo synthesis	+	complete
		Bg0854	MBINABB25491_02760						complete	GT26
		Bg0854	MBINABB25491_02765	MxmX	Maltodextrin ABC transporter, ATP-binding protein MsmX	Mal	maltose utilization	+	complete
		Bg0854	MBINABB25491_02765	MxmX	Maltodextrin ABC transporter, ATP-binding protein MsmX	MOS	maltooligosaccharides utilization	+	complete
		Bg0854	MBINABB25491_02950	ArgF1	Ornithine carbamoyltransferase (EC 2.1.3.3)	Arg	arginine biosynthesis	+	complete
		Bg0854	MBINABB25491_02965	CoaX	Pantothenate kinase type III, CoaX-like (EC 2.7.1.33)	B5	coenzyme A, de novo synthesis	+	complete
		Bg0854	MBINABB25491_03015	GatC	Aspartyl-tRNA(Asn) amidotransferase subunit C (EC 6.3.5.6)	Asn	asparagine biosynthesis	+	complete
		Bg0854	MBINABB25491_03015	GatC	Aspartyl-tRNA(Asn) amidotransferase subunit C (EC 6.3.5.6)	Gln	glutamine biosynthesis	+	complete
		Bg0854	MBINABB25491_03015	GatC	Glutamyl-tRNA(Gln) amidotransferase subunit C (EC 6.3.5.7)	Asn	asparagine biosynthesis	+	complete
		Bg0854	MBINABB25491_03015	GatC	Glutamyl-tRNA(Gln) amidotransferase subunit C (EC 6.3.5.7)	Gln	glutamine biosynthesis	+	complete
		Bg0854	MBINABB25491_03020	GatA	Aspartyl-tRNA(Asn) amidotransferase subunit A (EC 6.3.5.6)	Asn	asparagine biosynthesis	+	complete
		Bg0854	MBINABB25491_03020	GatA	Aspartyl-tRNA(Asn) amidotransferase subunit A (EC 6.3.5.6)	Gln	glutamine biosynthesis	+	complete
		Bg0854	MBINABB25491_03020	GatA	Glutamyl-tRNA(Gln) amidotransferase subunit A (EC 6.3.5.7)	Asn	asparagine biosynthesis	+	complete
		Bg0854	MBINABB25491_03020	GatA	Glutamyl-tRNA(Gln) amidotransferase subunit A (EC 6.3.5.7)	Gln	glutamine biosynthesis	+	complete
		Bg0854	MBINABB25491_03025	GatB	Aspartyl-tRNA(Asn) amidotransferase subunit B (EC 6.3.5.6)	Asn	asparagine biosynthesis	+	complete
		Bg0854	MBINABB25491_03025	GatB	Aspartyl-tRNA(Asn) amidotransferase subunit B (EC 6.3.5.6)	Gln	glutamine biosynthesis	+	complete
		Bg0854	MBINABB25491_03025	GatB	Glutamyl-tRNA(Gln) amidotransferase subunit B (EC 6.3.5.7)	Asn	asparagine biosynthesis	+	complete
		Bg0854	MBINABB25491_03025	GatB	Glutamyl-tRNA(Gln) amidotransferase subunit B (EC 6.3.5.7)	Gln	glutamine biosynthesis	+	complete
		Bg0854	MBINABB25491_03065	LDC1	Lysine decarboxylase (EC 4.1.1.18)	Lys_d	lysine degradation	-	complete
		Bg0854	MBINABB25491_03145	AroG1	2-keto-3-deoxy-D-arabino-heptulosonate-7-phosphate synthase I alpha (EC 2.5.1.54)	Chor	chorismate biosynthesis	+	complete
		Bg0854	MBINABB25491_03350	MglB	Galactose/methyl galactoside ABC transport system, D-galactose-binding periplasmic protein MglB (TC 3.A.1.2.3)	Gal	galactose utilization	+	complete
		Bg0854	MBINABB25491_03370	MelB	Melibiose carrier protein, Na+/melibiose symporter	Mel	melibiose utilization	+	complete
		Bg0854	MBINABB25491_03400	CobU	Adenosylcobinamide-phosphate guanylyltransferase (EC 2.7.7.62)	B12	cobalamin cofactors, de novo synthesis	+	complete
		Bg0854	MBINABB25491_03455	GlmM	Phosphoglucosamine mutase (EC 5.4.2.10)	GlcNAc	N-acetylglucosamine utilization	+	complete
		Bg0854	MBINABB25491_03485	AspC1	Aspartate transaminase (EC 2.6.1.1)	Asp	aspartate biosynthesis	+	complete
		Bg0854	MBINABB25491_03575	LnpC	UTP-hexose-1-phosphate uridylyltransferase involved in lacto-N-biose utilization, predicted	Lnb	lacto-N-biose utilization	-	complete
		Bg0854	MBINABB25491_03625	AspC	Aspartate aminotransferase (EC 2.6.1.1)	Asp	aspartate biosynthesis	+	complete
		Bg0854	MBINABB25491_03690	CysE	Serine acetyltransferase (EC 2.3.1.30)	Cys	cysteine biosynthesis	+	complete
		Bg0854	MBINABB25491_03760	Pta	Phosphate acetyltransferase (EC 2.3.1.8)	Acetate	acetate production production	+	complete
		Bg0854	MBINABB25491_03800	NplT	Neopullulanase (EC 3.2.1.135)	Mal	maltose utilization	+	complete	GH13	Starch/glycogen
		Bg0854	MBINABB25491_03800	NplT	Neopullulanase (EC 3.2.1.135)	MOS	maltooligosaccharides utilization	+	complete	GH13	Starch/glycogen
		Bg0854	MBINABB25491_03890						complete	GT51	Peptidoglycan
		Bg0854	MBINABB25491_03940	NadA	Quinolinate synthetase (EC 2.5.1.72)	B3	NAD(P) cofactors, de novo synthesis	+	complete
		Bg0854	MBINABB25491_03945	NadB	L-aspartate oxidase (EC 1.4.3.16)	B3	NAD(P) cofactors, de novo synthesis	+	complete
		Bg0854	MBINABB25491_03950	NadC	Quinolinate phosphoribosyltransferase [decarboxylating] (EC 2.4.2.19)	B3	NAD(P) cofactors, de novo synthesis	+	complete
		Bg0854	MBINABB25491_04025	AroD1	3-dehydroquinate dehydratase I (EC 4.2.1.10)	Chor	chorismate biosynthesis	+	complete
		Bg0854	MBINABB25491_04030	AroE4	Shikimate/quinate 5-dehydrogenase I beta (EC 1.1.1.282)	Chor	chorismate biosynthesis	+	complete
		Bg0854	MBINABB25491_04035	AroK1	Shikimate kinase I (EC 2.7.1.71)	Chor	chorismate biosynthesis	+	complete
		Bg0854	MBINABB25491_04045	ThiF	Sulfur carrier protein ThiS adenylyltransferase (EC 2.7.7.73)	B1	TPP cofactor, de novo synthesis	+	complete
		Bg0854	MBINABB25491_04050	ThiS	Sulfur carrier protein ThiS	B1	TPP cofactor, de novo synthesis	+	complete
		Bg0854	MBINABB25491_04080	GltB	Glutamate synthase [NADPH] large chain (EC 1.4.1.13)	Glu	glutamate biosynthesis	+	complete
		Bg0854	MBINABB25491_04085	GltD	Glutamate synthase [NADPH] small chain (EC 1.4.1.13)	Glu	glutamate biosynthesis	+	complete
		Bg0854	MBINABB25491_04130						complete	GT2
		Bg0854	MBINABB25491_04140						complete	GT2
		Bg0854	MBINABB25491_04180						complete	GT2
		Bg0854	MBINABB25491_04200	PflA	Pyruvate formate-lyase (EC 2.3.1.54)	Formate	formate production production	+	complete
		Bg0854	MBINABB25491_04205	PflB	Pyruvate formate-lyase activating enzyme (EC 1.97.1.4)	Formate	formate production production	+	complete
		Bg0854	MBINABB25491_04210	GalA	Extracellular endo-beta-(1-4/1-3)-galactanase, GH53	GOS	galactooligosaccharides utilization	-	complete	GH53-GH53
		Bg0854	MBINABB25491_04280	BioB	Biotin synthase (EC 2.8.1.6)	B7	biotin cofactor, de novo synthesis	-	complete
		Bg0854	MBINABB25491_04320	ProC	Pyrroline-5-carboxylate reductase (EC 1.5.1.2)	Pro	proline biosynthesis	+	complete
		Bg0854	MBINABB25491_04325	PflB	Pyruvate formate-lyase activating enzyme (EC 1.97.1.4)	Formate	formate production production	+	complete
		Bg0854	MBINABB25491_04390	TrpB2	Tryptophan synthase (indole-salvaging) (EC 4.2.1.122)	Trp	tryptophan biosynthesis	+	complete
		Bg0854	MBINABB25491_04400	NagKH	N-acetylhexosamine 1-kinase (EC 2.7.1.162)	GlcNAc	N-acetylglucosamine utilization	+	complete
		Bg0854	MBINABB25491_04525	AroB	3-dehydroquinate synthase (EC 4.2.3.4)	Chor	chorismate biosynthesis	+	complete
		Bg0854	MBINABB25491_04655	NagKH	N-acetylhexosamine 1-kinase (EC 2.7.1.162)	GlcNAc	N-acetylglucosamine utilization	+	complete
		Bg0854	MBINABB25491_04700	AroE4	Shikimate/quinate 5-dehydrogenase I beta (EC 1.1.1.282)	Chor	chorismate biosynthesis	+	complete
		Bg0854	MBINABB25491_04710	QueA	S-adenosylmethionine:tRNA ribosyltransferase-isomerase (EC 2.4.99.17)	Q	queuosine, de novo synthesis	+	complete
		Bg0854	MBINABB25491_04740						complete	GT2
		Bg0854	MBINABB25491_04745	QueD	6-carboxy-5,6,7,8-tetrahydropterin synthase (EC 4.1.2.50)	Q	queuosine, de novo synthesis	+	complete
		Bg0854	MBINABB25491_04750	QueE	7-carboxy-7-deazaguanine synthase (EC 4.3.99.3)	Q	queuosine, de novo synthesis	+	complete
		Bg0854	MBINABB25491_04755	FolE1	GTP cyclohydrolase I (EC 3.5.4.16) type 1	B9	folate cofactors, de novo synthesis	+	complete
		Bg0854	MBINABB25491_04755	GCYHI1	GTP cyclohydrolase I (EC 3.5.4.16) type 1	B9	folate cofactors, de novo synthesis	+	complete
		Bg0854	MBINABB25491_04760	QueC	7-cyano-7-deazaguanine synthase (EC 6.3.4.20)	Q	queuosine, de novo synthesis	+	complete
		Bg0854	MBINABB25491_04765	PduV	Propanediol utilization protein PduV	PD_ut	propanediol utilization	+	complete
		Bg0854	MBINABB25491_04770	PduU-like	Ethanolamine utilization protein similar to PduU	EA_ut	ethanolamine utilization	-	complete
		Bg0854	MBINABB25491_04855	PduG	Propanediol dehydratase reactivation factor large subunit	PD_ut	propanediol utilization	+	complete
		Bg0854	MBINABB25491_04855	PduG	Propanediol dehydratase reactivation factor large subunit	PD_ut	propanediol utilization	+	complete
		Bg0854	MBINABB25491_04875	IlvE	Branched-chain amino acid aminotransferase (EC 2.6.1.42)	Ile	isoleucine biosynthesis	+	complete
		Bg0854	MBINABB25491_04875	IlvE	Branched-chain amino acid aminotransferase (EC 2.6.1.42)	Leu	leucine biosynthesis	+	complete
		Bg0854	MBINABB25491_04875	IlvE	Branched-chain amino acid aminotransferase (EC 2.6.1.42)	Val	valine biosynthesis	+	complete
		Bg0854	MBINABB25491_04880						complete	CBM48-GH13_9
		Bg0854	MBINABB25491_04885						complete	GT2
		Bg0854	MBINABB25491_04965	PduC2	Predicted novel propanediol dehydratase, B12-independent (EC 4.2.1.-)	PD_ut	propanediol utilization	+	complete
		Bg0854	MBINABB25491_04965	PduC2	Predicted novel propanediol dehydratase, B12-independent (EC 4.2.1.-)	PD_ut	propanediol utilization	+	complete
		Bg0854	MBINABB25491_04970	PduD2	Predicted novel propanediol dehydratase, B12-independent, activating enzyme	PD_ut	propanediol utilization	+	complete
		Bg0854	MBINABB25491_04970	PduD2	Predicted novel propanediol dehydratase, B12-independent, activating enzyme	PD_ut	propanediol utilization	+	complete
		Bg0854	MBINABB25491_05015	GltB	Glutamate synthase [NADPH] large chain (EC 1.4.1.13)	Glu	glutamate biosynthesis	+	complete
		Bg0854	MBINABB25491_05030	FucO	Lactaldehyde reductase (EC 1.1.1.77)	Fuc	fucose utilization	-	complete
		Bg0854	MBINABB25491_05030	FucO	Lactaldehyde reductase (EC 1.1.1.77)	Fuc	fucose utilization	-	complete
		Bg0854	MBINABB25491_05090	HisJ1	Histidinol-phosphatase (EC 3.1.3.15)	His	histidine biosynthesis	+	complete
		Bg0854	MBINABB25491_05105	LdhA-L	L-lactate dehydrogenase (EC 1.1.1.27)	L-Lactate	L-lactate production production	+	complete
		Bg0854	MBINABB25491_05125						complete	GT2
		Bg0854	MBINABB25491_05200	RhaR2	Transcriptional regulator of rhamnose utilization, DeoR family	Rha	rhamnose utilization	-	complete
		Bg0854	MBINABB25491_05410	ManA	Mannose-6-phosphate isomerase (EC 5.3.1.8)	Man	mannose utilization	+	complete
		Bg0854	MBINABB25491_05415						complete	GT26
		Bg0854	MBINABB25491_05420						complete	GT4
		Bg0854	MBINABB25491_05425						complete	GT32
		Bg0854	MBINABB25491_05430						complete	GT2
		Bg0854	MBINABB25491_05440						complete	GT32
		Bg0854	MBINABB25491_05450						complete	GT4
		Bg0854	MBINABB25491_05460	Pgm	Phosphoglucomutase (EC 5.4.2.2)	Gal	galactose utilization	+	complete
		Bg0854	MBINABB25491_05460	ManB	Phosphomannomutase (EC 5.4.2.8)	Man	mannose utilization	+	complete
		Bg0854	MBINABB25491_05675	CbiP	Cobyric acid synthase (EC 6.3.5.10)	B12	cobalamin cofactors, de novo synthesis	+	complete
		Bg0854	MBINABB25491_05680	CobD	L-threonine 3-O-phosphate decarboxylase (EC 4.1.1.81)	B12	cobalamin cofactors, de novo synthesis	+	complete
		Bg0854	MBINABB25491_05685	CbiB	Adenosylcobinamide-phosphate synthase (EC 6.3.1.10)	B12	cobalamin cofactors, de novo synthesis	+	complete
		Bg0854	MBINABB25491_05690	CbiA	Cobyrinic acid a,c-diamide synthetase (EC 6.3.5.11)	B12	cobalamin cofactors, de novo synthesis	+	complete
		Bg0854	MBINABB25491_05695	CbiJ	Cobalt-precorrin-6A reductase (EC 1.3.1.106)	B12	cobalamin cofactors, de novo synthesis	+	complete
		Bg0854	MBINABB25491_05700	CbiL	Cobalt-precorrin-2 C(20)-methyltransferase (EC 2.1.1.151)	B12	cobalamin cofactors, de novo synthesis	+	complete
		Bg0854	MBINABB25491_05710	CbiT	Cobalt-precorrin-6B C15-methyltransferase [decarboxylating] (EC 2.1.1.196)	B12	cobalamin cofactors, de novo synthesis	+	complete
		Bg0854	MBINABB25491_05710	CbiE	Cobalt-precorrin-7 (C5)-methyltransferase (EC 2.1.1.289)	B12	cobalamin cofactors, de novo synthesis	+	complete
		Bg0854	MBINABB25491_05715	CbiD	Cobalt-precorrin-5B (C1)-methyltransferase (EC 2.1.1.195)	B12	cobalamin cofactors, de novo synthesis	+	complete
		Bg0854	MBINABB25491_05720	CbiC	Cobalt-precorrin-8 methylmutase (EC 5.4.99.60)	B12	cobalamin cofactors, de novo synthesis	+	complete
		Bg0854	MBINABB25491_05725	CobT	Nicotinate-nucleotide--dimethylbenzimidazole phosphoribosyltransferase (EC 2.4.2.21)	B12	cobalamin cofactors, de novo synthesis	+	complete
		Bg0854	MBINABB25491_05730	CobS	Cobalamin synthase (EC 2.7.8.26)	B12	cobalamin cofactors, de novo synthesis	+	complete
		Bg0854	MBINABB25491_05740	CbiH	Cobalt-precorrin-3 C(17)-methyltransferase (EC 2.1.1.272)	B12	cobalamin cofactors, de novo synthesis	+	complete
		Bg0854	MBINABB25491_05750	CbiF	Cobalt-precorrin-4 C(11)-methyltransferase (EC 2.1.1.271)	B12	cobalamin cofactors, de novo synthesis	+	complete
		Bg0854	MBINABB25491_05760	GlgP	Glycogen phosphorylase (EC 2.4.1.1)	Mal	maltose utilization	+	complete	GT35	Starch/glycogen
		Bg0854	MBINABB25491_05760	GlgP	Glycogen phosphorylase (EC 2.4.1.1)	MOS	maltooligosaccharides utilization	+	complete	GT35	Starch/glycogen
		Bg0854	MBINABB25491_05785	CbiG	Cobalt-precorrin 5A hydrolase (EC 3.7.1.12)	B12	cobalamin cofactors, de novo synthesis	+	complete
		Bg0854	MBINABB25491_05825	AspC	Aspartate aminotransferase (EC 2.6.1.1)	Asp	aspartate biosynthesis	+	complete
		Bg0854	MBINABB25491_05915	NagEa	PTS system, N-acetylglucosamine-specific IIA component (EC 2.7.1.69)	GlcNAc	N-acetylglucosamine utilization	+	complete
		Bg0854	MBINABB25491_05920	NagEb	PTS system, N-acetylglucosamine-specific IIB component (EC 2.7.1.69)	GlcNAc	N-acetylglucosamine utilization	+	complete
		Bg0854	MBINABB25491_05920	NagEc	PTS system, N-acetylglucosamine-specific IIC component (EC 2.7.1.69)	GlcNAc	N-acetylglucosamine utilization	+	complete
		Bg0854	MBINABB25491_05945	FucX	Fucose ABC transport system, substrate-binding protein, predicted	Fuc	fucose utilization	-	complete
		Bg0854	MBINABB25491_05960	Ddh	Meso-diaminopimelate D-dehydrogenase (EC 1.4.1.16)	Lys	lysine biosynthesis	+	complete
		Bg0854	MBINABB25491_05980	ADH	Alcohol dehydrogenase (EC 1.1.1.1)	Ethanol	ethanol production production	-	complete
		Bg0854	MBINABB25491_06055	FruKi	1-phosphofructokinase (EC 2.7.1.56)	Mtl	mannitol utilization	+	complete
		Bg0854	MBINABB25491_06055	FruKi	1-phosphofructokinase (EC 2.7.1.56)	Rtl	ribitol utilization	-	complete
		Bg0854	MBINABB25491_06055	FruKi	1-phosphofructokinase (EC 2.7.1.56)	Xlt	xylitol utilization	-	complete
		Bg0854	MBINABB25491_06055	FruKi	1-phosphofructokinase (EC 2.7.1.56)	Srl	sorbitol utilization	+	complete
		Bg0854	MBINABB25491_06055	FruK	1-phosphofructokinase (EC 2.7.1.56)	Mtl	mannitol utilization	+	complete
		Bg0854	MBINABB25491_06055	FruK	1-phosphofructokinase (EC 2.7.1.56)	Rtl	ribitol utilization	-	complete
		Bg0854	MBINABB25491_06055	FruK	1-phosphofructokinase (EC 2.7.1.56)	Xlt	xylitol utilization	-	complete
		Bg0854	MBINABB25491_06055	FruK	1-phosphofructokinase (EC 2.7.1.56)	Srl	sorbitol utilization	+	complete
		Bg0854	MBINABB25491_06070						complete	GH73	Peptidoglycan
		Bg0854	MBINABB25491_06095	LysC	Aspartokinase (EC 2.7.2.4)	Lys	lysine biosynthesis	+	complete
		Bg0854	MBINABB25491_06100	Hom	Homoserine dehydrogenase (EC 1.1.1.3)	Thr	threonine biosynthesis	+	complete
		Bg0854	MBINABB25491_06100	Hom	Homoserine dehydrogenase (EC 1.1.1.3)	Met	methionine biosynthesis	+	complete
		Bg0854	MBINABB25491_06120	TyrAp	Prephenate dehydrogenase (EC 1.3.1.12)	Tyr	tyrosine biosynthesis	+	complete
		Bg0854	MBINABB25491_06120	TyrAp	Prephenate dehydrogenase (EC 1.3.1.12)	Phe	phenylalanine biosynthesis	+	complete
		Bg0854	MBINABB25491_06125	AroA	3-phosphoshikimate 1-carboxyvinyltransferase (EC 2.5.1.19)	Chor	chorismate biosynthesis	+	complete
		Bg0854	MBINABB25491_06135	NagB	Glucosamine-6-phosphate deaminase (EC 3.5.99.6)	ManNAc	N-acetylmannosamine utilization	-	complete
		Bg0854	MBINABB25491_06135	NagB	Glucosamine-6-phosphate deaminase (EC 3.5.99.6)	NANA	N-acetylneuraminate utilization	-	complete
		Bg0854	MBINABB25491_06135	NagB	Glucosamine-6-phosphate deaminase (EC 3.5.99.6)	GlcNAc	N-acetylglucosamine utilization	+	complete
		Bg0854	MBINABB25491_06135	NagB	Glucosamine-6-phosphate deaminase (EC 3.5.99.6)	Chb	chitobiose utilization	-	complete
		Bg0854	MBINABB25491_06135	NagB	Glucosamine-6-phosphate deaminase (EC 3.5.99.6)	Lnb	lacto-N-biose utilization	-	complete
		Bg0854	MBINABB25491_06140	NanE1	N-acetylmannosamine-6-phosphate 2-epimerase (EC 5.1.3.9)	ManNAc	N-acetylmannosamine utilization	-	complete
		Bg0854	MBINABB25491_06140	NanE1	N-acetylmannosamine-6-phosphate 2-epimerase (EC 5.1.3.9)	NANA	N-acetylneuraminate utilization	-	complete
		Bg0854	MBINABB25491_06145	NanR7	Sialic acid utilization regulator, RpiR family	NANA	N-acetylneuraminate utilization	-	complete
		Bg0854	MBINABB25491_06150	NagA1	N-acetylglucosamine-6-phosphate deacetylase (EC 3.5.1.25)	ManNAc	N-acetylmannosamine utilization	-	complete	CE9
		Bg0854	MBINABB25491_06150	NagA1	N-acetylglucosamine-6-phosphate deacetylase (EC 3.5.1.25)	NANA	N-acetylneuraminate utilization	-	complete	CE9
		Bg0854	MBINABB25491_06150	NagA1	N-acetylglucosamine-6-phosphate deacetylase (EC 3.5.1.25)	GlcNAc	N-acetylglucosamine utilization	+	complete	CE9
		Bg0854	MBINABB25491_06150	NagA1	N-acetylglucosamine-6-phosphate deacetylase (EC 3.5.1.25)	Chb	chitobiose utilization	-	complete	CE9
		Bg0854	MBINABB25491_06150	NagA1	N-acetylglucosamine-6-phosphate deacetylase (EC 3.5.1.25)	Lnb	lacto-N-biose utilization	-	complete	CE9
		Bg0854	MBINABB25491_06150	NagA	N-acetylglucosamine-6-phosphate deacetylase (EC 3.5.1.25)	ManNAc	N-acetylmannosamine utilization	-	complete	CE9
		Bg0854	MBINABB25491_06150	NagA	N-acetylglucosamine-6-phosphate deacetylase (EC 3.5.1.25)	NANA	N-acetylneuraminate utilization	-	complete	CE9
		Bg0854	MBINABB25491_06150	NagA	N-acetylglucosamine-6-phosphate deacetylase (EC 3.5.1.25)	GlcNAc	N-acetylglucosamine utilization	+	complete	CE9
		Bg0854	MBINABB25491_06150	NagA	N-acetylglucosamine-6-phosphate deacetylase (EC 3.5.1.25)	Chb	chitobiose utilization	-	complete	CE9
		Bg0854	MBINABB25491_06150	NagA	N-acetylglucosamine-6-phosphate deacetylase (EC 3.5.1.25)	Lnb	lacto-N-biose utilization	-	complete	CE9
		Bg0854	MBINABB25491_06160	AroC	Chorismate synthase (EC 4.2.3.5)	Chor	chorismate biosynthesis	+	complete
		Bg0854	MBINABB25491_06165	qTGT	Queuine tRNA-ribosyltransferase (EC 2.4.2.29)	Q	queuosine, de novo synthesis	+	complete
		Bg0854	MBINABB25491_06185	TrpD	Anthranilate phosphoribosyltransferase (EC 2.4.2.18)	Trp	tryptophan biosynthesis	+	complete
		Bg0854	MBINABB25491_06270	ArgD	N-acetylornithine aminotransferase (EC 2.6.1.11)	Arg	arginine biosynthesis	+	complete
		Bg0854	MBINABB25491_06275	ArgB	N-acetylglutamate kinase (EC 2.7.2.8)	Arg	arginine biosynthesis	+	complete
		Bg0854	MBINABB25491_06280	ArgJ	Glutamate N-acetyltransferase (EC 2.3.1.35)	Arg	arginine biosynthesis	+	complete
		Bg0854	MBINABB25491_06280	ArgA	N-acetylglutamate synthase (EC 2.3.1.1)	Arg	arginine biosynthesis	+	complete
		Bg0854	MBINABB25491_06285	ArgC	N-acetyl-gamma-glutamyl-phosphate reductase (EC 1.2.1.38)	Arg	arginine biosynthesis	+	complete
		Bg0854	MBINABB25491_06290	ArgG	Argininosuccinate synthase (EC 6.3.4.5)	Arg	arginine biosynthesis	+	complete
		Bg0854	MBINABB25491_06395	ArgH	Argininosuccinate lyase (EC 4.3.2.1)	Arg	arginine biosynthesis	+	complete
		Bg0854	MBINABB25491_06420	Asd	Aspartate-semialdehyde dehydrogenase (EC 1.2.1.11)	Lys	lysine biosynthesis	+	complete
		Bg0854	MBINABB25491_06425	SerA	D-3-phosphoglycerate dehydrogenase (EC 1.1.1.95)	Ser	serine biosynthesis	+	complete
		Bg0854	MBINABB25491_06430	IlvG	Acetolactate synthase large subunit (EC 2.2.1.6)	Ile	isoleucine biosynthesis	+	complete
		Bg0854	MBINABB25491_06430	IlvG	Acetolactate synthase large subunit (EC 2.2.1.6)	Leu	leucine biosynthesis	+	complete
		Bg0854	MBINABB25491_06430	IlvG	Acetolactate synthase large subunit (EC 2.2.1.6)	Val	valine biosynthesis	+	complete
		Bg0854	MBINABB25491_06435	IlvD	Dihydroxy-acid dehydratase (EC 4.2.1.9)	Ile	isoleucine biosynthesis	+	complete
		Bg0854	MBINABB25491_06435	IlvD	Dihydroxy-acid dehydratase (EC 4.2.1.9)	Leu	leucine biosynthesis	+	complete
		Bg0854	MBINABB25491_06435	IlvD	Dihydroxy-acid dehydratase (EC 4.2.1.9)	Val	valine biosynthesis	+	complete
		Bg0854	MBINABB25491_06440	LeuB	3-isopropylmalate dehydrogenase (EC 1.1.1.85)	Leu	leucine biosynthesis	+	complete
		Bg0854	MBINABB25491_06460	GltD	Glutamate synthase [NADPH] small chain (EC 1.4.1.13)	Glu	glutamate biosynthesis	+	complete
		Bg0854	MBINABB25491_06490	SrlB	PTS system, glucitol/sorbitol-specific IIA component (EC 2.7.1.69)	Srl	sorbitol utilization	+	complete
		Bg0854	MBINABB25491_06495	SrlE	PTS system, glucitol/sorbitol-specific IIB component and second of two IIC components (EC 2.7.1.69)	Srl	sorbitol utilization	+	complete
		Bg0854	MBINABB25491_06500	SrlA	PTS system, glucitol/sorbitol-specific IIC component (EC 2.7.1.69)	Srl	sorbitol utilization	+	complete
		Bg0854	MBINABB25491_06505	SrlR	Glucitol operon activator protein	Srl	sorbitol utilization	+	complete
		Bg0854	MBINABB25491_06510	SrlD	Sorbitol-6-phosphate 2-dehydrogenase (EC 1.1.1.140)	Srl	sorbitol utilization	+	complete
		Bg0854	MBINABB25491_06515	AroK1	Shikimate kinase I (EC 2.7.1.71)	Chor	chorismate biosynthesis	+	complete
		Bg0854	MBINABB25491_06590	MtlD2	Predicted mannitol-1-phosphate 5-dehydrogenase (EC 1.1.1.17)	Mtl	mannitol utilization	+	complete
		Bg0854	MBINABB25491_06595	FruKi	1-phosphofructokinase (EC 2.7.1.56)	Mtl	mannitol utilization	+	complete
		Bg0854	MBINABB25491_06595	FruKi	1-phosphofructokinase (EC 2.7.1.56)	Rtl	ribitol utilization	-	complete
		Bg0854	MBINABB25491_06595	FruKi	1-phosphofructokinase (EC 2.7.1.56)	Xlt	xylitol utilization	-	complete
		Bg0854	MBINABB25491_06595	FruKi	1-phosphofructokinase (EC 2.7.1.56)	Srl	sorbitol utilization	+	complete
		Bg0854	MBINABB25491_06595	FruK	1-phosphofructokinase (EC 2.7.1.56)	Mtl	mannitol utilization	+	complete
		Bg0854	MBINABB25491_06595	FruK	1-phosphofructokinase (EC 2.7.1.56)	Rtl	ribitol utilization	-	complete
		Bg0854	MBINABB25491_06595	FruK	1-phosphofructokinase (EC 2.7.1.56)	Xlt	xylitol utilization	-	complete
		Bg0854	MBINABB25491_06595	FruK	1-phosphofructokinase (EC 2.7.1.56)	Srl	sorbitol utilization	+	complete
		Bg0854	MBINABB25491_06655	NagKH	N-acetylhexosamine 1-kinase (EC 2.7.1.162)	GlcNAc	N-acetylglucosamine utilization	+	complete
		Bg0854	MBINABB25491_06770						complete	GH23	Peptidoglycan
		Bg0854	MBINABB25491_06815	But	Butyryl-CoA:acetate CoA-transferase (EC 2.8.3.8)	Butyrate	butyrate production production	+	complete
		Bg0854	MBINABB25491_06855						complete	CBM48-GH13_9
		Bg0854	MBINABB25491_06865	ThiC	Phosphomethylpyrimidine synthase ThiC (EC 4.1.99.17)	B1	TPP cofactor, de novo synthesis	+	complete
		Bg0854	MBINABB25491_06905						complete	GT5	Starch/glycogen
		Bg0854	MBINABB25491_06925	HisZ	ATP phosphoribosyltransferase regulatory subunit (EC 2.4.2.17)	His	histidine biosynthesis	+	complete
		Bg0854	MBINABB25491_06930	HisG	ATP phosphoribosyltransferase (EC 2.4.2.17)	His	histidine biosynthesis	+	complete
		Bg0854	MBINABB25491_06935	HisD	Histidinol dehydrogenase (EC 1.1.1.23)	His	histidine biosynthesis	+	complete
		Bg0854	MBINABB25491_06940	HisB	Imidazoleglycerol-phosphate dehydratase (EC 4.2.1.19)	His	histidine biosynthesis	+	complete
		Bg0854	MBINABB25491_06945	HisI	Phosphoribosyl-AMP cyclohydrolase (EC 3.5.4.19)	His	histidine biosynthesis	+	complete
		Bg0854	MBINABB25491_07085	BaiN	3-dehydro-bile acid delta(4,6)-reductase (EC 1.3.1.114)	BA_t	bile acid transformation	-	complete
		Bg0854	MBINABB25491_07090	BaiO	NAD(H)-dependent 3-alpha-hydroxysteroid reductase, predicted	BA_t	bile acid transformation	-	complete
		Bg0854	MBINABB25491_07220	ThiE	Thiamin-phosphate pyrophosphorylase (EC 2.5.1.3)	B1	TPP cofactor, de novo synthesis	+	complete
		Bg0854	MBINABB25491_07225	ThiH	2-iminoacetate synthase (ThiH) (EC 4.1.99.19)	B1	TPP cofactor, de novo synthesis	+	complete
		Bg0854	MBINABB25491_07230	ThiG	Thiazole synthase (EC 2.8.1.10)	B1	TPP cofactor, de novo synthesis	+	complete
		Bg0854	MBINABB25491_07235	ThiS	Sulfur carrier protein ThiS	B1	TPP cofactor, de novo synthesis	+	complete
		Bg0854	MBINABB25491_07370						complete	GT2
		Bg0854	MBINABB25491_07395	Hex_old	beta-N-acetylglucosaminidase (EC 3.2.1.52)	Chb	chitobiose utilization	-	complete	GH3
		Bg0854	MBINABB25491_07395	Hex	beta-N-acetylglucosaminidase (EC 3.2.1.52)	Chb	chitobiose utilization	-	complete	GH3
		Bg0854	MBINABB25491_07415	PheAp	Prephenate dehydratase (EC 4.2.1.51)	Tyr	tyrosine biosynthesis	+	complete
		Bg0854	MBINABB25491_07415	PheAp	Prephenate dehydratase (EC 4.2.1.51)	Phe	phenylalanine biosynthesis	+	complete
		Bg0854	MBINABB25491_07420	FolK	2-amino-4-hydroxy-6-hydroxymethyldihydropteridine pyrophosphokinase (EC 2.7.6.3)	B9	folate cofactors, de novo synthesis	+	complete
		Bg0854	MBINABB25491_07420	FolB	Dihydroneopterin aldolase (EC 4.1.2.25)	B9	folate cofactors, de novo synthesis	+	complete
		Bg0854	MBINABB25491_07425	FolP	Dihydropteroate synthase (EC 2.5.1.15)	B9	folate cofactors, de novo synthesis	+	complete
		Bg0854	MBINABB25491_07430	FolC	Dihydrofolate synthase (EC 6.3.2.12)	B9	folate cofactors, de novo synthesis	+	complete
		Bg0854	MBINABB25491_07435	GlnN	Glutamine synthetase type III, GlnN (EC 6.3.1.2)	Gln	glutamine biosynthesis	+	complete
		Bg0854	MBINABB25491_07460	IlvC	Ketol-acid reductoisomerase (NADP(+)) (EC 1.1.1.86)	Ile	isoleucine biosynthesis	+	complete
		Bg0854	MBINABB25491_07460	IlvC	Ketol-acid reductoisomerase (NADP(+)) (EC 1.1.1.86)	Leu	leucine biosynthesis	+	complete
		Bg0854	MBINABB25491_07460	IlvC	Ketol-acid reductoisomerase (NADP(+)) (EC 1.1.1.86)	Val	valine biosynthesis	+	complete
		Bg0854	MBINABB25491_07460	IlvC2	Ketol-acid reductoisomerase (NADP(+)) (EC 1.1.1.86)	Ile	isoleucine biosynthesis	+	complete
		Bg0854	MBINABB25491_07460	IlvC2	Ketol-acid reductoisomerase (NADP(+)) (EC 1.1.1.86)	Leu	leucine biosynthesis	+	complete
		Bg0854	MBINABB25491_07460	IlvC2	Ketol-acid reductoisomerase (NADP(+)) (EC 1.1.1.86)	Val	valine biosynthesis	+	complete
		Bg0854	MBINABB25491_07465	IlvM	Acetolactate synthase small subunit (EC 2.2.1.6)	Ile	isoleucine biosynthesis	+	complete
		Bg0854	MBINABB25491_07465	IlvM	Acetolactate synthase small subunit (EC 2.2.1.6)	Leu	leucine biosynthesis	+	complete
		Bg0854	MBINABB25491_07465	IlvM	Acetolactate synthase small subunit (EC 2.2.1.6)	Val	valine biosynthesis	+	complete
		Bg0854	MBINABB25491_07475						complete	GT2
		Bg0854	MBINABB25491_07480	MetH	5-methyltetrahydrofolate--homocysteine methyltransferase (EC 2.1.1.13)	Met	methionine biosynthesis	+	complete
		Bg0854	MBINABB25491_07485	MetF	5,10-methylenetetrahydrofolate reductase (EC 1.5.1.20)	Met	methionine biosynthesis	+	complete
		Bg0854	MBINABB25491_07505	PduV	Propanediol utilization protein PduV	PD_ut	propanediol utilization	+	complete
		Bg0854	MBINABB25491_07510						complete	GH25	Peptidoglycan
		Bg0854	MBINABB25491_07525	EutL	Ethanolamine utilization polyhedral-body-like protein EutL	EA_ut	ethanolamine utilization	-	complete
		Bg0854	MBINABB25491_07530	EutL	Ethanolamine utilization polyhedral-body-like protein EutL	EA_ut	ethanolamine utilization	-	complete
		Bg0854	MBINABB25491_07550	PduV	Propanediol utilization protein PduV	PD_ut	propanediol utilization	+	complete
		Bg0854	MBINABB25491_07615	IlvM	Acetolactate synthase small subunit (EC 2.2.1.6)	Ile	isoleucine biosynthesis	+	complete
		Bg0854	MBINABB25491_07615	IlvM	Acetolactate synthase small subunit (EC 2.2.1.6)	Leu	leucine biosynthesis	+	complete
		Bg0854	MBINABB25491_07615	IlvM	Acetolactate synthase small subunit (EC 2.2.1.6)	Val	valine biosynthesis	+	complete
		Bg0854	MBINABB25491_07620	IlvG	Acetolactate synthase large subunit (EC 2.2.1.6)	Ile	isoleucine biosynthesis	+	complete
		Bg0854	MBINABB25491_07620	IlvG	Acetolactate synthase large subunit (EC 2.2.1.6)	Leu	leucine biosynthesis	+	complete
		Bg0854	MBINABB25491_07620	IlvG	Acetolactate synthase large subunit (EC 2.2.1.6)	Val	valine biosynthesis	+	complete
		Bg0854	MBINABB25491_07895	NadE	NAD synthetase (EC 6.3.1.5)	B3	NAD(P) cofactors, de novo synthesis	+	complete
		Bg0854	MBINABB25491_07915	ThrC	Threonine synthase (EC 4.2.3.1)	Thr	threonine biosynthesis	+	complete
		Bg0854	MBINABB25491_07945	MetA	Homoserine O-succinyltransferase (EC 2.3.1.46)	Met	methionine biosynthesis	+	complete
		Bg0854	MBINABB25491_07965	Frk_ScrK	Fructokinase (EC 2.7.1.4)	Scr	sucrose utilization	+	complete
		Bg0854	MBINABB25491_07965	Frk_ScrK	Fructokinase (EC 2.7.1.4)	FOS	fructooligosaccharides utilization	-	complete
		Bg0854	MBINABB25491_07965	Frk_ScrK	Fructokinase (EC 2.7.1.4)	Mtl	mannitol utilization	+	complete
		Bg0854	MBINABB25491_07965	ScrK	Fructokinase (EC 2.7.1.4)	Scr	sucrose utilization	+	complete
		Bg0854	MBINABB25491_07965	ScrK	Fructokinase (EC 2.7.1.4)	FOS	fructooligosaccharides utilization	-	complete
		Bg0854	MBINABB25491_07965	ScrK	Fructokinase (EC 2.7.1.4)	Mtl	mannitol utilization	+	complete
		Bg0854	MBINABB25491_07970	ScrB1	Sucrose-6-phosphate hydrolase (EC 3.2.1.B3)	Scr	sucrose utilization	+	complete	GH32	Sucrose/fructan
		Bg0854	MBINABB25491_07975	ScrAb	PTS system, sucrose-specific IIB component (EC 2.7.1.69)	Scr	sucrose utilization	+	complete
		Bg0854	MBINABB25491_07975	ScrAc	PTS system, sucrose-specific IIC component (EC 2.7.1.69)	Scr	sucrose utilization	+	complete
		Bg0854	MBINABB25491_07980	ScrR	Sucrose operon repressor ScrR, LacI family	Scr	sucrose utilization	+	complete
		Bg0854	MBINABB25491_08165	PduP	CoA-acylating propionaldehyde dehydrogenase	PD_ut	propanediol utilization	+	complete
		Bg0854	MBINABB25491_08165	PduP	CoA-acylating propionaldehyde dehydrogenase	PD_ut	propanediol utilization	+	complete
		Bg0854	MBINABB25491_08230	IolI	Inosose isomerase (EC 5.3.99.11)	Ino	inositol utilization	-	complete
		Bg0854	MBINABB25491_08240	AroE4	Shikimate/quinate 5-dehydrogenase I beta (EC 1.1.1.282)	Chor	chorismate biosynthesis	+	complete
		Bg0854	MBINABB25491_08270						complete	GH25	Peptidoglycan
		Bg0854	MBINABB25491_08375	BSH	Choloylglycine hydrolase (EC 3.5.1.24)	CA_d	cholic acid deconjugation	+	complete
		Bg0854	MBINABB25491_08510	GlnA3	Glutamine synthetase type I (EC 6.3.1.2)	Gln	glutamine biosynthesis	+	complete
		Bg0854	MBINABB25491_08520	DapF	Diaminopimelate epimerase (EC 5.1.1.7)	Lys	lysine biosynthesis	+	complete
		Bg0854	MBINABB25491_08525	DapL	L,L-diaminopimelate aminotransferase (EC 2.6.1.83)	Lys	lysine biosynthesis	+	complete
		Bg0854	MBINABB25491_08570	LeuD	3-isopropylmalate dehydratase small subunit (EC 4.2.1.33)	Leu	leucine biosynthesis	+	complete
		Bg0854	MBINABB25491_08575	LeuC	3-isopropylmalate dehydratase large subunit (EC 4.2.1.33)	Leu	leucine biosynthesis	+	complete
		Bg0854	MBINABB25491_08580	LeuD	3-isopropylmalate dehydratase small subunit (EC 4.2.1.33)	Leu	leucine biosynthesis	+	complete
		Bg0854	MBINABB25491_08585	LeuC	3-isopropylmalate dehydratase large subunit (EC 4.2.1.33)	Leu	leucine biosynthesis	+	complete
		Bg0854	MBINABB25491_08595	AckA	Acetate kinase (EC 2.7.2.1)	Acetate	acetate production production	+	complete
		Bg0854	MBINABB25491_08650	LysA	Diaminopimelate decarboxylase (EC 4.1.1.20)	Lys	lysine biosynthesis	+	complete
		Bg0854	MBINABB25491_08665	CobC	Alpha-ribazole-5'-phosphate phosphatase (EC 3.1.3.73)	B12	cobalamin cofactors, de novo synthesis	+	complete
		Bg0854	MBINABB25491_08780	GlyA	Serine hydroxymethyltransferase (EC 2.1.2.1)	Gly	glycine biosynthesis	+	complete
		Bg0854	MBINABB25491_08845	ThrB	Homoserine kinase (EC 2.7.1.39)	Thr	threonine biosynthesis	+	complete
		Bg0854	MBINABB25491_08940	ManZ3d	PTS system, fructose- and mannose-inducible IID component (EC 2.7.1.69)	Man	mannose utilization	+	complete
		Bg0854	MBINABB25491_09120	GlyB	Low-specificity L-threonine aldolase (EC 4.1.2.48)	Gly	glycine biosynthesis	+	complete
		Bg0854	MBINABB25491_09135	NplT	Neopullulanase (EC 3.2.1.135)	Mal	maltose utilization	+	complete	GH13	Starch/glycogen
		Bg0854	MBINABB25491_09135	NplT	Neopullulanase (EC 3.2.1.135)	MOS	maltooligosaccharides utilization	+	complete	GH13	Starch/glycogen
		Bg0854	MBINABB25491_09160	ProB	Glutamate 5-kinase (EC 2.7.2.11)	Pro	proline biosynthesis	+	complete
		Bg0854	MBINABB25491_09165	ProA	Gamma-glutamyl phosphate reductase (EC 1.2.1.41)	Pro	proline biosynthesis	+	complete
		Bg0854	MBINABB25491_09200	NagKH	N-acetylhexosamine 1-kinase (EC 2.7.1.162)	GlcNAc	N-acetylglucosamine utilization	+	complete
		Bg0854	MBINABB25491_09225	MetY	O-succinylhomoserine sulfhydrylase (EC 2.5.1.48)	Met	methionine biosynthesis	+	complete
		Bg0854	MBINABB25491_09230						complete	GH73	Peptidoglycan
		Bg0854	MBINABB25491_09260	HisH	Imidazole glycerol phosphate synthase amidotransferase subunit (EC 2.4.2.-)	His	histidine biosynthesis	+	complete
		Bg0854	MBINABB25491_09265	HisF	Imidazole glycerol phosphate synthase cyclase subunit (EC 4.1.3.-)	His	histidine biosynthesis	+	complete
		Bg0854	MBINABB25491_09300						complete	CBM50-CBM50
		Bg0854	MBINABB25491_09360	CoaD	Phosphopantetheine adenylyltransferase (EC 2.7.7.3)	B5	coenzyme A, de novo synthesis	+	complete
		Bg0854	MBINABB25491_09385						complete	GH24	Peptidoglycan
		Bg0854	MBINABB25491_09430	AraB	Ribulokinase (EC 2.7.1.16)	Ara	arabinose utilization	-	complete
		Bg0854	MBINABB25491_09430	AraB	Ribulokinase (EC 2.7.1.16)	aAOS	alpha-arabinooligosaccharides utilization	-	complete
		Bg0854	MBINABB25491_09430	AraB	Ribulokinase (EC 2.7.1.16)	Ara	arabinose utilization	-	complete
		Bg0854	MBINABB25491_09430	AraB	Ribulokinase (EC 2.7.1.16)	aAOS	alpha-arabinooligosaccharides utilization	-	complete
		Bg0854	MBINABB25491_09450	MetY	O-succinylhomoserine sulfhydrylase (EC 2.5.1.48)	Met	methionine biosynthesis	+	complete
		Bg0854	MBINABB25491_09480	CysK	Cysteine synthase (EC 2.5.1.47)	Cys	cysteine biosynthesis	+	complete
		Bg0854	MBINABB25491_09540	PocR2	Propanediol utilization transcriptional activator, AraC family	PD_ut	propanediol utilization	+	complete
		Bg0854	MBINABB25491_09545	PocR	Propanediol utilization transcriptional activator	PD_ut	propanediol utilization	+	complete
		Bg0854	MBINABB25491_09550	PduC2	Predicted novel propanediol dehydratase, B12-independent (EC 4.2.1.-)	PD_ut	propanediol utilization	+	complete
		Bg0854	MBINABB25491_09550	PduC2	Predicted novel propanediol dehydratase, B12-independent (EC 4.2.1.-)	PD_ut	propanediol utilization	+	complete
		Bg0854	MBINABB25491_09555						complete	GT51	Peptidoglycan
		Bg0854	MBINABB25491_09625	XylB	Xylulose kinase (EC 2.7.1.17)	Xyl	xylose utilization	-	complete
		Bg0854	MBINABB25491_09625	XylB	Xylulose kinase (EC 2.7.1.17)	Xlt	xylitol utilization	-	complete
		Bg0854	MBINABB25491_09625	XylB	Xylulose kinase (EC 2.7.1.17)	Atl	arabinitol utilization	-	complete
		Bg0854	MBINABB25491_09625	XylB	Xylulose kinase (EC 2.7.1.17)	XOS	xylooligosaccharides utilization	-	complete
		Bg0854	MBINABB25491_09625	XylB	Xylulose kinase (EC 2.7.1.17)	Xyl	xylose utilization	-	complete
		Bg0854	MBINABB25491_09625	XylB	Xylulose kinase (EC 2.7.1.17)	Xlt	xylitol utilization	-	complete
		Bg0854	MBINABB25491_09625	XylB	Xylulose kinase (EC 2.7.1.17)	Atl	arabinitol utilization	-	complete
		Bg0854	MBINABB25491_09625	XylB	Xylulose kinase (EC 2.7.1.17)	XOS	xylooligosaccharides utilization	-	complete
		Bg0854	MBINABB25491_09650	PdxT	Pyridoxal 5'-phosphate synthase (glutamine hydrolyzing), glutaminase subunit (EC 4.3.3.6)	B6	PLP/PMP cofactors, de novo synthesis	+	complete
		Bg0854	MBINABB25491_09655	PdxS	Pyridoxal 5'-phosphate synthase (glutamine hydrolyzing), synthase subunit (EC 4.3.3.6)	B6	PLP/PMP cofactors, de novo synthesis	+	complete
		Bg0854	MBINABB25491_09725	XylB	Xylulose kinase (EC 2.7.1.17)	Xyl	xylose utilization	-	complete
		Bg0854	MBINABB25491_09725	XylB	Xylulose kinase (EC 2.7.1.17)	Xlt	xylitol utilization	-	complete
		Bg0854	MBINABB25491_09725	XylB	Xylulose kinase (EC 2.7.1.17)	Atl	arabinitol utilization	-	complete
		Bg0854	MBINABB25491_09725	XylB	Xylulose kinase (EC 2.7.1.17)	XOS	xylooligosaccharides utilization	-	complete
		Bg0854	MBINABB25491_09725	XylB	Xylulose kinase (EC 2.7.1.17)	Xyl	xylose utilization	-	complete
		Bg0854	MBINABB25491_09725	XylB	Xylulose kinase (EC 2.7.1.17)	Xlt	xylitol utilization	-	complete
		Bg0854	MBINABB25491_09725	XylB	Xylulose kinase (EC 2.7.1.17)	Atl	arabinitol utilization	-	complete
		Bg0854	MBINABB25491_09725	XylB	Xylulose kinase (EC 2.7.1.17)	XOS	xylooligosaccharides utilization	-	complete
		Bg0854	MBINABB25491_09805	FolC	Dihydrofolate synthase (EC 6.3.2.12)	B9	folate cofactors, de novo synthesis	+	complete
		Bg0854	MBINABB25491_10085	IORa	Indolepyruvate oxidoreductase subunit IorA (EC 1.2.7.8)	Trp_d	tryptophan degradation	-	complete
		Bg0854	MBINABB25491_10090	IORb	Indolepyruvate oxidoreductase subunit IorB (EC 1.2.7.8)	Trp_d	tryptophan degradation	-	complete
		Bg0854	MBINABB25491_10135	PduV	Propanediol utilization protein PduV	PD_ut	propanediol utilization	+	complete
		Bg0854	MBINABB25491_10360	GalR2	Galactose operon repressor, GalR-LacI family of transcriptional regulators	Gal	galactose utilization	+	complete
		Bg0854	MBINABB25491_10365	GalK	Galactokinase (EC 2.7.1.6)	Gal	galactose utilization	+	complete
		Bg0854	MBINABB25491_10365	GalK	Galactokinase (EC 2.7.1.6)	Lac	lactose utilization	-	complete
		Bg0854	MBINABB25491_10370	GalT	Galactose-1-phosphate uridylyltransferase (EC 2.7.7.10)	Gal	galactose utilization	+	complete
		Bg0854	MBINABB25491_10370	GalT	Galactose-1-phosphate uridylyltransferase (EC 2.7.7.10)	Lac	lactose utilization	-	complete
		Bg0854	MBINABB25491_10385	LdhA-L	L-lactate dehydrogenase (EC 1.1.1.27)	L-Lactate	L-lactate production production	+	complete
		Bg0854	MBINABB25491_10425	BtuR1	Cob(I)alamin adenosyltransferase (EC 2.5.1.17)	B12	cobalamin cofactors, de novo synthesis	+	complete
		Bg0854	MBINABB25491_10430	DapA	4-hydroxy-tetrahydrodipicolinate synthase (EC 4.3.3.7)	Lys	lysine biosynthesis	+	complete
		Bg0854	MBINABB25491_10435	DapB	4-hydroxy-tetrahydrodipicolinate reductase (EC 1.17.1.8)	Lys	lysine biosynthesis	+	complete
		Bg0854	MBINABB25491_10550	AraB	Ribulokinase (EC 2.7.1.16)	Ara	arabinose utilization	-	complete
		Bg0854	MBINABB25491_10550	AraB	Ribulokinase (EC 2.7.1.16)	aAOS	alpha-arabinooligosaccharides utilization	-	complete
		Bg0854	MBINABB25491_10550	AraB	Ribulokinase (EC 2.7.1.16)	Ara	arabinose utilization	-	complete
		Bg0854	MBINABB25491_10550	AraB	Ribulokinase (EC 2.7.1.16)	aAOS	alpha-arabinooligosaccharides utilization	-	complete
		Bg0854	MBINABB25491_10640	ProC	Pyrroline-5-carboxylate reductase (EC 1.5.1.2)	Pro	proline biosynthesis	+	complete
		Bg0854	MBINABB25491_10660						complete	GT28	Peptidoglycan
		Bg0854	MBINABB25491_10680						complete	CE4
		Bg0854	MBINABB25491_10695	SerC1	Phosphoserine aminotransferase (EC 2.6.1.52)	Ser	serine biosynthesis	+	complete
		Bg0854	MBINABB25491_10705						complete	CBM50	Peptidoglycan
		Bg0854	MBINABB25491_10730	Pta	Phosphate acetyltransferase (EC 2.3.1.8)	Acetate	acetate production production	+	complete
		Bg0854	MBINABB25491_10800						complete	CE4
		Bg0854	MBINABB25491_10900	MmdB	Methylmalonyl-CoA decarboxylase, beta chain (EC 4.1.1.41)	Propionate	propionate production production	+	complete
		Bg0854	MBINABB25491_10910	MmdD	Methylmalonyl-CoA decarboxylase, delta-subunit (EC 4.1.1.41)	Propionate	propionate production production	+	complete
		Bg0854	MBINABB25491_11105	LldP	L-lactate permease	Lac_ut	lactate utilization	+	complete
		Bg0854	MBINABB25491_11110	LctE	Lactate dehydrogenase (NAD+, ferredoxin) (EC 1.3.1.110)	Lac_ut	lactate utilization	+	complete
		Bg0854	MBINABB25491_11115	EtfB2	Electron bifurcating butyryl-CoA dehydrogenase, electron transfer flavoprotein beta	Butyrate	butyrate production production	+	complete
		Bg0854	MBINABB25491_11120	EtfA2	Electron bifurcating butyryl-CoA dehydrogenase, electron transfer flavoprotein alpha	Butyrate	butyrate production production	+	complete
		Bg0854	MBINABB25491_11125	Bcd	Butyryl-CoA dehydrogenase (EC 1.3.99.2)	Butyrate	butyrate production production	+	complete
		Bg0854	MBINABB25491_11135	LldR	Lactate-responsive regulator LldR in Firmicutes, GntR family	Lac_ut	lactate utilization	+	complete
		Bg0854	MBINABB25491_11145	FruAa	PTS system, fructose-specific IIA component (EC 2.7.1.69)	Fru	fructose utilization	+	complete
		Bg0854	MBINABB25491_11150	ManX1a	PTS system, mannose-specific IIA component	Man	mannose utilization	+	complete
		Bg0854	MBINABB25491_11150	ManX1b	PTS system, mannose-specific IIB component (EC 2.7.1.69)	Man	mannose utilization	+	complete
		Bg0854	MBINABB25491_11150	ManY1c	PTS system, mannose-specific IIC component	Man	mannose utilization	+	complete
		Bg0854	MBINABB25491_11160	ManX1a	PTS system, mannose-specific IIA component	Man	mannose utilization	+	complete
		Bg0854	MBINABB25491_11160	ManX1b	PTS system, mannose-specific IIB component (EC 2.7.1.69)	Man	mannose utilization	+	complete
		Bg0854	MBINABB25491_11165	ManY1c	PTS system, mannose-specific IIC component	Man	mannose utilization	+	complete
		Bg0854	MBINABB25491_11170	ManZ1d	PTS system, mannose-specific IID component	Man	mannose utilization	+	complete
		Bg0854	MBINABB25491_11175	ManO	Putative regulator of the mannose operon, ManO	Man	mannose utilization	+	complete
		Bg0854	MBINABB25491_11180	ManA	Mannose-6-phosphate isomerase (EC 5.3.1.8)	Man	mannose utilization	+	complete
		Bg0854	MBINABB25491_11185	TrpE	Anthranilate synthase, aminase component (EC 4.1.3.27)	Trp	tryptophan biosynthesis	+	complete
		Bg0854	MBINABB25491_11190	TrpG	Anthranilate synthase, amidotransferase component (EC 4.1.3.27)	Trp	tryptophan biosynthesis	+	complete
		Bg0854	MBINABB25491_11195	TrpC	Indole-3-glycerol phosphate synthase (EC 4.1.1.48)	Trp	tryptophan biosynthesis	+	complete
		Bg0854	MBINABB25491_11200	TrpF	Phosphoribosylanthranilate isomerase (EC 5.3.1.24)	Trp	tryptophan biosynthesis	+	complete
		Bg0854	MBINABB25491_11205	TrpB	Tryptophan synthase beta chain (EC 4.2.1.20)	Trp	tryptophan biosynthesis	+	complete
		Bg0854	MBINABB25491_11210	TrpA	Tryptophan synthase alpha chain (EC 4.2.1.20)	Trp	tryptophan biosynthesis	+	complete
		Bg0854	MBINABB25491_11260	SerB2	Novel Phosphoserine phosphatase (EC 3.1.3.3)	Ser	serine biosynthesis	+	complete
		Bg0854	MBINABB25491_11320						complete	CBM32
		Bg0854	MBINABB25491_11355						complete	GT5	Starch/glycogen
		Bg0854	MBINABB25491_11360	HisC	Histidinol-phosphate aminotransferase (EC 2.6.1.9)	His	histidine biosynthesis	+	complete
		Bg0854	MBINABB25491_11420	MxmX	Maltodextrin ABC transporter, ATP-binding protein MsmX	Mal	maltose utilization	+	complete
		Bg0854	MBINABB25491_11420	MxmX	Maltodextrin ABC transporter, ATP-binding protein MsmX	MOS	maltooligosaccharides utilization	+	complete
		Bg0854	MBINABB25491_11425	MalE	Maltose/maltodextrin ABC transporter, substrate binding periplasmic protein MalE	Mal	maltose utilization	+	complete
		Bg0854	MBINABB25491_11425	MalE	Maltose/maltodextrin ABC transporter, substrate binding periplasmic protein MalE	MOS	maltooligosaccharides utilization	+	complete
		Bg0854	MBINABB25491_11430	MalF	Maltose/maltodextrin ABC transporter, permease protein MalF	Mal	maltose utilization	+	complete
		Bg0854	MBINABB25491_11430	MalF	Maltose/maltodextrin ABC transporter, permease protein MalF	MOS	maltooligosaccharides utilization	+	complete
		Bg0854	MBINABB25491_11435	MalG	Maltose/maltodextrin ABC transporter, permease protein MalG	Mal	maltose utilization	+	complete
		Bg0854	MBINABB25491_11435	MalG	Maltose/maltodextrin ABC transporter, permease protein MalG	MOS	maltooligosaccharides utilization	+	complete
		Bg0854	MBINABB25491_11440	MalR	Maltose operon transcriptional repressor MalR, LacI family	Mal	maltose utilization	+	complete
		Bg0854	MBINABB25491_11440	MalR	Maltose operon transcriptional repressor MalR, LacI family	MOS	maltooligosaccharides utilization	+	complete
		Bg0854	MBINABB25491_11445	MalQ	4-alpha-glucanotransferase (amylomaltase) (EC 2.4.1.25)	Mal	maltose utilization	+	complete	GH77	Starch/glycogen
		Bg0854	MBINABB25491_11445	MalQ	4-alpha-glucanotransferase (amylomaltase) (EC 2.4.1.25)	MOS	maltooligosaccharides utilization	+	complete	GH77	Starch/glycogen
		Bg0854	MBINABB25491_11460	ManB	Phosphomannomutase (EC 5.4.2.8)	Man	mannose utilization	+	complete
		Bg0854	MBINABB25491_11480	CoaC	Phosphopantothenoylcysteine decarboxylase (EC 4.1.1.36)	B5	coenzyme A, de novo synthesis	+	complete
		Bg0854	MBINABB25491_11480	CoaB	Phosphopantothenoylcysteine synthetase (EC 6.3.2.5)	B5	coenzyme A, de novo synthesis	+	complete
		Bg0854	MBINABB25491_11485	PanD	Aspartate 1-decarboxylase (EC 4.1.1.11)	B5	coenzyme A, de novo synthesis	+	complete
		Bg0854	MBINABB25491_11490	PanC	Pantoate--beta-alanine ligase (EC 6.3.2.1)	B5	coenzyme A, de novo synthesis	+	complete
		Bg0854	MBINABB25491_11495	PanB	3-methyl-2-oxobutanoate hydroxymethyltransferase (EC 2.1.2.11)	B5	coenzyme A, de novo synthesis	+	complete
		Bg0854	MBINABB25491_11500	PanG	Ketopantoate reductase PanG (EC 1.1.1.169)	B5	coenzyme A, de novo synthesis	+	complete
		Bg0854	MBINABB25491_11525						complete	CBM48-GH13
		Bg0854	MBINABB25491_11535	FruAa	PTS system, fructose-specific IIA component (EC 2.7.1.69)	Fru	fructose utilization	+	complete
		Bg0854	MBINABB25491_11535	FruAb	PTS system, fructose-specific IIB component (EC 2.7.1.69)	Fru	fructose utilization	+	complete
		Bg0854	MBINABB25491_11535	FruAc	PTS system, fructose-specific IIC component (EC 2.7.1.69)	Fru	fructose utilization	+	complete
		Bg0854	MBINABB25491_11665	HisA	Phosphoribosylformimino-5-aminoimidazole carboxamide ribotide isomerase (EC 5.3.1.16)	His	histidine biosynthesis	+	complete
		Bg0854	MBINABB25491_11690	Pgm	Beta-phosphoglucomutase (EC 5.4.2.6)	Mal	maltose utilization	+	complete
		Bg0854	MBINABB25491_11690	Pgm	Beta-phosphoglucomutase (EC 5.4.2.6)	MOS	maltooligosaccharides utilization	+	complete
		Bg0854	MBINABB25491_11690	Pgm	Beta-phosphoglucomutase (EC 5.4.2.6)	Mal	maltose utilization	+	complete
		Bg0854	MBINABB25491_11690	Pgm	Beta-phosphoglucomutase (EC 5.4.2.6)	MOS	maltooligosaccharides utilization	+	complete
		Bg0854	MBINABB25491_11780	RibH	6,7-dimethyl-8-ribityllumazine synthase (EC 2.5.1.78)	B2	FMN/FAD cofactors, de novo synthesis	+	complete
		Bg0854	MBINABB25491_11785	RibB	3,4-dihydroxy-2-butanone 4-phosphate synthase (EC 4.1.99.12)	B2	FMN/FAD cofactors, de novo synthesis	+	complete
		Bg0854	MBINABB25491_11785	RibA	GTP cyclohydrolase II (EC 3.5.4.25)	B2	FMN/FAD cofactors, de novo synthesis	+	complete
		Bg0854	MBINABB25491_11790	RibE	Riboflavin synthase eubacterial/eukaryotic (EC 2.5.1.9)	B2	FMN/FAD cofactors, de novo synthesis	+	complete
		Bg0854	MBINABB25491_11795	RibDr	5-amino-6-(5-phosphoribosylamino)uracil reductase (EC 1.1.1.193)	B2	FMN/FAD cofactors, de novo synthesis	+	complete
		Bg0854	MBINABB25491_11795	RibDd	Diaminohydroxyphosphoribosylaminopyrimidine deaminase (EC 3.5.4.26)	B2	FMN/FAD cofactors, de novo synthesis	+	complete
		Bg0854	MBINABB25491_11830	MalQ	4-alpha-glucanotransferase (amylomaltase) (EC 2.4.1.25)	Mal	maltose utilization	+	complete	GH77	Starch/glycogen
		Bg0854	MBINABB25491_11830	MalQ	4-alpha-glucanotransferase (amylomaltase) (EC 2.4.1.25)	MOS	maltooligosaccharides utilization	+	complete	GH77	Starch/glycogen
		Bg0854	MBINABB25491_11870	ArgD	N-acetylornithine aminotransferase (EC 2.6.1.11)	Arg	arginine biosynthesis	+	complete
		Bg0854	MBINABB25491_11875	DhaK	1,3-propanediol dehydrogenase (EC 1.1.1.202)	Propionate	propionate production production	+	complete
		Bg0854	MBINABB25491_12075	NagEa	PTS system, N-acetylglucosamine-specific IIA component (EC 2.7.1.69)	GlcNAc	N-acetylglucosamine utilization	+	complete
		Bg0854	MBINABB25491_12085						complete	CBM50	Peptidoglycan
		Bg0854	MBINABB25491_12195						complete	GT2
		Bg0854	MBINABB25491_12220	XynA	Endo-1,4-beta-xylanase (EC 3.2.1.8)	XOS	xylooligosaccharides utilization	-	complete
		Bg0854	MBINABB25491_12220	XynA	Endo-1,4-beta-xylanase (EC 3.2.1.8)	XOS	xylooligosaccharides utilization	-	complete
		Bg0854	MBINABB25491_12235	SerA	D-3-phosphoglycerate dehydrogenase (EC 1.1.1.95)	Ser	serine biosynthesis	+	complete
		Bg0854	MBINABB25491_12400	RhaR1	Transcriptional regulator of rhamnose utilization, AraC family	Rha	rhamnose utilization	-	complete
		Bg0854	MBINABB25491_12407	ManZ3d	PTS system, fructose- and mannose-inducible IID component (EC 2.7.1.69)	Man	mannose utilization	+	partial
		Bg0854	MBINABB25491_12416	ThiC	Phosphomethylpyrimidine synthase ThiC (EC 4.1.99.17)	B1	TPP cofactor, de novo synthesis	+	partial
		Bg0854	MBINABB25491_12419	NplT	Neopullulanase (EC 3.2.1.135)	Mal	maltose utilization	+	partial
		Bg0854	MBINABB25491_12419	NplT	Neopullulanase (EC 3.2.1.135)	MOS	maltooligosaccharides utilization	+	partial
		Bg0854	MBINABB25491_12424	NplT	Neopullulanase (EC 3.2.1.135)	Mal	maltose utilization	+	partial
		Bg0854	MBINABB25491_12424	NplT	Neopullulanase (EC 3.2.1.135)	MOS	maltooligosaccharides utilization	+	partial
		Bg0854	MBINABB25491_12446	ThiC	Phosphomethylpyrimidine synthase ThiC (EC 4.1.99.17)	B1	TPP cofactor, de novo synthesis	+	partial
		Bg0854	MBINABB25491_12459	ManZ3d	PTS system, fructose- and mannose-inducible IID component (EC 2.7.1.69)	Man	mannose utilization	+	partial
		Bg0854	MBINABB25491_12464	PdxS	Pyridoxal 5'-phosphate synthase (glutamine hydrolyzing), synthase subunit (EC 4.3.3.6)	B6	PLP/PMP cofactors, de novo synthesis	+	partial
		Bg0854	MBINABB25491_12484	PdxS	Pyridoxal 5'-phosphate synthase (glutamine hydrolyzing), synthase subunit (EC 4.3.3.6)	B6	PLP/PMP cofactors, de novo synthesis	+	partial
		Bg0854	MBINABB25491_12488	NagEb	PTS system, N-acetylglucosamine-specific IIB component (EC 2.7.1.69)	GlcNAc	N-acetylglucosamine utilization	+	partial
		Bg0854	MBINABB25491_12488	NagEc	PTS system, N-acetylglucosamine-specific IIC component (EC 2.7.1.69)	GlcNAc	N-acetylglucosamine utilization	+	partial
		Bg0815	MBIN9F0BBC94_00025						complete	GH73-DOC
		Bg0815	MBIN9F0BBC94_00065	AspC	Aspartate aminotransferase (EC 2.6.1.1)	Asp	aspartate biosynthesis	+	complete
		Bg0815	MBIN9F0BBC94_00140						complete	CE4
		Bg0815	MBIN9F0BBC94_00235	NadE	NAD synthetase (EC 6.3.1.5)	B3	NAD(P) cofactors, de novo synthesis	+	complete
		Bg0815	MBIN9F0BBC94_00255	IlvM	Acetolactate synthase small subunit (EC 2.2.1.6)	Ile	isoleucine biosynthesis	+	complete
		Bg0815	MBIN9F0BBC94_00255	IlvM	Acetolactate synthase small subunit (EC 2.2.1.6)	Leu	leucine biosynthesis	+	complete
		Bg0815	MBIN9F0BBC94_00255	IlvM	Acetolactate synthase small subunit (EC 2.2.1.6)	Val	valine biosynthesis	+	complete
		Bg0815	MBIN9F0BBC94_00260	IlvG	Acetolactate synthase large subunit (EC 2.2.1.6)	Ile	isoleucine biosynthesis	+	complete
		Bg0815	MBIN9F0BBC94_00260	IlvG	Acetolactate synthase large subunit (EC 2.2.1.6)	Leu	leucine biosynthesis	+	complete
		Bg0815	MBIN9F0BBC94_00260	IlvG	Acetolactate synthase large subunit (EC 2.2.1.6)	Val	valine biosynthesis	+	complete
		Bg0815	MBIN9F0BBC94_00270	FolA	Dihydrofolate reductase (EC 1.5.1.3)	B9	folate cofactors, de novo synthesis	-	complete
		Bg0815	MBIN9F0BBC94_00355	KdgK1	2-dehydro-3-deoxygluconokinase (EC 2.7.1.45)	ddGlcA	unsaturated glucuronate utilization	-	complete
		Bg0815	MBIN9F0BBC94_00360	KdgK1	2-dehydro-3-deoxygluconokinase (EC 2.7.1.45)	ddGlcA	unsaturated glucuronate utilization	-	complete
		Bg0815	MBIN9F0BBC94_00365	GlgP	Glycogen phosphorylase (EC 2.4.1.1)	Mal	maltose utilization	+	complete	GT35	Starch/glycogen
		Bg0815	MBIN9F0BBC94_00365	GlgP	Glycogen phosphorylase (EC 2.4.1.1)	MOS	maltooligosaccharides utilization	+	complete	GT35	Starch/glycogen
		Bg0815	MBIN9F0BBC94_00395	ArgF1	Ornithine carbamoyltransferase (EC 2.1.3.3)	Arg	arginine biosynthesis	+	complete
		Bg0815	MBIN9F0BBC94_00465	Ohl	Oligohyaluronate lyase (EC 4.2.2.-)	Hyl	hyaluronic acid utilization	+	complete	PL12	GAG
		Bg0815	MBIN9F0BBC94_00470	Ugl	Unsaturated glucuronyl hydrolase (EC 3.2.1.-)	Hyl	hyaluronic acid utilization	+	complete	GH88
		Bg0815	MBIN9F0BBC94_00480	MalF	Maltose/maltodextrin ABC transporter, permease protein MalF	Mal	maltose utilization	+	complete
		Bg0815	MBIN9F0BBC94_00480	MalF	Maltose/maltodextrin ABC transporter, permease protein MalF	MOS	maltooligosaccharides utilization	+	complete
		Bg0815	MBIN9F0BBC94_00500	LnpA	Lacto-N-biose phosphorylase (EC 2.4.1.211)	Lnb	lacto-N-biose utilization	-	complete	GH112	O-glycan
		Bg0815	MBIN9F0BBC94_00505						complete	GH136	O-glycan
		Bg0815	MBIN9F0BBC94_00515	BgaZ	Beta-galactosides ABC transporter, permease component 2	GOS	galactooligosaccharides utilization	-	complete
		Bg0815	MBIN9F0BBC94_00520	BgaY	Beta-galactosides ABC transporter, permease component 1	GOS	galactooligosaccharides utilization	-	complete
		Bg0815	MBIN9F0BBC94_00525	BgaX	Beta-galactosides ABC transporter, substrate-binding protein	GOS	galactooligosaccharides utilization	-	complete
		Bg0815	MBIN9F0BBC94_00535	UidA	Beta-glucuronidase (EC 3.2.1.31)	GlcAs	glucuronides utilization	+	complete	GH2
		Bg0815	MBIN9F0BBC94_00540						complete	GH78	Pectin	a-rhamnose
		Bg0815	MBIN9F0BBC94_00545	KduD	2-deoxy-D-gluconate 3-dehydrogenase (EC 1.1.1.125)	ddGlcA	unsaturated glucuronate utilization	-	complete
		Bg0815	MBIN9F0BBC94_00550	RhaR1	Transcriptional regulator of rhamnose utilization, AraC family	Rha	rhamnose utilization	-	complete
		Bg0815	MBIN9F0BBC94_00565						complete	GT2
		Bg0815	MBIN9F0BBC94_00630	GlgP	Glycogen phosphorylase (EC 2.4.1.1)	Mal	maltose utilization	+	complete	GT35	Starch/glycogen
		Bg0815	MBIN9F0BBC94_00630	GlgP	Glycogen phosphorylase (EC 2.4.1.1)	MOS	maltooligosaccharides utilization	+	complete	GT35	Starch/glycogen
		Bg0815	MBIN9F0BBC94_00710	MglB	Galactose/methyl galactoside ABC transport system, D-galactose-binding periplasmic protein MglB (TC 3.A.1.2.3)	Gal	galactose utilization	+	complete
		Bg0815	MBIN9F0BBC94_00735	MglC	Galactose/methyl galactoside ABC transport system, permease protein MglC (TC 3.A.1.2.3)	Gal	galactose utilization	+	complete
		Bg0815	MBIN9F0BBC94_00740	MglA	Galactose/methyl galactoside ABC transport system, ATP-binding protein MglA (EC 3.6.3.17)	Gal	galactose utilization	+	complete
		Bg0815	MBIN9F0BBC94_00745	MglB	Galactose/methyl galactoside ABC transport system, D-galactose-binding periplasmic protein MglB (TC 3.A.1.2.3)	Gal	galactose utilization	+	complete
		Bg0815	MBIN9F0BBC94_00770	IlvE	Branched-chain amino acid aminotransferase (EC 2.6.1.42)	Ile	isoleucine biosynthesis	+	complete
		Bg0815	MBIN9F0BBC94_00770	IlvE	Branched-chain amino acid aminotransferase (EC 2.6.1.42)	Leu	leucine biosynthesis	+	complete
		Bg0815	MBIN9F0BBC94_00770	IlvE	Branched-chain amino acid aminotransferase (EC 2.6.1.42)	Val	valine biosynthesis	+	complete
		Bg0815	MBIN9F0BBC94_00815	KdgA	2-dehydro-3-deoxyphosphogluconate aldolase (EC 4.1.2.14)	ddGlcA	unsaturated glucuronate utilization	-	complete
		Bg0815	MBIN9F0BBC94_00845	Hex_old	beta-N-acetylglucosaminidase (EC 3.2.1.52)	Chb	chitobiose utilization	-	complete	GH3
		Bg0815	MBIN9F0BBC94_00845	Hex	beta-N-acetylglucosaminidase (EC 3.2.1.52)	Chb	chitobiose utilization	-	complete	GH3
		Bg0815	MBIN9F0BBC94_00855	UxuB	D-mannonate oxidoreductase (EC 1.1.1.57)	GlcA	glucuronate utilization	+	complete
		Bg0815	MBIN9F0BBC94_00855	UxuB	D-mannonate oxidoreductase (EC 1.1.1.57)	GalA	galacturonate utilization	+	complete
		Bg0815	MBIN9F0BBC94_00855	UxuB	D-mannonate oxidoreductase (EC 1.1.1.57)	GalAs	oligogalacturonate utilization	+	complete
		Bg0815	MBIN9F0BBC94_00855	UxuB	D-mannonate oxidoreductase (EC 1.1.1.57)	GlcAs	glucuronides utilization	+	complete
		Bg0815	MBIN9F0BBC94_00860	UxuA	Mannonate dehydratase (EC 4.2.1.8)	GlcA	glucuronate utilization	+	complete
		Bg0815	MBIN9F0BBC94_00860	UxuA	Mannonate dehydratase (EC 4.2.1.8)	GalA	galacturonate utilization	+	complete
		Bg0815	MBIN9F0BBC94_00860	UxuA	Mannonate dehydratase (EC 4.2.1.8)	GalAs	oligogalacturonate utilization	+	complete
		Bg0815	MBIN9F0BBC94_00860	UxuA	Mannonate dehydratase (EC 4.2.1.8)	GlcAs	glucuronides utilization	+	complete
		Bg0815	MBIN9F0BBC94_00890	AADH	Acetaldehyde dehydrogenase (EC 1.2.1.10)	Ethanol	ethanol production production	+	complete
		Bg0815	MBIN9F0BBC94_00890	ADH	Alcohol dehydrogenase (EC 1.1.1.1)	Ethanol	ethanol production production	+	complete
		Bg0815	MBIN9F0BBC94_01030	MalL	Oligo-1,6-glucosidase (EC 3.2.1.10)	Mal	maltose utilization	+	complete	GH13_31	Starch/glycogen
		Bg0815	MBIN9F0BBC94_01030	MalL	Oligo-1,6-glucosidase (EC 3.2.1.10)	MOS	maltooligosaccharides utilization	+	complete	GH13_31	Starch/glycogen
		Bg0815	MBIN9F0BBC94_01030	MalL	Oligo-1,6-glucosidase (EC 3.2.1.10)	Mal	maltose utilization	+	complete	GH13_31	Starch/glycogen
		Bg0815	MBIN9F0BBC94_01030	MalL	Oligo-1,6-glucosidase (EC 3.2.1.10)	MOS	maltooligosaccharides utilization	+	complete	GH13_31	Starch/glycogen
		Bg0815	MBIN9F0BBC94_01060	AraW	Predicted L-arabinose ABC transport system, periplasmic arabinose-binding protein	Ara	arabinose utilization	-	complete
		Bg0815	MBIN9F0BBC94_01065	AraZ	Predicted L-arabinose ABC transport system, permease protein 2	Ara	arabinose utilization	-	complete
		Bg0815	MBIN9F0BBC94_01070	AraY	Predicted L-arabinose ABC transport system, permease protein 1	Ara	arabinose utilization	-	complete
		Bg0815	MBIN9F0BBC94_01075	AraX	Predicted L-arabinose ABC transport system, ATP-binding protein	Ara	arabinose utilization	-	complete
		Bg0815	MBIN9F0BBC94_01080	AraW	Predicted L-arabinose ABC transport system, periplasmic arabinose-binding protein	Ara	arabinose utilization	-	complete
		Bg0815	MBIN9F0BBC94_01095	NplT	Neopullulanase (EC 3.2.1.135)	Mal	maltose utilization	+	complete	CBM34-GH13_20
		Bg0815	MBIN9F0BBC94_01095	NplT	Neopullulanase (EC 3.2.1.135)	MOS	maltooligosaccharides utilization	+	complete	CBM34-GH13_20
		Bg0815	MBIN9F0BBC94_01190	AscB	6-phospho-beta-glucosidase (EC 3.2.1.86)	Bgl	beta-glucosides utilization	+	complete	GH1
		Bg0815	MBIN9F0BBC94_01195	CelA	PTS system, cellobiose-specific IIA component (EC 2.7.1.69)	Bgl	beta-glucosides utilization	+	complete
		Bg0815	MBIN9F0BBC94_01200	CelD	PTS system, cellobiose-specific IIC component (EC 2.7.1.69)	Bgl	beta-glucosides utilization	+	complete
		Bg0815	MBIN9F0BBC94_01205	CelB1	PTS system, cellobiose-specific IIB component (EC 2.7.1.69)	Bgl	beta-glucosides utilization	+	complete
		Bg0815	MBIN9F0BBC94_01285	BglZ	Beta-glucosides ABC transporter, permease component 2	Bgl	beta-glucosides utilization	+	complete
		Bg0815	MBIN9F0BBC94_01290	BglY	Beta-glucosides ABC transporter, permease component 1	Bgl	beta-glucosides utilization	+	complete
		Bg0815	MBIN9F0BBC94_01295	BglX	Beta-glucosides ABC transporter, substrate-binding protein	Bgl	beta-glucosides utilization	+	complete
		Bg0815	MBIN9F0BBC94_01300	BglR	Transcriptional regulator of beta-glucosides utilization, LacI family	Bgl	beta-glucosides utilization	+	complete
		Bg0815	MBIN9F0BBC94_01305	CbpA	Cellobiose phosphorylase (EC 2.4.1.20)	Bgl	beta-glucosides utilization	+	complete	GH94
		Bg0815	MBIN9F0BBC94_01390						complete	GH127	Extensins
		Bg0815	MBIN9F0BBC94_01400	AbfA1	Alpha-N-arabinofuranosidase (EC 3.2.1.55)	aAOS	alpha-arabinooligosaccharides utilization	+	complete	GH51	Pectin
		Bg0815	MBIN9F0BBC94_01405	AraQ	Alpha-arabinosides ABC transport system, permease protein 2	aAOS	alpha-arabinooligosaccharides utilization	+	complete
		Bg0815	MBIN9F0BBC94_01410	AraP	Alpha-arabinosides ABC transport system, permease protein 1	aAOS	alpha-arabinooligosaccharides utilization	+	complete
		Bg0815	MBIN9F0BBC94_01415	AraN	Alpha-arabinosides ABC transport system, substrate-binding protein	aAOS	alpha-arabinooligosaccharides utilization	+	complete
		Bg0815	MBIN9F0BBC94_01435	AbfA3	alpha-L-arabinofuranosidase II (EC 3.2.1.55)	aAOS	alpha-arabinooligosaccharides utilization	+	complete	GH43_26	Pectin
		Bg0815	MBIN9F0BBC94_01440	AbnA	Endo-alpha-(1->5)-L-arabinanase (EC 3.2.1.99), GH43 family	aAOS	alpha-arabinooligosaccharides utilization	+	complete	GH43_4	Pectin
		Bg0815	MBIN9F0BBC94_01445						complete	GH43_29	Pectin
		Bg0815	MBIN9F0BBC94_01480	KdgF	Pectin degradation protein KdgF	GalAs	oligogalacturonate utilization	+	complete
		Bg0815	MBIN9F0BBC94_01485	UxuP	TRAP-type hexuronate transport system, periplasmic component	GlcA	glucuronate utilization	+	complete
		Bg0815	MBIN9F0BBC94_01485	UxuP	TRAP-type hexuronate transport system, periplasmic component	GalA	galacturonate utilization	+	complete
		Bg0815	MBIN9F0BBC94_01505	UxuM	TRAP-type hexuronate transport system, large permease component	GlcA	glucuronate utilization	+	complete
		Bg0815	MBIN9F0BBC94_01505	UxuM	TRAP-type hexuronate transport system, large permease component	GalA	galacturonate utilization	+	complete
		Bg0815	MBIN9F0BBC94_01510	UxuQ	TRAP-type hexuronate transport system, small permease component	GlcA	glucuronate utilization	+	complete
		Bg0815	MBIN9F0BBC94_01510	UxuQ	TRAP-type hexuronate transport system, small permease component	GalA	galacturonate utilization	+	complete
		Bg0815	MBIN9F0BBC94_01515	UxuP	TRAP-type hexuronate transport system, periplasmic component	GlcA	glucuronate utilization	+	complete
		Bg0815	MBIN9F0BBC94_01515	UxuP	TRAP-type hexuronate transport system, periplasmic component	GalA	galacturonate utilization	+	complete
		Bg0815	MBIN9F0BBC94_01710	CoaC	Phosphopantothenoylcysteine decarboxylase (EC 4.1.1.36)	B5	coenzyme A, de novo synthesis	+	complete
		Bg0815	MBIN9F0BBC94_01710	CoaB	Phosphopantothenoylcysteine synthetase (EC 6.3.2.5)	B5	coenzyme A, de novo synthesis	+	complete
		Bg0815	MBIN9F0BBC94_01900	EtfA2	Electron bifurcating butyryl-CoA dehydrogenase, electron transfer flavoprotein alpha	Butyrate	butyrate production production	+	complete
		Bg0815	MBIN9F0BBC94_01905	EtfB2	Electron bifurcating butyryl-CoA dehydrogenase, electron transfer flavoprotein beta	Butyrate	butyrate production production	+	complete
		Bg0815	MBIN9F0BBC94_01910	Bcd	Butyryl-CoA dehydrogenase (EC 1.3.99.2)	Butyrate	butyrate production production	+	complete
		Bg0815	MBIN9F0BBC94_01915	Hbd	3-hydroxybutyryl-CoA dehydrogenase (EC 1.1.1.157)	Butyrate	butyrate production production	+	complete
		Bg0815	MBIN9F0BBC94_01920	Thl	3-ketoacyl-CoA thiolase (EC 2.3.1.16)	Butyrate	butyrate production production	+	complete
		Bg0815	MBIN9F0BBC94_01995	FucO	Lactaldehyde reductase (EC 1.1.1.77)	Fuc	fucose utilization	-	complete
		Bg0815	MBIN9F0BBC94_01995	FucO	Lactaldehyde reductase (EC 1.1.1.77)	Fuc	fucose utilization	-	complete
		Bg0815	MBIN9F0BBC94_02020	MalG	Maltose/maltodextrin ABC transporter, permease protein MalG	Mal	maltose utilization	+	complete
		Bg0815	MBIN9F0BBC94_02020	MalG	Maltose/maltodextrin ABC transporter, permease protein MalG	MOS	maltooligosaccharides utilization	+	complete
		Bg0815	MBIN9F0BBC94_02025	MalF	Maltose/maltodextrin ABC transporter, permease protein MalF	Mal	maltose utilization	+	complete
		Bg0815	MBIN9F0BBC94_02025	MalF	Maltose/maltodextrin ABC transporter, permease protein MalF	MOS	maltooligosaccharides utilization	+	complete
		Bg0815	MBIN9F0BBC94_02030	MalE	Maltose/maltodextrin ABC transporter, substrate binding periplasmic protein MalE	Mal	maltose utilization	+	complete
		Bg0815	MBIN9F0BBC94_02030	MalE	Maltose/maltodextrin ABC transporter, substrate binding periplasmic protein MalE	MOS	maltooligosaccharides utilization	+	complete
		Bg0815	MBIN9F0BBC94_02035						complete	GH13_20	Starch/glycogen
		Bg0815	MBIN9F0BBC94_02040	ThrB2	Predicted functional analog of homoserine kinase (EC 2.7.1.-)	Thr	threonine biosynthesis	+	complete
		Bg0815	MBIN9F0BBC94_02045	Hom	Homoserine dehydrogenase (EC 1.1.1.3)	Thr	threonine biosynthesis	+	complete
		Bg0815	MBIN9F0BBC94_02045	Hom	Homoserine dehydrogenase (EC 1.1.1.3)	Met	methionine biosynthesis	+	complete
		Bg0815	MBIN9F0BBC94_02115						complete	GT26
		Bg0815	MBIN9F0BBC94_02155						complete	GT51	Peptidoglycan
		Bg0815	MBIN9F0BBC94_02175	GlnN	Glutamine synthetase type III, GlnN (EC 6.3.1.2)	Gln	glutamine biosynthesis	+	complete
		Bg0815	MBIN9F0BBC94_02275	AsnA	Aspartate--ammonia ligase (EC 6.3.1.1)	Asn	asparagine biosynthesis	+	complete
		Bg0815	MBIN9F0BBC94_02310	ThiC	Phosphomethylpyrimidine synthase ThiC (EC 4.1.99.17)	B1	TPP cofactor, de novo synthesis	-	complete
		Bg0815	MBIN9F0BBC94_02335	CysE	Serine acetyltransferase (EC 2.3.1.30)	Cys	cysteine biosynthesis	+	complete
		Bg0815	MBIN9F0BBC94_02355	MetH	5-methyltetrahydrofolate--homocysteine methyltransferase (EC 2.1.1.13)	Met	methionine biosynthesis	+	complete
		Bg0815	MBIN9F0BBC94_02385	HisF	Imidazole glycerol phosphate synthase cyclase subunit (EC 4.1.3.-)	His	histidine biosynthesis	+	complete
		Bg0815	MBIN9F0BBC94_02390	HisH	Imidazole glycerol phosphate synthase amidotransferase subunit (EC 2.4.2.-)	His	histidine biosynthesis	+	complete
		Bg0815	MBIN9F0BBC94_02470	FolC	Dihydrofolate synthase (EC 6.3.2.12)	B9	folate cofactors, de novo synthesis	-	complete
		Bg0815	MBIN9F0BBC94_02495	LdhA-D	D-lactate dehydrogenase (EC 1.1.1.28)	D-Lactate	D-lactate production production	+	complete
		Bg0815	MBIN9F0BBC94_02505	LacZ	Beta-galactosidase (EC 3.2.1.23)	GOS	galactooligosaccharides utilization	-	complete	GH2
		Bg0815	MBIN9F0BBC94_02520	Hex_old	beta-N-acetylglucosaminidase (EC 3.2.1.52)	Chb	chitobiose utilization	-	complete	GH3
		Bg0815	MBIN9F0BBC94_02520	Hex	beta-N-acetylglucosaminidase (EC 3.2.1.52)	Chb	chitobiose utilization	-	complete	GH3
		Bg0815	MBIN9F0BBC94_02525	BglA	Beta-glucosidase (EC 3.2.1.21)	Bgl	beta-glucosides utilization	+	complete	GH1
		Bg0815	MBIN9F0BBC94_02525	ManA	Mannose-6-phosphate isomerase (EC 5.3.1.8)	Man	mannose utilization	-	complete	GH1
		Bg0815	MBIN9F0BBC94_02530						complete	CE17
		Bg0815	MBIN9F0BBC94_02535	MnbY	Predicted mannan acetyl-esterase	bMnOS	Beta-mannooligosaccharides utilization	+	complete	CE2
		Bg0815	MBIN9F0BBC94_02540	BmoP	Beta-1,4-mannooligosaccharide phosphorylase (EC 2.4.1.319)	bMnOS	Beta-mannooligosaccharides utilization	+	complete	GH130	b-1,4-mannan
		Bg0815	MBIN9F0BBC94_02545	BmoP	Beta-1,4-mannooligosaccharide phosphorylase (EC 2.4.1.319)	bMnOS	Beta-mannooligosaccharides utilization	+	complete	GH130	b-1,4-mannan
		Bg0815	MBIN9F0BBC94_02550	MnbE	Mannobiose 2-epimerase (EC 5.1.3.11)	Man	mannose utilization	-	complete
		Bg0815	MBIN9F0BBC94_02555	MnbTc	Predicted mannobiose ABC transporter, permease protein 2	bMnOS	Beta-mannooligosaccharides utilization	+	complete
		Bg0815	MBIN9F0BBC94_02560	MnbTb	Predicted mannobiose ABC transporter, permease protein 1	bMnOS	Beta-mannooligosaccharides utilization	+	complete
		Bg0815	MBIN9F0BBC94_02565	MnbA	Beta-mannose-oligosaccharides ABC transport system, substrate-binding protein	bMnOS	Beta-mannooligosaccharides utilization	+	complete
		Bg0815	MBIN9F0BBC94_02575	ManR5	Predicted transcriptional regulator of mannooligosacharide utilization ManR5, LacI family	bMnOS	Beta-mannooligosaccharides utilization	+	complete
		Bg0815	MBIN9F0BBC94_02580	AgaL	Alpha-galactosidase (EC 3.2.1.22)	Aga	alpha-galactosides utilization	+	complete	GH36
		Bg0815	MBIN9F0BBC94_02585	Pgm	Phosphoglucomutase (EC 5.4.2.2)	Gal	galactose utilization	+	complete
		Bg0815	MBIN9F0BBC94_02585	ManB	Phosphomannomutase (EC 5.4.2.8)	Man	mannose utilization	-	complete
		Bg0815	MBIN9F0BBC94_02600	NagA1	N-acetylglucosamine-6-phosphate deacetylase (EC 3.5.1.25)	ManNAc	N-acetylmannosamine utilization	-	complete	CE9
		Bg0815	MBIN9F0BBC94_02600	NagA1	N-acetylglucosamine-6-phosphate deacetylase (EC 3.5.1.25)	NANA	N-acetylneuraminate utilization	-	complete	CE9
		Bg0815	MBIN9F0BBC94_02600	NagA1	N-acetylglucosamine-6-phosphate deacetylase (EC 3.5.1.25)	GlcNAc	N-acetylglucosamine utilization	+	complete	CE9
		Bg0815	MBIN9F0BBC94_02600	NagA1	N-acetylglucosamine-6-phosphate deacetylase (EC 3.5.1.25)	Chb	chitobiose utilization	-	complete	CE9
		Bg0815	MBIN9F0BBC94_02600	NagA1	N-acetylglucosamine-6-phosphate deacetylase (EC 3.5.1.25)	Lnb	lacto-N-biose utilization	-	complete	CE9
		Bg0815	MBIN9F0BBC94_02600	NagA	N-acetylglucosamine-6-phosphate deacetylase (EC 3.5.1.25)	ManNAc	N-acetylmannosamine utilization	-	complete	CE9
		Bg0815	MBIN9F0BBC94_02600	NagA	N-acetylglucosamine-6-phosphate deacetylase (EC 3.5.1.25)	NANA	N-acetylneuraminate utilization	-	complete	CE9
		Bg0815	MBIN9F0BBC94_02600	NagA	N-acetylglucosamine-6-phosphate deacetylase (EC 3.5.1.25)	GlcNAc	N-acetylglucosamine utilization	+	complete	CE9
		Bg0815	MBIN9F0BBC94_02600	NagA	N-acetylglucosamine-6-phosphate deacetylase (EC 3.5.1.25)	Chb	chitobiose utilization	-	complete	CE9
		Bg0815	MBIN9F0BBC94_02600	NagA	N-acetylglucosamine-6-phosphate deacetylase (EC 3.5.1.25)	Lnb	lacto-N-biose utilization	-	complete	CE9
		Bg0815	MBIN9F0BBC94_02605	NagB	Glucosamine-6-phosphate deaminase (EC 3.5.99.6)	ManNAc	N-acetylmannosamine utilization	-	complete
		Bg0815	MBIN9F0BBC94_02605	NagB	Glucosamine-6-phosphate deaminase (EC 3.5.99.6)	NANA	N-acetylneuraminate utilization	-	complete
		Bg0815	MBIN9F0BBC94_02605	NagB	Glucosamine-6-phosphate deaminase (EC 3.5.99.6)	GlcNAc	N-acetylglucosamine utilization	+	complete
		Bg0815	MBIN9F0BBC94_02605	NagB	Glucosamine-6-phosphate deaminase (EC 3.5.99.6)	Chb	chitobiose utilization	-	complete
		Bg0815	MBIN9F0BBC94_02605	NagB	Glucosamine-6-phosphate deaminase (EC 3.5.99.6)	Lnb	lacto-N-biose utilization	-	complete
		Bg0815	MBIN9F0BBC94_02625	ChiG2	Predicted chitobiose ABC transporter, permease protein 2	Chb	chitobiose utilization	-	complete
		Bg0815	MBIN9F0BBC94_02630	ChiF2	Predicted chitobiose ABC transporter, permease protein 1	Chb	chitobiose utilization	-	complete
		Bg0815	MBIN9F0BBC94_02635	ChiE2	Predicted chitobiose ABC transporter, substrate-binding protein	Chb	chitobiose utilization	-	complete
		Bg0815	MBIN9F0BBC94_02645	Pgm3	GlcNAc phosphomutase (EC 5.4.2.3)	GlcNAc	N-acetylglucosamine utilization	+	complete
		Bg0815	MBIN9F0BBC94_02650	ChbP2	N,N'-diacetylchitobiose phosphorylase (EC 2.4.1.280)	Chb	chitobiose utilization	-	complete	GH94
		Bg0815	MBIN9F0BBC94_02815	GlyA	Serine hydroxymethyltransferase (EC 2.1.2.1)	Gly	glycine biosynthesis	+	complete
		Bg0815	MBIN9F0BBC94_02905	AspC1	Aspartate transaminase (EC 2.6.1.1)	Asp	aspartate biosynthesis	+	complete
		Bg0815	MBIN9F0BBC94_02915						complete	CE4
		Bg0815	MBIN9F0BBC94_02935						complete	GT2
		Bg0815	MBIN9F0BBC94_02950	AspC	Aspartate aminotransferase (EC 2.6.1.1)	Asp	aspartate biosynthesis	+	complete
		Bg0815	MBIN9F0BBC94_02955	Crt	3-hydroxybutyryl-CoA dehydratase (EC 4.2.1.55)	Butyrate	butyrate production production	+	complete
		Bg0815	MBIN9F0BBC94_02960	ProC	Pyrroline-5-carboxylate reductase (EC 1.5.1.2)	Pro	proline biosynthesis	+	complete
		Bg0815	MBIN9F0BBC94_02965	NplT	Neopullulanase (EC 3.2.1.135)	Mal	maltose utilization	+	complete	GH13	Starch/glycogen
		Bg0815	MBIN9F0BBC94_02965	NplT	Neopullulanase (EC 3.2.1.135)	MOS	maltooligosaccharides utilization	+	complete	GH13	Starch/glycogen
		Bg0815	MBIN9F0BBC94_02980						complete	GT2
		Bg0815	MBIN9F0BBC94_02985						complete	GT2
		Bg0815	MBIN9F0BBC94_03000						complete	GT2
		Bg0815	MBIN9F0BBC94_03005						complete	GT2-GT2
		Bg0815	MBIN9F0BBC94_03015						complete	GT2-GT2
		Bg0815	MBIN9F0BBC94_03035	ManA	Mannose-6-phosphate isomerase (EC 5.3.1.8)	Man	mannose utilization	-	complete
		Bg0815	MBIN9F0BBC94_03055						complete	GT2
		Bg0815	MBIN9F0BBC94_03075	AsnB1	Asparagine synthetase [glutamine-hydrolyzing] (EC 6.3.5.4)	Asn	asparagine biosynthesis	+	complete
		Bg0815	MBIN9F0BBC94_03080						complete	GT26
		Bg0815	MBIN9F0BBC94_03085						complete	GT23
		Bg0815	MBIN9F0BBC94_03095						complete	GT11
		Bg0815	MBIN9F0BBC94_03150						complete	GT2
		Bg0815	MBIN9F0BBC94_03230						complete	GT2
		Bg0815	MBIN9F0BBC94_03235	GalE	UDP-glucose 4-epimerase (EC 5.1.3.2)	Gal	galactose utilization	+	complete
		Bg0815	MBIN9F0BBC94_03235	GalE	UDP-glucose 4-epimerase (EC 5.1.3.2)	Lac	lactose utilization	+	complete
		Bg0815	MBIN9F0BBC94_03290						complete	GH25-CBM13-CBM13
		Bg0815	MBIN9F0BBC94_03295						complete	GT2
		Bg0815	MBIN9F0BBC94_03305						complete	GT2
		Bg0815	MBIN9F0BBC94_03315	GalE	UDP-glucose 4-epimerase (EC 5.1.3.2)	Gal	galactose utilization	+	complete	GT2
		Bg0815	MBIN9F0BBC94_03315	GalE	UDP-glucose 4-epimerase (EC 5.1.3.2)	Lac	lactose utilization	+	complete	GT2
		Bg0815	MBIN9F0BBC94_03330						complete	GT2
		Bg0815	MBIN9F0BBC94_03335						complete	GT2
		Bg0815	MBIN9F0BBC94_03380						complete	GT2
		Bg0815	MBIN9F0BBC94_03385						complete	GT2
		Bg0815	MBIN9F0BBC94_03395	GalE	UDP-glucose 4-epimerase (EC 5.1.3.2)	Gal	galactose utilization	+	complete
		Bg0815	MBIN9F0BBC94_03395	GalE	UDP-glucose 4-epimerase (EC 5.1.3.2)	Lac	lactose utilization	+	complete
		Bg0815	MBIN9F0BBC94_03400						complete	GT4
		Bg0815	MBIN9F0BBC94_03405						complete	GT4
		Bg0815	MBIN9F0BBC94_03410						complete	GT4
		Bg0815	MBIN9F0BBC94_03490	GlmM	Phosphoglucosamine mutase (EC 5.4.2.10)	GlcNAc	N-acetylglucosamine utilization	+	complete
		Bg0815	MBIN9F0BBC94_03645	LysC	Aspartokinase (EC 2.7.2.4)	Lys	lysine biosynthesis	+	complete
		Bg0815	MBIN9F0BBC94_03660						complete	CBM50	Peptidoglycan
		Bg0815	MBIN9F0BBC94_03710	CoaX	Pantothenate kinase type III, CoaX-like (EC 2.7.1.33)	B5	coenzyme A, de novo synthesis	+	complete
		Bg0815	MBIN9F0BBC94_03725	ArgF1	Ornithine carbamoyltransferase (EC 2.1.3.3)	Arg	arginine biosynthesis	+	complete
		Bg0815	MBIN9F0BBC94_03745						complete	GT28	Peptidoglycan
		Bg0815	MBIN9F0BBC94_03870						complete	GH18	Chitin/chitosan
		Bg0815	MBIN9F0BBC94_03885						complete	CBM48-GH13_9
		Bg0815	MBIN9F0BBC94_03900	LdhA-L	L-lactate dehydrogenase (EC 1.1.1.27)	L-Lactate	L-lactate production production	+	complete
		Bg0815	MBIN9F0BBC94_04015	GalR2	Galactose operon repressor, GalR-LacI family of transcriptional regulators	Gal	galactose utilization	+	complete
		Bg0815	MBIN9F0BBC94_04050	FruAa	PTS system, fructose-specific IIA component (EC 2.7.1.69)	Fru	fructose utilization	+	complete
		Bg0815	MBIN9F0BBC94_04050	FruAb	PTS system, fructose-specific IIB component (EC 2.7.1.69)	Fru	fructose utilization	+	complete
		Bg0815	MBIN9F0BBC94_04050	FruAc	PTS system, fructose-specific IIC component (EC 2.7.1.69)	Fru	fructose utilization	+	complete
		Bg0815	MBIN9F0BBC94_04055	FruKi	1-phosphofructokinase (EC 2.7.1.56)	Mtl	mannitol utilization	-	complete
		Bg0815	MBIN9F0BBC94_04055	FruKi	1-phosphofructokinase (EC 2.7.1.56)	Rtl	ribitol utilization	-	complete
		Bg0815	MBIN9F0BBC94_04055	FruKi	1-phosphofructokinase (EC 2.7.1.56)	Xlt	xylitol utilization	-	complete
		Bg0815	MBIN9F0BBC94_04055	FruKi	1-phosphofructokinase (EC 2.7.1.56)	Srl	sorbitol utilization	-	complete
		Bg0815	MBIN9F0BBC94_04055	FruK	1-phosphofructokinase (EC 2.7.1.56)	Mtl	mannitol utilization	-	complete
		Bg0815	MBIN9F0BBC94_04055	FruK	1-phosphofructokinase (EC 2.7.1.56)	Rtl	ribitol utilization	-	complete
		Bg0815	MBIN9F0BBC94_04055	FruK	1-phosphofructokinase (EC 2.7.1.56)	Xlt	xylitol utilization	-	complete
		Bg0815	MBIN9F0BBC94_04055	FruK	1-phosphofructokinase (EC 2.7.1.56)	Srl	sorbitol utilization	-	complete
		Bg0815	MBIN9F0BBC94_04060	FruR2	Transcriptional repressor of the fructose operon, DeoR family	Fru	fructose utilization	+	complete
		Bg0815	MBIN9F0BBC94_04140	GalM	Aldose 1-epimerase (EC 5.1.3.3)	Mal	maltose utilization	+	complete
		Bg0815	MBIN9F0BBC94_04140	GalM	Aldose 1-epimerase (EC 5.1.3.3)	MOS	maltooligosaccharides utilization	+	complete
		Bg0815	MBIN9F0BBC94_04155	ADH	Alcohol dehydrogenase (EC 1.1.1.1)	Ethanol	ethanol production production	+	complete
		Bg0815	MBIN9F0BBC94_04280	LDC1	Lysine decarboxylase (EC 4.1.1.18)	Lys_d	lysine degradation	-	complete
		Bg0815	MBIN9F0BBC94_04345	BglA	Beta-glucosidase (EC 3.2.1.21)	Bgl	beta-glucosides utilization	+	complete	GH3
		Bg0815	MBIN9F0BBC94_04375						complete	CE4
		Bg0815	MBIN9F0BBC94_04385						complete	GT2
		Bg0815	MBIN9F0BBC94_04400						complete	GH53-CBM61
		Bg0815	MBIN9F0BBC94_04420	AroC	Chorismate synthase (EC 4.2.3.5)	Chor	chorismate biosynthesis	+	complete
		Bg0815	MBIN9F0BBC94_04425	AroA	3-phosphoshikimate 1-carboxyvinyltransferase (EC 2.5.1.19)	Chor	chorismate biosynthesis	+	complete
		Bg0815	MBIN9F0BBC94_04430	qTGT	Queuine tRNA-ribosyltransferase (EC 2.4.2.29)	Q	queuosine, de novo synthesis	-	complete
		Bg0815	MBIN9F0BBC94_04445	LeuB	3-isopropylmalate dehydrogenase (EC 1.1.1.85)	Leu	leucine biosynthesis	+	complete
		Bg0815	MBIN9F0BBC94_04450	IlvD	Dihydroxy-acid dehydratase (EC 4.2.1.9)	Ile	isoleucine biosynthesis	+	complete
		Bg0815	MBIN9F0BBC94_04450	IlvD	Dihydroxy-acid dehydratase (EC 4.2.1.9)	Leu	leucine biosynthesis	+	complete
		Bg0815	MBIN9F0BBC94_04450	IlvD	Dihydroxy-acid dehydratase (EC 4.2.1.9)	Val	valine biosynthesis	+	complete
		Bg0815	MBIN9F0BBC94_04455	IlvG	Acetolactate synthase large subunit (EC 2.2.1.6)	Ile	isoleucine biosynthesis	+	complete
		Bg0815	MBIN9F0BBC94_04455	IlvG	Acetolactate synthase large subunit (EC 2.2.1.6)	Leu	leucine biosynthesis	+	complete
		Bg0815	MBIN9F0BBC94_04455	IlvG	Acetolactate synthase large subunit (EC 2.2.1.6)	Val	valine biosynthesis	+	complete
		Bg0815	MBIN9F0BBC94_04460	SerC1	Phosphoserine aminotransferase (EC 2.6.1.52)	Ser	serine biosynthesis	+	complete
		Bg0815	MBIN9F0BBC94_04465	SerA	D-3-phosphoglycerate dehydrogenase (EC 1.1.1.95)	Ser	serine biosynthesis	+	complete
		Bg0815	MBIN9F0BBC94_04600	MetF	5,10-methylenetetrahydrofolate reductase (EC 1.5.1.20)	Met	methionine biosynthesis	+	complete
		Bg0815	MBIN9F0BBC94_04630	LacZ	Beta-galactosidase (EC 3.2.1.23)	GOS	galactooligosaccharides utilization	-	complete	GH2
		Bg0815	MBIN9F0BBC94_04640	MelB	Melibiose carrier protein, Na+/melibiose symporter	Mel	melibiose utilization	+	complete
		Bg0815	MBIN9F0BBC94_04645	AgaL	Alpha-galactosidase (EC 3.2.1.22)	Aga	alpha-galactosides utilization	+	complete	GH36
		Bg0815	MBIN9F0BBC94_04675	TrpE	Anthranilate synthase, aminase component (EC 4.1.3.27)	Trp	tryptophan biosynthesis	+	complete
		Bg0815	MBIN9F0BBC94_04680	TrpG	Anthranilate synthase, amidotransferase component (EC 4.1.3.27)	Trp	tryptophan biosynthesis	+	complete
		Bg0815	MBIN9F0BBC94_04685	TrpC	Indole-3-glycerol phosphate synthase (EC 4.1.1.48)	Trp	tryptophan biosynthesis	+	complete
		Bg0815	MBIN9F0BBC94_04690	TrpF	Phosphoribosylanthranilate isomerase (EC 5.3.1.24)	Trp	tryptophan biosynthesis	+	complete
		Bg0815	MBIN9F0BBC94_04695	TrpB	Tryptophan synthase beta chain (EC 4.2.1.20)	Trp	tryptophan biosynthesis	+	complete
		Bg0815	MBIN9F0BBC94_04700	TrpA	Tryptophan synthase alpha chain (EC 4.2.1.20)	Trp	tryptophan biosynthesis	+	complete
		Bg0815	MBIN9F0BBC94_04705	TrpD	Anthranilate phosphoribosyltransferase (EC 2.4.2.18)	Trp	tryptophan biosynthesis	+	complete
		Bg0815	MBIN9F0BBC94_04710	GlyB	Low-specificity L-threonine aldolase (EC 4.1.2.48)	Gly	glycine biosynthesis	+	complete
		Bg0815	MBIN9F0BBC94_04715	FraE	L-asparaginase (EC 3.5.1.1)	FruAsn	fructoseasparagine utilization	-	complete
		Bg0815	MBIN9F0BBC94_04745	MalE	Maltose/maltodextrin ABC transporter, substrate binding periplasmic protein MalE	Mal	maltose utilization	+	complete
		Bg0815	MBIN9F0BBC94_04745	MalE	Maltose/maltodextrin ABC transporter, substrate binding periplasmic protein MalE	MOS	maltooligosaccharides utilization	+	complete
		Bg0815	MBIN9F0BBC94_04750	MalF	Maltose/maltodextrin ABC transporter, permease protein MalF	Mal	maltose utilization	+	complete
		Bg0815	MBIN9F0BBC94_04750	MalF	Maltose/maltodextrin ABC transporter, permease protein MalF	MOS	maltooligosaccharides utilization	+	complete
		Bg0815	MBIN9F0BBC94_04755	MalG	Maltose/maltodextrin ABC transporter, permease protein MalG	Mal	maltose utilization	+	complete
		Bg0815	MBIN9F0BBC94_04755	MalG	Maltose/maltodextrin ABC transporter, permease protein MalG	MOS	maltooligosaccharides utilization	+	complete
		Bg0815	MBIN9F0BBC94_04765	MalQ	4-alpha-glucanotransferase (amylomaltase) (EC 2.4.1.25)	Mal	maltose utilization	+	complete	GH77	Starch/glycogen
		Bg0815	MBIN9F0BBC94_04765	MalQ	4-alpha-glucanotransferase (amylomaltase) (EC 2.4.1.25)	MOS	maltooligosaccharides utilization	+	complete	GH77	Starch/glycogen
		Bg0815	MBIN9F0BBC94_04920	CobD	L-threonine 3-O-phosphate decarboxylase (EC 4.1.1.81)	B12	cobalamin cofactors, de novo synthesis	-	complete
		Bg0815	MBIN9F0BBC94_04970	MalE	Maltose/maltodextrin ABC transporter, substrate binding periplasmic protein MalE	Mal	maltose utilization	+	complete
		Bg0815	MBIN9F0BBC94_04970	MalE	Maltose/maltodextrin ABC transporter, substrate binding periplasmic protein MalE	MOS	maltooligosaccharides utilization	+	complete
		Bg0815	MBIN9F0BBC94_05000	GlgX	Limit dextrin alpha-1,6-maltotetraose-hydrolase (EC 3.2.1.196)	Mal	maltose utilization	+	complete	GH13_11	Starch/glycogen
		Bg0815	MBIN9F0BBC94_05000	GlgX	Limit dextrin alpha-1,6-maltotetraose-hydrolase (EC 3.2.1.196)	MOS	maltooligosaccharides utilization	+	complete	GH13_11	Starch/glycogen
		Bg0815	MBIN9F0BBC94_05270						complete	CE4
		Bg0815	MBIN9F0BBC94_05395	RhiN	Unsaturated rhamnogalacturonyl hydrolase (EC 3.2.1.172)	Rhi	rhamnogalacturonides utilization	+	complete	GH105	Pectin
		Bg0815	MBIN9F0BBC94_05420	NadB	L-aspartate oxidase (EC 1.4.3.16)	B3	NAD(P) cofactors, de novo synthesis	+	complete
		Bg0815	MBIN9F0BBC94_05425	NadC	Quinolinate phosphoribosyltransferase [decarboxylating] (EC 2.4.2.19)	B3	NAD(P) cofactors, de novo synthesis	+	complete
		Bg0815	MBIN9F0BBC94_05475	CoaD	Phosphopantetheine adenylyltransferase (EC 2.7.7.3)	B5	coenzyme A, de novo synthesis	+	complete
		Bg0815	MBIN9F0BBC94_05525	HisZ	ATP phosphoribosyltransferase regulatory subunit (EC 2.4.2.17)	His	histidine biosynthesis	+	complete
		Bg0815	MBIN9F0BBC94_05530	HisG	ATP phosphoribosyltransferase (EC 2.4.2.17)	His	histidine biosynthesis	+	complete
		Bg0815	MBIN9F0BBC94_05535	HisD	Histidinol dehydrogenase (EC 1.1.1.23)	His	histidine biosynthesis	+	complete
		Bg0815	MBIN9F0BBC94_05540	HisB	Imidazoleglycerol-phosphate dehydratase (EC 4.2.1.19)	His	histidine biosynthesis	+	complete
		Bg0815	MBIN9F0BBC94_05545	HisF	Imidazole glycerol phosphate synthase cyclase subunit (EC 4.1.3.-)	His	histidine biosynthesis	+	complete
		Bg0815	MBIN9F0BBC94_05545	HisI	Phosphoribosyl-AMP cyclohydrolase (EC 3.5.4.19)	His	histidine biosynthesis	+	complete
		Bg0815	MBIN9F0BBC94_05545	HisE	Phosphoribosyl-ATP pyrophosphatase (EC 3.6.1.31)	His	histidine biosynthesis	+	complete
		Bg0815	MBIN9F0BBC94_05575	LbpA	Laminaribiose phosphorylase (EC 2.4.1.31)	Bgl	beta-glucosides utilization	+	complete	GH94
		Bg0815	MBIN9F0BBC94_05580						complete	GH161	b-1,3-glucan
		Bg0815	MBIN9F0BBC94_05630	PheAp	Prephenate dehydratase (EC 4.2.1.51)	Tyr	tyrosine biosynthesis	+	complete
		Bg0815	MBIN9F0BBC94_05630	PheAp	Prephenate dehydratase (EC 4.2.1.51)	Phe	phenylalanine biosynthesis	+	complete
		Bg0815	MBIN9F0BBC94_05705	IlvM	Acetolactate synthase small subunit (EC 2.2.1.6)	Ile	isoleucine biosynthesis	+	complete
		Bg0815	MBIN9F0BBC94_05705	IlvM	Acetolactate synthase small subunit (EC 2.2.1.6)	Leu	leucine biosynthesis	+	complete
		Bg0815	MBIN9F0BBC94_05705	IlvM	Acetolactate synthase small subunit (EC 2.2.1.6)	Val	valine biosynthesis	+	complete
		Bg0815	MBIN9F0BBC94_05710	IlvC	Ketol-acid reductoisomerase (NADP(+)) (EC 1.1.1.86)	Ile	isoleucine biosynthesis	+	complete
		Bg0815	MBIN9F0BBC94_05710	IlvC	Ketol-acid reductoisomerase (NADP(+)) (EC 1.1.1.86)	Leu	leucine biosynthesis	+	complete
		Bg0815	MBIN9F0BBC94_05710	IlvC	Ketol-acid reductoisomerase (NADP(+)) (EC 1.1.1.86)	Val	valine biosynthesis	+	complete
		Bg0815	MBIN9F0BBC94_05710	IlvC2	Ketol-acid reductoisomerase (NADP(+)) (EC 1.1.1.86)	Ile	isoleucine biosynthesis	+	complete
		Bg0815	MBIN9F0BBC94_05710	IlvC2	Ketol-acid reductoisomerase (NADP(+)) (EC 1.1.1.86)	Leu	leucine biosynthesis	+	complete
		Bg0815	MBIN9F0BBC94_05710	IlvC2	Ketol-acid reductoisomerase (NADP(+)) (EC 1.1.1.86)	Val	valine biosynthesis	+	complete
		Bg0815	MBIN9F0BBC94_05740	LeuC	3-isopropylmalate dehydratase large subunit (EC 4.2.1.33)	Leu	leucine biosynthesis	+	complete
		Bg0815	MBIN9F0BBC94_05745	LeuD	3-isopropylmalate dehydratase small subunit (EC 4.2.1.33)	Leu	leucine biosynthesis	+	complete
		Bg0815	MBIN9F0BBC94_05760	ThrC	Threonine synthase (EC 4.2.3.1)	Thr	threonine biosynthesis	+	complete
		Bg0815	MBIN9F0BBC94_05825	QueA	S-adenosylmethionine:tRNA ribosyltransferase-isomerase (EC 2.4.99.17)	Q	queuosine, de novo synthesis	-	complete
		Bg0815	MBIN9F0BBC94_05835	NagB	Glucosamine-6-phosphate deaminase (EC 3.5.99.6)	ManNAc	N-acetylmannosamine utilization	-	complete
		Bg0815	MBIN9F0BBC94_05835	NagB	Glucosamine-6-phosphate deaminase (EC 3.5.99.6)	NANA	N-acetylneuraminate utilization	-	complete
		Bg0815	MBIN9F0BBC94_05835	NagB	Glucosamine-6-phosphate deaminase (EC 3.5.99.6)	GlcNAc	N-acetylglucosamine utilization	+	complete
		Bg0815	MBIN9F0BBC94_05835	NagB	Glucosamine-6-phosphate deaminase (EC 3.5.99.6)	Chb	chitobiose utilization	-	complete
		Bg0815	MBIN9F0BBC94_05835	NagB	Glucosamine-6-phosphate deaminase (EC 3.5.99.6)	Lnb	lacto-N-biose utilization	-	complete
		Bg0815	MBIN9F0BBC94_05840	NagR3	Predicted antiterminator of N-acetylglucosamine operon, BglG family	GlcNAc	N-acetylglucosamine utilization	+	complete
		Bg0815	MBIN9F0BBC94_05845	NagEa	PTS system, N-acetylglucosamine-specific IIA component (EC 2.7.1.69)	GlcNAc	N-acetylglucosamine utilization	+	complete
		Bg0815	MBIN9F0BBC94_05850	NagEb	PTS system, N-acetylglucosamine-specific IIB component (EC 2.7.1.69)	GlcNAc	N-acetylglucosamine utilization	+	complete
		Bg0815	MBIN9F0BBC94_05850	NagEc	PTS system, N-acetylglucosamine-specific IIC component (EC 2.7.1.69)	GlcNAc	N-acetylglucosamine utilization	+	complete
		Bg0815	MBIN9F0BBC94_05855	TyrAp	Prephenate dehydrogenase (EC 1.3.1.12)	Tyr	tyrosine biosynthesis	+	complete
		Bg0815	MBIN9F0BBC94_05855	TyrAp	Prephenate dehydrogenase (EC 1.3.1.12)	Phe	phenylalanine biosynthesis	+	complete
		Bg0815	MBIN9F0BBC94_05865	NagEa	PTS system, N-acetylglucosamine-specific IIA component (EC 2.7.1.69)	GlcNAc	N-acetylglucosamine utilization	+	complete
		Bg0815	MBIN9F0BBC94_05885	NagEa	PTS system, N-acetylglucosamine-specific IIA component (EC 2.7.1.69)	GlcNAc	N-acetylglucosamine utilization	+	complete
		Bg0815	MBIN9F0BBC94_05940						complete	GT5	Starch/glycogen
		Bg0815	MBIN9F0BBC94_06025	MurX	Stage V sporulation protein, possible Lipid II flippase MurJ	BA_t	bile acid transformation	-	complete
		Bg0815	MBIN9F0BBC94_06035	BaiN	3-dehydro-bile acid delta(4,6)-reductase (EC 1.3.1.114)	BA_t	bile acid transformation	-	complete
		Bg0815	MBIN9F0BBC94_06040	BaiO	NAD(H)-dependent 3-alpha-hydroxysteroid reductase, predicted	BA_t	bile acid transformation	-	complete
		Bg0815	MBIN9F0BBC94_06150	AroB	3-dehydroquinate synthase (EC 4.2.3.4)	Chor	chorismate biosynthesis	+	complete
		Bg0815	MBIN9F0BBC94_06210	NadD	Nicotinate-nucleotide adenylyltransferase (EC 2.7.7.18)	B3	NAD(P) cofactors, de novo synthesis	+	complete
		Bg0815	MBIN9F0BBC94_06390	Pgm	Phosphoglucomutase (EC 5.4.2.2)	Gal	galactose utilization	+	complete
		Bg0815	MBIN9F0BBC94_06390	ManB	Phosphomannomutase (EC 5.4.2.8)	Man	mannose utilization	-	complete
		Bg0815	MBIN9F0BBC94_06465						complete	CBM50	Peptidoglycan
		Bg0815	MBIN9F0BBC94_06470	AroK1	Shikimate kinase I (EC 2.7.1.71)	Chor	chorismate biosynthesis	+	complete
		Bg0815	MBIN9F0BBC94_06510	PflB	Pyruvate formate-lyase activating enzyme (EC 1.97.1.4)	Formate	formate production production	+	complete
		Bg0815	MBIN9F0BBC94_06515	PflA	Pyruvate formate-lyase (EC 2.3.1.54)	Formate	formate production production	+	complete
		Bg0815	MBIN9F0BBC94_06640	AspC	Aspartate aminotransferase (EC 2.6.1.1)	Asp	aspartate biosynthesis	+	complete
		Bg0815	MBIN9F0BBC94_06835						complete	GH13_31	Starch/glycogen
		Bg0815	MBIN9F0BBC94_06850	UxuA	Mannonate dehydratase (EC 4.2.1.8)	GlcA	glucuronate utilization	+	complete
		Bg0815	MBIN9F0BBC94_06850	UxuA	Mannonate dehydratase (EC 4.2.1.8)	GalA	galacturonate utilization	+	complete
		Bg0815	MBIN9F0BBC94_06850	UxuA	Mannonate dehydratase (EC 4.2.1.8)	GalAs	oligogalacturonate utilization	+	complete
		Bg0815	MBIN9F0BBC94_06850	UxuA	Mannonate dehydratase (EC 4.2.1.8)	GlcAs	glucuronides utilization	+	complete
		Bg0815	MBIN9F0BBC94_06855	UxuB	D-mannonate oxidoreductase (EC 1.1.1.57)	GlcA	glucuronate utilization	+	complete
		Bg0815	MBIN9F0BBC94_06855	UxuB	D-mannonate oxidoreductase (EC 1.1.1.57)	GalA	galacturonate utilization	+	complete
		Bg0815	MBIN9F0BBC94_06855	UxuB	D-mannonate oxidoreductase (EC 1.1.1.57)	GalAs	oligogalacturonate utilization	+	complete
		Bg0815	MBIN9F0BBC94_06855	UxuB	D-mannonate oxidoreductase (EC 1.1.1.57)	GlcAs	glucuronides utilization	+	complete
		Bg0815	MBIN9F0BBC94_06865						complete	GT28	Peptidoglycan
		Bg0815	MBIN9F0BBC94_06900						complete	GH32	Sucrose/fructan
		Bg0815	MBIN9F0BBC94_06960	GltD	Glutamate synthase [NADPH] small chain (EC 1.4.1.13)	Glu	glutamate biosynthesis	+	complete
		Bg0815	MBIN9F0BBC94_06965	GltB	Glutamate synthase [NADPH] large chain (EC 1.4.1.13)	Glu	glutamate biosynthesis	+	complete
		Bg0815	MBIN9F0BBC94_07005	MxmX	Maltodextrin ABC transporter, ATP-binding protein MsmX	Mal	maltose utilization	+	complete
		Bg0815	MBIN9F0BBC94_07005	MxmX	Maltodextrin ABC transporter, ATP-binding protein MsmX	MOS	maltooligosaccharides utilization	+	complete
		Bg0815	MBIN9F0BBC94_07130	IlvA	Threonine dehydratase (EC 4.3.1.19)	Ile	isoleucine biosynthesis	+	complete
		Bg0815	MBIN9F0BBC94_07130	IlvA	Threonine dehydratase (EC 4.3.1.19)	Leu	leucine biosynthesis	+	complete
		Bg0815	MBIN9F0BBC94_07130	IlvA	Threonine dehydratase (EC 4.3.1.19)	Val	valine biosynthesis	+	complete
		Bg0815	MBIN9F0BBC94_07185	AckA	Acetate kinase (EC 2.7.2.1)	Acetate	acetate production production	+	complete
		Bg0815	MBIN9F0BBC94_07250	CoaE	Dephospho-CoA kinase (EC 2.7.1.24)	B5	coenzyme A, de novo synthesis	+	complete
		Bg0815	MBIN9F0BBC94_07355	GatB	Aspartyl-tRNA(Asn) amidotransferase subunit B (EC 6.3.5.6)	Asn	asparagine biosynthesis	+	complete
		Bg0815	MBIN9F0BBC94_07355	GatB	Aspartyl-tRNA(Asn) amidotransferase subunit B (EC 6.3.5.6)	Gln	glutamine biosynthesis	+	complete
		Bg0815	MBIN9F0BBC94_07355	GatB	Glutamyl-tRNA(Gln) amidotransferase subunit B (EC 6.3.5.7)	Asn	asparagine biosynthesis	+	complete
		Bg0815	MBIN9F0BBC94_07355	GatB	Glutamyl-tRNA(Gln) amidotransferase subunit B (EC 6.3.5.7)	Gln	glutamine biosynthesis	+	complete
		Bg0815	MBIN9F0BBC94_07360	GatA	Aspartyl-tRNA(Asn) amidotransferase subunit A (EC 6.3.5.6)	Asn	asparagine biosynthesis	+	complete
		Bg0815	MBIN9F0BBC94_07360	GatA	Aspartyl-tRNA(Asn) amidotransferase subunit A (EC 6.3.5.6)	Gln	glutamine biosynthesis	+	complete
		Bg0815	MBIN9F0BBC94_07360	GatA	Glutamyl-tRNA(Gln) amidotransferase subunit A (EC 6.3.5.7)	Asn	asparagine biosynthesis	+	complete
		Bg0815	MBIN9F0BBC94_07360	GatA	Glutamyl-tRNA(Gln) amidotransferase subunit A (EC 6.3.5.7)	Gln	glutamine biosynthesis	+	complete
		Bg0815	MBIN9F0BBC94_07365	GatC	Aspartyl-tRNA(Asn) amidotransferase subunit C (EC 6.3.5.6)	Asn	asparagine biosynthesis	+	complete
		Bg0815	MBIN9F0BBC94_07365	GatC	Aspartyl-tRNA(Asn) amidotransferase subunit C (EC 6.3.5.6)	Gln	glutamine biosynthesis	+	complete
		Bg0815	MBIN9F0BBC94_07365	GatC	Glutamyl-tRNA(Gln) amidotransferase subunit C (EC 6.3.5.7)	Asn	asparagine biosynthesis	+	complete
		Bg0815	MBIN9F0BBC94_07365	GatC	Glutamyl-tRNA(Gln) amidotransferase subunit C (EC 6.3.5.7)	Gln	glutamine biosynthesis	+	complete
		Bg0815	MBIN9F0BBC94_07465	AroG1	2-keto-3-deoxy-D-arabino-heptulosonate-7-phosphate synthase I alpha (EC 2.5.1.54)	Chor	chorismate biosynthesis	+	complete
		Bg0815	MBIN9F0BBC94_07470	AroD1	3-dehydroquinate dehydratase I (EC 4.2.1.10)	Chor	chorismate biosynthesis	+	complete
		Bg0815	MBIN9F0BBC94_07495						complete	GT111
		Bg0815	MBIN9F0BBC94_07520	MetA	Homoserine O-succinyltransferase (EC 2.3.1.46)	Met	methionine biosynthesis	+	complete
		Bg0815	MBIN9F0BBC94_07600	GalE	UDP-glucose 4-epimerase (EC 5.1.3.2)	Gal	galactose utilization	+	complete
		Bg0815	MBIN9F0BBC94_07600	GalE	UDP-glucose 4-epimerase (EC 5.1.3.2)	Lac	lactose utilization	+	complete
		Bg0815	MBIN9F0BBC94_07615						complete	GT4
		Bg0815	MBIN9F0BBC94_07630						complete	GT4
		Bg0815	MBIN9F0BBC94_07635						complete	GT2
		Bg0815	MBIN9F0BBC94_07700						complete	GT5	Starch/glycogen
		Bg0815	MBIN9F0BBC94_07790	QueH	Epoxyqueuosine reductase (EC 1.17.99.6) QueH	Q	queuosine, de novo synthesis	-	complete
		Bg0815	MBIN9F0BBC94_07795	ArgH	Argininosuccinate lyase (EC 4.3.2.1)	Arg	arginine biosynthesis	+	complete
		Bg0815	MBIN9F0BBC94_07800	Asd	Aspartate-semialdehyde dehydrogenase (EC 1.2.1.11)	Lys	lysine biosynthesis	+	complete
		Bg0815	MBIN9F0BBC94_07865	GalE	UDP-glucose 4-epimerase (EC 5.1.3.2)	Gal	galactose utilization	+	complete
		Bg0815	MBIN9F0BBC94_07865	GalE	UDP-glucose 4-epimerase (EC 5.1.3.2)	Lac	lactose utilization	+	complete
		Bg0815	MBIN9F0BBC94_08110	Pgl	Polygalacturonase (EC 3.2.1.15)	GalAs	oligogalacturonate utilization	+	complete	GH28	Pectin
		Bg0815	MBIN9F0BBC94_08345	HisH	Imidazole glycerol phosphate synthase amidotransferase subunit (EC 2.4.2.-)	His	histidine biosynthesis	+	complete
		Bg0815	MBIN9F0BBC94_08350	HisF	Imidazole glycerol phosphate synthase cyclase subunit (EC 4.1.3.-)	His	histidine biosynthesis	+	complete
		Bg0815	MBIN9F0BBC94_08355						complete	GT4
		Bg0815	MBIN9F0BBC94_08360						complete	GT8
		Bg0815	MBIN9F0BBC94_08365						complete	GT8
		Bg0815	MBIN9F0BBC94_08410						complete	GT2
		Bg0815	MBIN9F0BBC94_08485						complete	GH79	b-glucuronidase	Pectin	GAG
		Bg0815	MBIN9F0BBC94_08570	ThiE	Thiamin-phosphate pyrophosphorylase (EC 2.5.1.3)	B1	TPP cofactor, de novo synthesis	-	complete
		Bg0815	MBIN9F0BBC94_08575	ThiM	Hydroxyethylthiazole kinase (EC 2.7.1.50)	B1	TPP cofactor, de novo synthesis	-	complete
		Bg0815	MBIN9F0BBC94_08610	GlgX	Limit dextrin alpha-1,6-maltotetraose-hydrolase (EC 3.2.1.196)	Mal	maltose utilization	+	complete	CBM48-GH13_11
		Bg0815	MBIN9F0BBC94_08610	GlgX	Limit dextrin alpha-1,6-maltotetraose-hydrolase (EC 3.2.1.196)	MOS	maltooligosaccharides utilization	+	complete	CBM48-GH13_11
		Bg0815	MBIN9F0BBC94_08620						complete	CE8
		Bg0815	MBIN9F0BBC94_08665	NadA	Quinolinate synthetase (EC 2.5.1.72)	B3	NAD(P) cofactors, de novo synthesis	+	complete
		Bg0815	MBIN9F0BBC94_08670	CysK	Cysteine synthase (EC 2.5.1.47)	Cys	cysteine biosynthesis	+	complete
		Bg0815	MBIN9F0BBC94_08685	CTBL	Cystathionine beta-lyase (EC 4.4.1.8)	Met	methionine biosynthesis	+	complete
		Bg0815	MBIN9F0BBC94_08740	BSH	Choloylglycine hydrolase (EC 3.5.1.24)	CA_d	cholic acid deconjugation	+	complete
		Bg0815	MBIN9F0BBC94_08785	UxuM	TRAP-type hexuronate transport system, large permease component	GlcA	glucuronate utilization	+	complete
		Bg0815	MBIN9F0BBC94_08785	UxuM	TRAP-type hexuronate transport system, large permease component	GalA	galacturonate utilization	+	complete
		Bg0815	MBIN9F0BBC94_08790	UxuQ	TRAP-type hexuronate transport system, small permease component	GlcA	glucuronate utilization	+	complete
		Bg0815	MBIN9F0BBC94_08790	UxuQ	TRAP-type hexuronate transport system, small permease component	GalA	galacturonate utilization	+	complete
		Bg0815	MBIN9F0BBC94_08795	UxuP	TRAP-type hexuronate transport system, periplasmic component	GlcA	glucuronate utilization	+	complete
		Bg0815	MBIN9F0BBC94_08795	UxuP	TRAP-type hexuronate transport system, periplasmic component	GalA	galacturonate utilization	+	complete
		Bg0815	MBIN9F0BBC94_08800	AglA	Alpha-glucosidase (EC 3.2.1.20)	Mal	maltose utilization	+	complete	GH31
		Bg0815	MBIN9F0BBC94_08800	AglA	Alpha-glucosidase (EC 3.2.1.20)	MOS	maltooligosaccharides utilization	+	complete	GH31
		Bg0815	MBIN9F0BBC94_08825						complete	GH113	b-1,4-mannan
		Bg0815	MBIN9F0BBC94_09025						complete	GT2
		Bg0815	MBIN9F0BBC94_09030						complete	GT4
		Bg0815	MBIN9F0BBC94_09040	GalE	UDP-glucose 4-epimerase (EC 5.1.3.2)	Gal	galactose utilization	+	complete
		Bg0815	MBIN9F0BBC94_09040	GalE	UDP-glucose 4-epimerase (EC 5.1.3.2)	Lac	lactose utilization	+	complete
		Bg0815	MBIN9F0BBC94_09045						complete	GT2
		Bg0815	MBIN9F0BBC94_09065						complete	CE14
		Bg0815	MBIN9F0BBC94_09110	AspC	Aspartate aminotransferase (EC 2.6.1.1)	Asp	aspartate biosynthesis	+	complete
		Bg0815	MBIN9F0BBC94_09130						complete	GT2
		Bg0815	MBIN9F0BBC94_09135						complete	GT2
		Bg0815	MBIN9F0BBC94_09150	CTGS	Cystathionine gamma-synthase (EC 2.5.1.48)	Met	methionine biosynthesis	+	complete
		Bg0815	MBIN9F0BBC94_09155	DapF	Diaminopimelate epimerase (EC 5.1.1.7)	Lys	lysine biosynthesis	+	complete
		Bg0815	MBIN9F0BBC94_09205	LacZ	Beta-galactosidase (EC 3.2.1.23)	GOS	galactooligosaccharides utilization	-	complete	GH42	b-galactose
		Bg0815	MBIN9F0BBC94_09210	MalR	Maltose operon transcriptional repressor MalR, LacI family	Mal	maltose utilization	+	complete
		Bg0815	MBIN9F0BBC94_09210	MalR	Maltose operon transcriptional repressor MalR, LacI family	MOS	maltooligosaccharides utilization	+	complete
		Bg0815	MBIN9F0BBC94_09215	MalE	Maltose/maltodextrin ABC transporter, substrate binding periplasmic protein MalE	Mal	maltose utilization	+	complete
		Bg0815	MBIN9F0BBC94_09215	MalE	Maltose/maltodextrin ABC transporter, substrate binding periplasmic protein MalE	MOS	maltooligosaccharides utilization	+	complete
		Bg0815	MBIN9F0BBC94_09220	MalF	Maltose/maltodextrin ABC transporter, permease protein MalF	Mal	maltose utilization	+	complete
		Bg0815	MBIN9F0BBC94_09220	MalF	Maltose/maltodextrin ABC transporter, permease protein MalF	MOS	maltooligosaccharides utilization	+	complete
		Bg0815	MBIN9F0BBC94_09225	MalG	Maltose/maltodextrin ABC transporter, permease protein MalG	Mal	maltose utilization	+	complete
		Bg0815	MBIN9F0BBC94_09225	MalG	Maltose/maltodextrin ABC transporter, permease protein MalG	MOS	maltooligosaccharides utilization	+	complete
		Bg0815	MBIN9F0BBC94_09240	BguR3	Transcriptional regulator for beta-galactosides utilization, AraC family	GOS	galactooligosaccharides utilization	-	complete
		Bg0815	MBIN9F0BBC94_09245	LacZ	Beta-galactosidase (EC 3.2.1.23)	GOS	galactooligosaccharides utilization	-	complete	GH2
		Bg0815	MBIN9F0BBC94_09250						complete	GH53	Pectin
		Bg0815	MBIN9F0BBC94_09290	UidB1	Glucuronide transporter UidB	GlcAs	glucuronides utilization	+	complete
		Bg0815	MBIN9F0BBC94_09295	GalK	Galactokinase (EC 2.7.1.6)	Gal	galactose utilization	+	complete
		Bg0815	MBIN9F0BBC94_09295	GalK	Galactokinase (EC 2.7.1.6)	Lac	lactose utilization	+	complete
		Bg0815	MBIN9F0BBC94_09300	GalT	Galactose-1-phosphate uridylyltransferase (EC 2.7.7.10)	Gal	galactose utilization	+	complete
		Bg0815	MBIN9F0BBC94_09300	GalT	Galactose-1-phosphate uridylyltransferase (EC 2.7.7.10)	Lac	lactose utilization	+	complete
		Bg0815	MBIN9F0BBC94_09305	AspC	Aspartate aminotransferase (EC 2.6.1.1)	Asp	aspartate biosynthesis	+	complete
		Bg0815	MBIN9F0BBC94_09305	AroJa	Biosynthetic Aromatic amino acid aminotransferase alpha (EC 2.6.1.57)	Tyr	tyrosine biosynthesis	+	complete
		Bg0815	MBIN9F0BBC94_09305	AroJa	Biosynthetic Aromatic amino acid aminotransferase alpha (EC 2.6.1.57)	Phe	phenylalanine biosynthesis	+	complete
		Bg0815	MBIN9F0BBC94_09310	HisC	Histidinol-phosphate aminotransferase (EC 2.6.1.9)	His	histidine biosynthesis	+	complete
		Bg0815	MBIN9F0BBC94_09480	DapA	4-hydroxy-tetrahydrodipicolinate synthase (EC 4.3.3.7)	Lys	lysine biosynthesis	+	complete
		Bg0815	MBIN9F0BBC94_09485	DapB	4-hydroxy-tetrahydrodipicolinate reductase (EC 1.17.1.8)	Lys	lysine biosynthesis	+	complete
		Bg0815	MBIN9F0BBC94_09535						complete	GH23	Peptidoglycan
		Bg0815	MBIN9F0BBC94_09550	LysA	Diaminopimelate decarboxylase (EC 4.1.1.20)	Lys	lysine biosynthesis	+	complete
		Bg0815	MBIN9F0BBC94_09665	ArgG	Argininosuccinate synthase (EC 6.3.4.5)	Arg	arginine biosynthesis	+	complete
		Bg0815	MBIN9F0BBC94_09670	ArgC	N-acetyl-gamma-glutamyl-phosphate reductase (EC 1.2.1.38)	Arg	arginine biosynthesis	+	complete
		Bg0815	MBIN9F0BBC94_09675	ArgA4	Predicted amino-acid acetyltransferase (EC 2.3.1.1) complementing ArgA function in Arginine Biosynthesis pathway	Arg	arginine biosynthesis	+	complete
		Bg0815	MBIN9F0BBC94_09680	ArgJ	Glutamate N-acetyltransferase (EC 2.3.1.35)	Arg	arginine biosynthesis	+	complete
		Bg0815	MBIN9F0BBC94_09680	ArgA	N-acetylglutamate synthase (EC 2.3.1.1)	Arg	arginine biosynthesis	+	complete
		Bg0815	MBIN9F0BBC94_09685	ArgB	N-acetylglutamate kinase (EC 2.7.2.8)	Arg	arginine biosynthesis	+	complete
		Bg0815	MBIN9F0BBC94_09690	ArgD	N-acetylornithine aminotransferase (EC 2.6.1.11)	Arg	arginine biosynthesis	+	complete
		Bg0815	MBIN9F0BBC94_09695	MalE	Maltose/maltodextrin ABC transporter, substrate binding periplasmic protein MalE	Mal	maltose utilization	+	complete
		Bg0815	MBIN9F0BBC94_09695	MalE	Maltose/maltodextrin ABC transporter, substrate binding periplasmic protein MalE	MOS	maltooligosaccharides utilization	+	complete
		Bg0815	MBIN9F0BBC94_09875	LdhA-L	L-lactate dehydrogenase (EC 1.1.1.27)	L-Lactate	L-lactate production production	+	complete
		Bg0815	MBIN9F0BBC94_09930	AgaL	Alpha-galactosidase (EC 3.2.1.22)	Aga	alpha-galactosides utilization	+	complete	GH27
		Bg0815	MBIN9F0BBC94_09935	AraB	Ribulokinase (EC 2.7.1.16)	Ara	arabinose utilization	-	complete
		Bg0815	MBIN9F0BBC94_09935	AraB	Ribulokinase (EC 2.7.1.16)	aAOS	alpha-arabinooligosaccharides utilization	+	complete
		Bg0815	MBIN9F0BBC94_09935	AraB	Ribulokinase (EC 2.7.1.16)	Ara	arabinose utilization	-	complete
		Bg0815	MBIN9F0BBC94_09935	AraB	Ribulokinase (EC 2.7.1.16)	aAOS	alpha-arabinooligosaccharides utilization	+	complete
		Bg0815	MBIN9F0BBC94_09940	AraA	L-arabinose isomerase (EC 5.3.1.4)	Ara	arabinose utilization	-	complete
		Bg0815	MBIN9F0BBC94_09940	AraA	L-arabinose isomerase (EC 5.3.1.4)	aAOS	alpha-arabinooligosaccharides utilization	+	complete
		Bg0815	MBIN9F0BBC94_09940	AraA	L-arabinose isomerase (EC 5.3.1.4)	Ara	arabinose utilization	-	complete
		Bg0815	MBIN9F0BBC94_09940	AraA	L-arabinose isomerase (EC 5.3.1.4)	aAOS	alpha-arabinooligosaccharides utilization	+	complete
		Bg0815	MBIN9F0BBC94_09960	AraD	L-ribulose-5-phosphate 4-epimerase (EC 5.1.3.4)	Ara	arabinose utilization	-	complete
		Bg0815	MBIN9F0BBC94_09960	AraD	L-ribulose-5-phosphate 4-epimerase (EC 5.1.3.4)	aAOS	alpha-arabinooligosaccharides utilization	+	complete
		Bg0815	MBIN9F0BBC94_09960	AraD	L-ribulose-5-phosphate 4-epimerase (EC 5.1.3.4)	Ara	arabinose utilization	-	complete
		Bg0815	MBIN9F0BBC94_09960	AraD	L-ribulose-5-phosphate 4-epimerase (EC 5.1.3.4)	aAOS	alpha-arabinooligosaccharides utilization	+	complete
		Bg0815	MBIN9F0BBC94_09965	GalM	Aldose 1-epimerase (EC 5.1.3.3)	Mal	maltose utilization	+	complete
		Bg0815	MBIN9F0BBC94_09965	GalM	Aldose 1-epimerase (EC 5.1.3.3)	MOS	maltooligosaccharides utilization	+	complete
		Bg0815	MBIN9F0BBC94_09970	RhaR1	Transcriptional regulator of rhamnose utilization, AraC family	Rha	rhamnose utilization	-	complete
		Bg0815	MBIN9F0BBC94_09975	RhaB	Rhamnulokinase (EC 2.7.1.5)	Rha	rhamnose utilization	-	complete
		Bg0815	MBIN9F0BBC94_09975	RhaB	Rhamnulokinase (EC 2.7.1.5)	Rhi	rhamnogalacturonides utilization	+	complete
		Bg0815	MBIN9F0BBC94_09980	RhaA	L-rhamnose isomerase (EC 5.3.1.14)	Rha	rhamnose utilization	-	complete
		Bg0815	MBIN9F0BBC94_09980	RhaA	L-rhamnose isomerase (EC 5.3.1.14)	Rhi	rhamnogalacturonides utilization	+	complete
		Bg0815	MBIN9F0BBC94_09985	RhaD	Rhamnulose-1-phosphate aldolase (EC 4.1.2.19)	Rha	rhamnose utilization	-	complete
		Bg0815	MBIN9F0BBC94_09985	RhaD	Rhamnulose-1-phosphate aldolase (EC 4.1.2.19)	Rhi	rhamnogalacturonides utilization	+	complete
		Bg0815	MBIN9F0BBC94_10095	PanE	2-dehydropantoate 2-reductase (EC 1.1.1.169)	B5	coenzyme A, de novo synthesis	+	complete
		Bg0815	MBIN9F0BBC94_10200	RbsR	Ribose operon repressor	Rbs	ribose utilization	-	complete
		Bg0815	MBIN9F0BBC94_10205	AbfA1	Alpha-N-arabinofuranosidase (EC 3.2.1.55)	aAOS	alpha-arabinooligosaccharides utilization	+	complete	GH51	Pectin
		Bg0815	MBIN9F0BBC94_10210	AraQ	Alpha-arabinosides ABC transport system, permease protein 2	aAOS	alpha-arabinooligosaccharides utilization	+	complete
		Bg0815	MBIN9F0BBC94_10215	AraP	Alpha-arabinosides ABC transport system, permease protein 1	aAOS	alpha-arabinooligosaccharides utilization	+	complete
		Bg0815	MBIN9F0BBC94_10220	AraN	Alpha-arabinosides ABC transport system, substrate-binding protein	aAOS	alpha-arabinooligosaccharides utilization	+	complete
		Bg0815	MBIN9F0BBC94_10285	RamA	alpha-L-rhamnosidase (EC 3.2.1.40)	Rhi	rhamnogalacturonides utilization	+	complete	GH78	Pectin	a-rhamnose
		Bg0815	MBIN9F0BBC94_10295	LacZ	Beta-galactosidase (EC 3.2.1.23)	GOS	galactooligosaccharides utilization	-	complete	GH2
		Bg0815	MBIN9F0BBC94_10300	UidB2	Glucuronide permease	GlcAs	glucuronides utilization	+	complete
		Bg0815	MBIN9F0BBC94_10300	RhiT	Rhamnogalacturonide transporter RhiT	Rhi	rhamnogalacturonides utilization	+	complete
		Bg0815	MBIN9F0BBC94_10305	LacZ	Beta-galactosidase (EC 3.2.1.23)	GOS	galactooligosaccharides utilization	-	complete	GH1
		Bg0815	MBIN9F0BBC94_10415	DapL	L,L-diaminopimelate aminotransferase (EC 2.6.1.83)	Lys	lysine biosynthesis	+	complete
		Bg0815	MBIN9F0BBC94_10425	GlnA3	Glutamine synthetase type I (EC 6.3.1.2)	Gln	glutamine biosynthesis	+	complete
		Bg0815	MBIN9F0BBC94_10430	HisA	Phosphoribosylformimino-5-aminoimidazole carboxamide ribotide isomerase (EC 5.3.1.16)	His	histidine biosynthesis	+	complete
		Bg0815	MBIN9F0BBC94_10555	HisJ1	Histidinol-phosphatase (EC 3.1.3.15)	His	histidine biosynthesis	+	complete
		Bg0815	MBIN9F0BBC94_10875	Frk_ScrK	Fructokinase (EC 2.7.1.4)	Scr	sucrose utilization	-	complete
		Bg0815	MBIN9F0BBC94_10875	Frk_ScrK	Fructokinase (EC 2.7.1.4)	FOS	fructooligosaccharides utilization	-	complete
		Bg0815	MBIN9F0BBC94_10875	Frk_ScrK	Fructokinase (EC 2.7.1.4)	Mtl	mannitol utilization	-	complete
		Bg0815	MBIN9F0BBC94_10875	ScrK	Fructokinase (EC 2.7.1.4)	Scr	sucrose utilization	-	complete
		Bg0815	MBIN9F0BBC94_10875	ScrK	Fructokinase (EC 2.7.1.4)	FOS	fructooligosaccharides utilization	-	complete
		Bg0815	MBIN9F0BBC94_10875	ScrK	Fructokinase (EC 2.7.1.4)	Mtl	mannitol utilization	-	complete
		Bg0815	MBIN9F0BBC94_11010	SerA	D-3-phosphoglycerate dehydrogenase (EC 1.1.1.95)	Ser	serine biosynthesis	+	complete
		Bg0815	MBIN9F0BBC94_11015	AroJb	Biosynthetic Aromatic amino acid aminotransferase beta (EC 2.6.1.57)	Tyr	tyrosine biosynthesis	+	complete
		Bg0815	MBIN9F0BBC94_11015	AroJb	Biosynthetic Aromatic amino acid aminotransferase beta (EC 2.6.1.57)	Phe	phenylalanine biosynthesis	+	complete
		Bg0815	MBIN9F0BBC94_11100	AmyA	Alpha-amylase (EC 3.2.1.1)	Mal	maltose utilization	+	complete	GH13_36	Starch/glycogen
		Bg0815	MBIN9F0BBC94_11100	AmyA	Alpha-amylase (EC 3.2.1.1)	MOS	maltooligosaccharides utilization	+	complete	GH13_36	Starch/glycogen
		Bg0815	MBIN9F0BBC94_11180	Gdh1	NADP-specific glutamate dehydrogenase (EC 1.4.1.4)	Glu	glutamate biosynthesis	+	complete
		Bg0815	MBIN9F0BBC94_11250	GlcK	Glucokinase (EC 2.7.1.2)	Glc	glucose utilization	-	complete
		Bg0815	MBIN9F0BBC94_11255						complete	GT51	Peptidoglycan
		Bg0815	MBIN9F0BBC94_11275	GlcK	Glucokinase (EC 2.7.1.2)	Glc	glucose utilization	-	complete
		Bg0815	MBIN9F0BBC94_11290	RhaR1	Transcriptional regulator of rhamnose utilization, AraC family	Rha	rhamnose utilization	-	complete
		Bg0815	MBIN9F0BBC94_11345	SerA	D-3-phosphoglycerate dehydrogenase (EC 1.1.1.95)	Ser	serine biosynthesis	+	complete
		Bg0815	MBIN9F0BBC94_11420	LysA	Diaminopimelate decarboxylase (EC 4.1.1.20)	Lys	lysine biosynthesis	+	complete
		Bg0815	MBIN9F0BBC94_11450	AroG1	2-keto-3-deoxy-D-arabino-heptulosonate-7-phosphate synthase I alpha (EC 2.5.1.54)	Chor	chorismate biosynthesis	+	complete
		Bg0815	MBIN9F0BBC94_11485	ThiD	Hydroxymethylpyrimidine phosphate kinase ThiD (EC 2.7.4.7)	B1	TPP cofactor, de novo synthesis	-	complete
		Bg0815	MBIN9F0BBC94_11680						complete	CBM50	Peptidoglycan
		Bg0815	MBIN9F0BBC94_11715	AroE4	Shikimate/quinate 5-dehydrogenase I beta (EC 1.1.1.282)	Chor	chorismate biosynthesis	+	complete
		Bg0815	MBIN9F0BBC94_11720	AroK1	Shikimate kinase I (EC 2.7.1.71)	Chor	chorismate biosynthesis	+	complete
		Bg0815	MBIN9F0BBC94_11780	MmdA	Methylmalonyl-CoA decarboxylase, alpha chain (EC 4.1.1.41)	Propionate	propionate production production	-	complete
		Bg0815	MBIN9F0BBC94_11790	MmdC	Biotin carboxyl carrier protein => methylmalonyl-CoA decarboxylase	Propionate	propionate production production	-	complete
		Bg0815	MBIN9F0BBC94_11795	MmdB	Methylmalonyl-CoA decarboxylase, beta chain (EC 4.1.1.41)	Propionate	propionate production production	-	complete
		Bg0815	MBIN9F0BBC94_11880	ProB	Glutamate 5-kinase (EC 2.7.2.11)	Pro	proline biosynthesis	+	complete
		Bg0815	MBIN9F0BBC94_11895	ProA	Gamma-glutamyl phosphate reductase (EC 1.2.1.41)	Pro	proline biosynthesis	+	complete
		Bg0815	MBIN9F0BBC94_11980	KduI2	predicted 4-deoxy-L-threo-5-hexosulose-uronate ketol-isomerase (EC 5.3.1.17)	ddGlcA	unsaturated glucuronate utilization	-	complete
		Bg0815	MBIN9F0BBC94_11985	KduI	4-deoxy-L-threo-5-hexosulose-uronate ketol-isomerase (EC 5.3.1.17)	ddGlcA	unsaturated glucuronate utilization	-	complete
		Bg0815	MBIN9F0BBC94_11990	UxaC	Uronate isomerase (EC 5.3.1.12)	GlcA	glucuronate utilization	+	complete
		Bg0815	MBIN9F0BBC94_11990	UxaC	Uronate isomerase (EC 5.3.1.12)	GalA	galacturonate utilization	+	complete
		Bg0815	MBIN9F0BBC94_11990	UxaC	Uronate isomerase (EC 5.3.1.12)	GalAs	oligogalacturonate utilization	+	complete
		Bg0815	MBIN9F0BBC94_11990	UxaC	Uronate isomerase (EC 5.3.1.12)	GlcAs	glucuronides utilization	+	complete
		Bg0815	MBIN9F0BBC94_12000	UxaB	Altronate oxidoreductase (EC 1.1.1.58)	GlcA	glucuronate utilization	+	complete
		Bg0815	MBIN9F0BBC94_12000	UxaB	Altronate oxidoreductase (EC 1.1.1.58)	GalA	galacturonate utilization	+	complete
		Bg0815	MBIN9F0BBC94_12000	UxaB	Altronate oxidoreductase (EC 1.1.1.58)	GalAs	oligogalacturonate utilization	+	complete
		Bg0815	MBIN9F0BBC94_12000	UxaB	Altronate oxidoreductase (EC 1.1.1.58)	GlcAs	glucuronides utilization	+	complete
		Bg0815	MBIN9F0BBC94_12005	UxaA	Altronate dehydratase (EC 4.2.1.7)	GlcA	glucuronate utilization	+	complete
		Bg0815	MBIN9F0BBC94_12005	UxaA	Altronate dehydratase (EC 4.2.1.7)	GalA	galacturonate utilization	+	complete
		Bg0815	MBIN9F0BBC94_12005	UxaA	Altronate dehydratase (EC 4.2.1.7)	GalAs	oligogalacturonate utilization	+	complete
		Bg0815	MBIN9F0BBC94_12005	UxaA	Altronate dehydratase (EC 4.2.1.7)	GlcAs	glucuronides utilization	+	complete
		Bg0815	MBIN9F0BBC94_12010	KduD	2-deoxy-D-gluconate 3-dehydrogenase (EC 1.1.1.125)	ddGlcA	unsaturated glucuronate utilization	-	complete
		Bg0815	MBIN9F0BBC94_12015	TogB	Oligogalacturonide ABC transporter, solute-binding periplasmic protein	GalAs	oligogalacturonate utilization	+	complete
		Bg0815	MBIN9F0BBC94_12020						complete	GH105	Pectin
		Bg0815	MBIN9F0BBC94_12025	TogMN	Oligogalacturonide ABC transporter, inner membrane permease	GalAs	oligogalacturonate utilization	+	complete
		Bg0815	MBIN9F0BBC94_12030	TogMN	Oligogalacturonide ABC transporter, inner membrane permease	GalAs	oligogalacturonate utilization	+	complete
		Bg0815	MBIN9F0BBC94_12035	Pgl	Polygalacturonase (EC 3.2.1.15)	GalAs	oligogalacturonate utilization	+	complete	GH28	Pectin
		Bg0815	MBIN9F0BBC94_12065	CelB1	PTS system, cellobiose-specific IIB component (EC 2.7.1.69)	Bgl	beta-glucosides utilization	+	complete
		Bg0815	MBIN9F0BBC94_12070	CelA	PTS system, cellobiose-specific IIA component (EC 2.7.1.69)	Bgl	beta-glucosides utilization	+	complete
		Bg0815	MBIN9F0BBC94_12090	XylB	Xylulose kinase (EC 2.7.1.17)	Xyl	xylose utilization	-	complete
		Bg0815	MBIN9F0BBC94_12090	XylB	Xylulose kinase (EC 2.7.1.17)	Xlt	xylitol utilization	-	complete
		Bg0815	MBIN9F0BBC94_12090	XylB	Xylulose kinase (EC 2.7.1.17)	Atl	arabinitol utilization	-	complete
		Bg0815	MBIN9F0BBC94_12090	XylB	Xylulose kinase (EC 2.7.1.17)	XOS	xylooligosaccharides utilization	+	complete
		Bg0815	MBIN9F0BBC94_12090	XylB	Xylulose kinase (EC 2.7.1.17)	Xyl	xylose utilization	-	complete
		Bg0815	MBIN9F0BBC94_12090	XylB	Xylulose kinase (EC 2.7.1.17)	Xlt	xylitol utilization	-	complete
		Bg0815	MBIN9F0BBC94_12090	XylB	Xylulose kinase (EC 2.7.1.17)	Atl	arabinitol utilization	-	complete
		Bg0815	MBIN9F0BBC94_12090	XylB	Xylulose kinase (EC 2.7.1.17)	XOS	xylooligosaccharides utilization	+	complete
		Bg0815	MBIN9F0BBC94_12095	XylA2	predicted xylose isomerase	Xyl	xylose utilization	-	complete
		Bg0815	MBIN9F0BBC94_12095	XylA2	predicted xylose isomerase	XOS	xylooligosaccharides utilization	+	complete
		Bg0815	MBIN9F0BBC94_12105	BglA	Beta-glucosidase (EC 3.2.1.21)	Bgl	beta-glucosides utilization	+	complete	GH3
		Bg0815	MBIN9F0BBC94_12110	BglZ	Beta-glucosides ABC transporter, permease component 2	Bgl	beta-glucosides utilization	+	complete
		Bg0815	MBIN9F0BBC94_12115	BglY	Beta-glucosides ABC transporter, permease component 1	Bgl	beta-glucosides utilization	+	complete
		Bg0815	MBIN9F0BBC94_12120	BglX	Beta-glucosides ABC transporter, substrate-binding protein	Bgl	beta-glucosides utilization	+	complete
		Bg0815	MBIN9F0BBC94_12130	LbpA	Laminaribiose phosphorylase (EC 2.4.1.31)	Bgl	beta-glucosides utilization	+	complete	GH94
		Bg0815	MBIN9F0BBC94_12135	CbpA	Cellobiose phosphorylase (EC 2.4.1.20)	Bgl	beta-glucosides utilization	+	complete	GH94
		Bg0815	MBIN9F0BBC94_12140	RexA	Reducing end xylose-releasing exo-oligoxylanase (EC 3.2.1.156), GH8 family	XOS	xylooligosaccharides utilization	+	complete	GH8	Cellulose	Xylan
		Bg0815	MBIN9F0BBC94_12140	RexA	Reducing end xylose-releasing exo-oligoxylanase (EC 3.2.1.156), GH8 family	XOS	xylooligosaccharides utilization	+	complete	GH8	Cellulose	Xylan
		Bg0815	MBIN9F0BBC94_12145						complete	GH115	Xylan	a-glucuronidase
		Bg0815	MBIN9F0BBC94_12150	XynA	Endo-1,4-beta-xylanase (EC 3.2.1.8)	XOS	xylooligosaccharides utilization	+	complete	CE1
		Bg0815	MBIN9F0BBC94_12150	XynA	Endo-1,4-beta-xylanase (EC 3.2.1.8)	XOS	xylooligosaccharides utilization	+	complete	CE1
		Bg0815	MBIN9F0BBC94_12155	XynU	Possible beta-xyloside ABC transporter, substrate-binding protein XynU	XOS	xylooligosaccharides utilization	+	complete
		Bg0815	MBIN9F0BBC94_12160	XynW	Possible beta-xyloside ABC transporter, permease component XynW	XOS	xylooligosaccharides utilization	+	complete
		Bg0815	MBIN9F0BBC94_12165	XynV	Possible beta-xyloside ABC transporter, permease component XynV	XOS	xylooligosaccharides utilization	+	complete
		Bg0815	MBIN9F0BBC94_12170	XynU	Possible beta-xyloside ABC transporter, substrate-binding protein XynU	XOS	xylooligosaccharides utilization	+	complete
		Bg0815	MBIN9F0BBC94_12185	BglA	Beta-glucosidase (EC 3.2.1.21)	Bgl	beta-glucosides utilization	+	complete	GH3
		Bg0815	MBIN9F0BBC94_12190	XynB	Beta-xylosidase (EC 3.2.1.37)	XOS	xylooligosaccharides utilization	+	complete	GH43_12	Pectin
		Bg0815	MBIN9F0BBC94_12215	AsnB1	Asparagine synthetase [glutamine-hydrolyzing] (EC 6.3.5.4)	Asn	asparagine biosynthesis	+	complete
		Bg0815	MBIN9F0BBC94_12250						complete	GT2
		Bg0815	MBIN9F0BBC94_12255	But	Butyryl-CoA:acetate CoA-transferase (EC 2.8.3.8)	Butyrate	butyrate production production	+	complete
		Bg0815	MBIN9F0BBC94_12335	LeuA	2-isopropylmalate synthase (EC 2.3.3.13)	Leu	leucine biosynthesis	+	complete
		Bg0815	MBIN9F0BBC94_12420	Hom	Homoserine dehydrogenase (EC 1.1.1.3)	Thr	threonine biosynthesis	+	complete
		Bg0815	MBIN9F0BBC94_12420	Hom	Homoserine dehydrogenase (EC 1.1.1.3)	Met	methionine biosynthesis	+	complete
		Bg0815	MBIN9F0BBC94_12425	Hom	Homoserine dehydrogenase (EC 1.1.1.3)	Thr	threonine biosynthesis	+	complete
		Bg0815	MBIN9F0BBC94_12425	Hom	Homoserine dehydrogenase (EC 1.1.1.3)	Met	methionine biosynthesis	+	complete
		Bg0815	MBIN9F0BBC94_12474	MglA	Galactose/methyl galactoside ABC transport system, ATP-binding protein MglA (EC 3.6.3.17)	Gal	galactose utilization	+	partial
		Bg0815	MBIN9F0BBC94_12475	MglB	Galactose/methyl galactoside ABC transport system, D-galactose-binding periplasmic protein MglB (TC 3.A.1.2.3)	Gal	galactose utilization	+	partial
		Bg0769	MBIN7A594B0A_00105	HisG	ATP phosphoribosyltransferase (EC 2.4.2.17)	His	histidine biosynthesis	+	complete
		Bg0769	MBIN7A594B0A_00105	HisZ	ATP phosphoribosyltransferase regulatory subunit (EC 2.4.2.17)	His	histidine biosynthesis	+	complete
		Bg0769	MBIN7A594B0A_00110	HisD	Histidinol dehydrogenase (EC 1.1.1.23)	His	histidine biosynthesis	+	complete
		Bg0769	MBIN7A594B0A_00120	HisC	Histidinol-phosphate aminotransferase (EC 2.6.1.9)	His	histidine biosynthesis	+	complete
		Bg0769	MBIN7A594B0A_00125	HisH	Imidazole glycerol phosphate synthase amidotransferase subunit (EC 2.4.2.-)	His	histidine biosynthesis	+	complete
		Bg0769	MBIN7A594B0A_00130	HisA	Phosphoribosylformimino-5-aminoimidazole carboxamide ribotide isomerase (EC 5.3.1.16)	His	histidine biosynthesis	+	complete
		Bg0769	MBIN7A594B0A_00135	HisF	Imidazole glycerol phosphate synthase cyclase subunit (EC 4.1.3.-)	His	histidine biosynthesis	+	complete
		Bg0769	MBIN7A594B0A_00140	HisI	Phosphoribosyl-AMP cyclohydrolase (EC 3.5.4.19)	His	histidine biosynthesis	+	complete
		Bg0769	MBIN7A594B0A_00140	HisE	Phosphoribosyl-ATP pyrophosphatase (EC 3.6.1.31)	His	histidine biosynthesis	+	complete
		Bg0769	MBIN7A594B0A_00145	HisJ1	Histidinol-phosphatase (EC 3.1.3.15)	His	histidine biosynthesis	+	complete
		Bg0769	MBIN7A594B0A_00165	AroD1	3-dehydroquinate dehydratase I (EC 4.2.1.10)	Chor	chorismate biosynthesis	+	complete
		Bg0769	MBIN7A594B0A_00210	Bl13Gal	Extracellular exo-beta-(1-3)-galactanase, GH43_24	GOS	galactooligosaccharides utilization	-	complete
		Bg0769	MBIN7A594B0A_00215	BglA	Beta-glucosidase (EC 3.2.1.21)	Bgl	beta-glucosides utilization	+	complete	GH3
		Bg0769	MBIN7A594B0A_00230	UxuM	TRAP-type hexuronate transport system, large permease component	GlcA	glucuronate utilization	+	complete
		Bg0769	MBIN7A594B0A_00230	UxuM	TRAP-type hexuronate transport system, large permease component	GalA	galacturonate utilization	+	complete
		Bg0769	MBIN7A594B0A_00235	UxuQ	TRAP-type hexuronate transport system, small permease component	GlcA	glucuronate utilization	+	complete
		Bg0769	MBIN7A594B0A_00235	UxuQ	TRAP-type hexuronate transport system, small permease component	GalA	galacturonate utilization	+	complete
		Bg0769	MBIN7A594B0A_00240	UxuP	TRAP-type hexuronate transport system, periplasmic component	GlcA	glucuronate utilization	+	complete
		Bg0769	MBIN7A594B0A_00240	UxuP	TRAP-type hexuronate transport system, periplasmic component	GalA	galacturonate utilization	+	complete
		Bg0769	MBIN7A594B0A_00245	AglA	Alpha-glucosidase (EC 3.2.1.20)	Mal	maltose utilization	+	complete	GH31
		Bg0769	MBIN7A594B0A_00245	AglA	Alpha-glucosidase (EC 3.2.1.20)	MOS	maltooligosaccharides utilization	+	complete	GH31
		Bg0769	MBIN7A594B0A_00370	MalQ	4-alpha-glucanotransferase (amylomaltase) (EC 2.4.1.25)	Mal	maltose utilization	+	complete	GH77	Starch/glycogen
		Bg0769	MBIN7A594B0A_00370	MalQ	4-alpha-glucanotransferase (amylomaltase) (EC 2.4.1.25)	MOS	maltooligosaccharides utilization	+	complete	GH77	Starch/glycogen
		Bg0769	MBIN7A594B0A_00410						complete	CBM13
		Bg0769	MBIN7A594B0A_00470						complete	GT4
		Bg0769	MBIN7A594B0A_00475						complete	GT2
		Bg0769	MBIN7A594B0A_00485						complete	GT4
		Bg0769	MBIN7A594B0A_00490						complete	GT2
		Bg0769	MBIN7A594B0A_00495						complete	GT2
		Bg0769	MBIN7A594B0A_00500						complete	GT2
		Bg0769	MBIN7A594B0A_00505						complete	GT4
		Bg0769	MBIN7A594B0A_00510						complete	GT2
		Bg0769	MBIN7A594B0A_00590	KdgA	2-dehydro-3-deoxyphosphogluconate aldolase (EC 4.1.2.14)	ddGlcA	unsaturated glucuronate utilization	-	complete
		Bg0769	MBIN7A594B0A_00630	TyrAx	Prephenate and/or arogenate dehydrogenase (unknown specificity) (EC 1.3.1.12)(EC 1.3.1.43)	Tyr	tyrosine biosynthesis	+	complete
		Bg0769	MBIN7A594B0A_00630	TyrAx	Prephenate and/or arogenate dehydrogenase (unknown specificity) (EC 1.3.1.12)(EC 1.3.1.43)	Phe	phenylalanine biosynthesis	+	complete
		Bg0769	MBIN7A594B0A_00635	AroA	3-phosphoshikimate 1-carboxyvinyltransferase (EC 2.5.1.19)	Chor	chorismate biosynthesis	+	complete
		Bg0769	MBIN7A594B0A_00640	AroG2	2-keto-3-deoxy-D-arabino-heptulosonate-7-phosphate synthase I beta (EC 2.5.1.54)	Chor	chorismate biosynthesis	+	complete
		Bg0769	MBIN7A594B0A_00645	AroK1	Shikimate kinase I (EC 2.7.1.71)	Chor	chorismate biosynthesis	+	complete
		Bg0769	MBIN7A594B0A_00650	AroC	Chorismate synthase (EC 4.2.3.5)	Chor	chorismate biosynthesis	+	complete
		Bg0769	MBIN7A594B0A_00655	AroB	3-dehydroquinate synthase (EC 4.2.3.4)	Chor	chorismate biosynthesis	+	complete
		Bg0769	MBIN7A594B0A_00660	PheAp	Prephenate dehydratase (EC 4.2.1.51)	Tyr	tyrosine biosynthesis	+	complete
		Bg0769	MBIN7A594B0A_00660	PheAp	Prephenate dehydratase (EC 4.2.1.51)	Phe	phenylalanine biosynthesis	+	complete
		Bg0769	MBIN7A594B0A_00690						complete	GT4
		Bg0769	MBIN7A594B0A_00695						complete	GT4
		Bg0769	MBIN7A594B0A_00705						complete	GT2
		Bg0769	MBIN7A594B0A_00845						complete	GT2
		Bg0769	MBIN7A594B0A_00930	AraD	L-ribulose-5-phosphate 4-epimerase (EC 5.1.3.4)	Ara	arabinose utilization	-	complete
		Bg0769	MBIN7A594B0A_00930	AraD	L-ribulose-5-phosphate 4-epimerase (EC 5.1.3.4)	aAOS	alpha-arabinooligosaccharides utilization	-	complete
		Bg0769	MBIN7A594B0A_00930	AraD	L-ribulose-5-phosphate 4-epimerase (EC 5.1.3.4)	Ara	arabinose utilization	-	complete
		Bg0769	MBIN7A594B0A_00930	AraD	L-ribulose-5-phosphate 4-epimerase (EC 5.1.3.4)	aAOS	alpha-arabinooligosaccharides utilization	-	complete
		Bg0769	MBIN7A594B0A_00935	AraB	Ribulokinase (EC 2.7.1.16)	Ara	arabinose utilization	-	complete
		Bg0769	MBIN7A594B0A_00935	AraB	Ribulokinase (EC 2.7.1.16)	aAOS	alpha-arabinooligosaccharides utilization	-	complete
		Bg0769	MBIN7A594B0A_00935	AraB	Ribulokinase (EC 2.7.1.16)	Ara	arabinose utilization	-	complete
		Bg0769	MBIN7A594B0A_00935	AraB	Ribulokinase (EC 2.7.1.16)	aAOS	alpha-arabinooligosaccharides utilization	-	complete
		Bg0769	MBIN7A594B0A_00975	AspC	Aspartate aminotransferase (EC 2.6.1.1)	Asp	aspartate biosynthesis	+	complete
		Bg0769	MBIN7A594B0A_01005						complete	GH25	Peptidoglycan
		Bg0769	MBIN7A594B0A_01015						complete	GT2
		Bg0769	MBIN7A594B0A_01040	NadD	Nicotinate-nucleotide adenylyltransferase (EC 2.7.7.18)	B3	NAD(P) cofactors, de novo synthesis	-	complete
		Bg0769	MBIN7A594B0A_01055	IlvD	Dihydroxy-acid dehydratase (EC 4.2.1.9)	Ile	isoleucine biosynthesis	+	complete
		Bg0769	MBIN7A594B0A_01055	IlvD	Dihydroxy-acid dehydratase (EC 4.2.1.9)	Leu	leucine biosynthesis	+	complete
		Bg0769	MBIN7A594B0A_01055	IlvD	Dihydroxy-acid dehydratase (EC 4.2.1.9)	Val	valine biosynthesis	+	complete
		Bg0769	MBIN7A594B0A_01065						complete	GT28	Peptidoglycan
		Bg0769	MBIN7A594B0A_01175	ManB	Phosphomannomutase (EC 5.4.2.8)	Man	mannose utilization	-	complete
		Bg0769	MBIN7A594B0A_01190						complete	GT4
		Bg0769	MBIN7A594B0A_01195	Hex_old	beta-N-acetylglucosaminidase (EC 3.2.1.52)	Chb	chitobiose utilization	-	complete	GH3
		Bg0769	MBIN7A594B0A_01195	Hex	beta-N-acetylglucosaminidase (EC 3.2.1.52)	Chb	chitobiose utilization	-	complete	GH3
		Bg0769	MBIN7A594B0A_01240						complete	GT5	Starch/glycogen
		Bg0769	MBIN7A594B0A_01255						complete	CBM48-GH13_9
		Bg0769	MBIN7A594B0A_01325						complete	GT4
		Bg0769	MBIN7A594B0A_01330						complete	GT2
		Bg0769	MBIN7A594B0A_01370	LeuB	3-isopropylmalate dehydrogenase (EC 1.1.1.85)	Leu	leucine biosynthesis	+	complete
		Bg0769	MBIN7A594B0A_01375	LeuD	3-isopropylmalate dehydratase small subunit (EC 4.2.1.33)	Leu	leucine biosynthesis	+	complete
		Bg0769	MBIN7A594B0A_01380	LeuC	3-isopropylmalate dehydratase large subunit (EC 4.2.1.33)	Leu	leucine biosynthesis	+	complete
		Bg0769	MBIN7A594B0A_01385	LeuA	2-isopropylmalate synthase (EC 2.3.3.13)	Leu	leucine biosynthesis	+	complete
		Bg0769	MBIN7A594B0A_01430	TogB	Oligogalacturonide ABC transporter, solute-binding periplasmic protein	GalAs	oligogalacturonate utilization	+	complete
		Bg0769	MBIN7A594B0A_01435	TogMN	Oligogalacturonide ABC transporter, inner membrane permease	GalAs	oligogalacturonate utilization	+	complete
		Bg0769	MBIN7A594B0A_01440	TogMN	Oligogalacturonide ABC transporter, inner membrane permease	GalAs	oligogalacturonate utilization	+	complete
		Bg0769	MBIN7A594B0A_01470	BglA	Beta-glucosidase (EC 3.2.1.21)	Bgl	beta-glucosides utilization	+	complete	GH3
		Bg0769	MBIN7A594B0A_01475	XynT	Xyloside transporter XynT	XOS	xylooligosaccharides utilization	-	complete
		Bg0769	MBIN7A594B0A_01480	RamA	alpha-L-rhamnosidase (EC 3.2.1.40)	Rhi	rhamnogalacturonides utilization	+	complete	CBM67-GH78
		Bg0769	MBIN7A594B0A_01600	KdgK1	2-dehydro-3-deoxygluconokinase (EC 2.7.1.45)	ddGlcA	unsaturated glucuronate utilization	-	complete
		Bg0769	MBIN7A594B0A_01670	SerC1	Phosphoserine aminotransferase (EC 2.6.1.52)	Ser	serine biosynthesis	+	complete
		Bg0769	MBIN7A594B0A_01675	SerA	D-3-phosphoglycerate dehydrogenase (EC 1.1.1.95)	Ser	serine biosynthesis	+	complete
		Bg0769	MBIN7A594B0A_01755	Bga_2	Beta-galactosidase, GH2	GOS	galactooligosaccharides utilization	-	complete	GH2
		Bg0769	MBIN7A594B0A_01775	NanR7	Sialic acid utilization regulator, RpiR family	NANA	N-acetylneuraminate utilization	+	complete
		Bg0769	MBIN7A594B0A_01785	NanY	ABC transporter, predicted N-acetylneuraminate-binding protein	NANA	N-acetylneuraminate utilization	+	complete
		Bg0769	MBIN7A594B0A_01790	NanX1	ABC transporter, predicted N-acetylneuraminate transport system permease protein 1	NANA	N-acetylneuraminate utilization	+	complete
		Bg0769	MBIN7A594B0A_01795	NanX2	ABC transporter, predicted N-acetylneuraminate transport system permease protein 2	NANA	N-acetylneuraminate utilization	+	complete
		Bg0769	MBIN7A594B0A_01840	PflA	Pyruvate formate-lyase (EC 2.3.1.54)	Formate	formate production production	+	complete
		Bg0769	MBIN7A594B0A_01920						complete	GH25	Peptidoglycan
		Bg0769	MBIN7A594B0A_02040	ProC	Pyrroline-5-carboxylate reductase (EC 1.5.1.2)	Pro	proline biosynthesis	+	complete
		Bg0769	MBIN7A594B0A_02045	ProB	Glutamate 5-kinase (EC 2.7.2.11)	Pro	proline biosynthesis	+	complete
		Bg0769	MBIN7A594B0A_02050	ProA	Gamma-glutamyl phosphate reductase (EC 1.2.1.41)	Pro	proline biosynthesis	+	complete
		Bg0769	MBIN7A594B0A_02100	KdgK1	2-dehydro-3-deoxygluconokinase (EC 2.7.1.45)	ddGlcA	unsaturated glucuronate utilization	-	complete
		Bg0769	MBIN7A594B0A_02165	CysK	Cysteine synthase (EC 2.5.1.47)	Cys	cysteine biosynthesis	+	complete
		Bg0769	MBIN7A594B0A_02195	MetY	O-succinylhomoserine sulfhydrylase (EC 2.5.1.48)	Met	methionine biosynthesis	+	complete
		Bg0769	MBIN7A594B0A_02200	GalE	UDP-glucose 4-epimerase (EC 5.1.3.2)	Gal	galactose utilization	+	complete
		Bg0769	MBIN7A594B0A_02200	GalE	UDP-glucose 4-epimerase (EC 5.1.3.2)	Lac	lactose utilization	+	complete
		Bg0769	MBIN7A594B0A_02265						complete	GT2
		Bg0769	MBIN7A594B0A_02295	AspC	Aspartate aminotransferase (EC 2.6.1.1)	Asp	aspartate biosynthesis	+	complete
		Bg0769	MBIN7A594B0A_02355	LysA	Diaminopimelate decarboxylase (EC 4.1.1.20)	Lys	lysine biosynthesis	+	complete
		Bg0769	MBIN7A594B0A_02710	GlyA	Serine hydroxymethyltransferase (EC 2.1.2.1)	Gly	glycine biosynthesis	+	complete
		Bg0769	MBIN7A594B0A_02715	HisB	Imidazoleglycerol-phosphate dehydratase (EC 4.2.1.19)	His	histidine biosynthesis	+	complete
		Bg0769	MBIN7A594B0A_02845	GalT	Galactose-1-phosphate uridylyltransferase (EC 2.7.7.10)	Gal	galactose utilization	+	complete
		Bg0769	MBIN7A594B0A_02845	GalT	Galactose-1-phosphate uridylyltransferase (EC 2.7.7.10)	Lac	lactose utilization	+	complete
		Bg0769	MBIN7A594B0A_02890	ManA	Mannose-6-phosphate isomerase (EC 5.3.1.8)	Man	mannose utilization	-	complete
		Bg0769	MBIN7A594B0A_02950	Pta	Phosphate acetyltransferase (EC 2.3.1.8)	Acetate	acetate production production	+	complete
		Bg0769	MBIN7A594B0A_02985						complete	GH23	Peptidoglycan
		Bg0769	MBIN7A594B0A_02990	CoaE	Dephospho-CoA kinase (EC 2.7.1.24)	B5	coenzyme A, de novo synthesis	-	complete
		Bg0769	MBIN7A594B0A_03100	NanS	Probable 9-O-acetyl-N-acetylneuraminic acid deacetylase	NANA	N-acetylneuraminate utilization	+	complete	CE7
		Bg0769	MBIN7A594B0A_03105	NanS	Probable 9-O-acetyl-N-acetylneuraminic acid deacetylase	NANA	N-acetylneuraminate utilization	+	complete	CE7
		Bg0769	MBIN7A594B0A_03135						complete	GT2
		Bg0769	MBIN7A594B0A_03150	MglC	Galactose/methyl galactoside ABC transport system, permease protein MglC (TC 3.A.1.2.3)	Gal	galactose utilization	+	complete
		Bg0769	MBIN7A594B0A_03155	MglA	Galactose/methyl galactoside ABC transport system, ATP-binding protein MglA (EC 3.6.3.17)	Gal	galactose utilization	+	complete
		Bg0769	MBIN7A594B0A_03160	MglB	Galactose/methyl galactoside ABC transport system, D-galactose-binding periplasmic protein MglB (TC 3.A.1.2.3)	Gal	galactose utilization	+	complete
		Bg0769	MBIN7A594B0A_03225	CysK	Cysteine synthase (EC 2.5.1.47)	Cys	cysteine biosynthesis	+	complete
		Bg0769	MBIN7A594B0A_03355	GlnA3	Glutamine synthetase type I (EC 6.3.1.2)	Gln	glutamine biosynthesis	+	complete
		Bg0769	MBIN7A594B0A_03360	GlnN	Glutamine synthetase type III, GlnN (EC 6.3.1.2)	Gln	glutamine biosynthesis	+	complete
		Bg0769	MBIN7A594B0A_03380	CobC	Alpha-ribazole-5'-phosphate phosphatase (EC 3.1.3.73)	B12	cobalamin cofactors, de novo synthesis	+	complete
		Bg0769	MBIN7A594B0A_03490	Pgl	Polygalacturonase (EC 3.2.1.15)	GalAs	oligogalacturonate utilization	+	complete	GH28	Pectin
		Bg0769	MBIN7A594B0A_03510	KdgF	Pectin degradation protein KdgF	GalAs	oligogalacturonate utilization	+	complete
		Bg0769	MBIN7A594B0A_03530	GlgP	Glycogen phosphorylase (EC 2.4.1.1)	Mal	maltose utilization	+	complete	GT35	Starch/glycogen
		Bg0769	MBIN7A594B0A_03530	GlgP	Glycogen phosphorylase (EC 2.4.1.1)	MOS	maltooligosaccharides utilization	+	complete	GT35	Starch/glycogen
		Bg0769	MBIN7A594B0A_03535	PulA	Pullulanase (EC 3.2.1.41)	Mal	maltose utilization	+	complete	CBM48-GH13_14
		Bg0769	MBIN7A594B0A_03535	PulA	Pullulanase (EC 3.2.1.41)	MOS	maltooligosaccharides utilization	+	complete	CBM48-GH13_14
		Bg0769	MBIN7A594B0A_03625	DapL	L,L-diaminopimelate aminotransferase (EC 2.6.1.83)	Lys	lysine biosynthesis	+	complete
		Bg0769	MBIN7A594B0A_03750	AckA	Acetate kinase (EC 2.7.2.1)	Acetate	acetate production production	+	complete
		Bg0769	MBIN7A594B0A_03760	GltD	Glutamate synthase [NADPH] small chain (EC 1.4.1.13)	Glu	glutamate biosynthesis	+	complete
		Bg0769	MBIN7A594B0A_03790						complete	GH25	Peptidoglycan
		Bg0769	MBIN7A594B0A_03860	GalE	UDP-glucose 4-epimerase (EC 5.1.3.2)	Gal	galactose utilization	+	complete
		Bg0769	MBIN7A594B0A_03860	GalE	UDP-glucose 4-epimerase (EC 5.1.3.2)	Lac	lactose utilization	+	complete
		Bg0769	MBIN7A594B0A_03865						complete	GT2
		Bg0769	MBIN7A594B0A_03885	IlvE	Branched-chain amino acid aminotransferase (EC 2.6.1.42)	Ile	isoleucine biosynthesis	+	complete
		Bg0769	MBIN7A594B0A_03885	IlvE	Branched-chain amino acid aminotransferase (EC 2.6.1.42)	Leu	leucine biosynthesis	+	complete
		Bg0769	MBIN7A594B0A_03885	IlvE	Branched-chain amino acid aminotransferase (EC 2.6.1.42)	Val	valine biosynthesis	+	complete
		Bg0769	MBIN7A594B0A_03900	HisF	Imidazole glycerol phosphate synthase cyclase subunit (EC 4.1.3.-)	His	histidine biosynthesis	+	complete
		Bg0769	MBIN7A594B0A_03905	HisH	Imidazole glycerol phosphate synthase amidotransferase subunit (EC 2.4.2.-)	His	histidine biosynthesis	+	complete
		Bg0769	MBIN7A594B0A_03920						complete	GT2
		Bg0769	MBIN7A594B0A_03930						complete	GT2
		Bg0769	MBIN7A594B0A_04035						complete	GT39
		Bg0769	MBIN7A594B0A_04045	AsnB1	Asparagine synthetase [glutamine-hydrolyzing] (EC 6.3.5.4)	Asn	asparagine biosynthesis	+	complete
		Bg0769	MBIN7A594B0A_04145	MxmX	Maltodextrin ABC transporter, ATP-binding protein MsmX	Mal	maltose utilization	+	complete
		Bg0769	MBIN7A594B0A_04145	MxmX	Maltodextrin ABC transporter, ATP-binding protein MsmX	MOS	maltooligosaccharides utilization	+	complete
		Bg0769	MBIN7A594B0A_04150	FruAa	PTS system, fructose-specific IIA component (EC 2.7.1.69)	Fru	fructose utilization	+	complete
		Bg0769	MBIN7A594B0A_04150	FruAb	PTS system, fructose-specific IIB component (EC 2.7.1.69)	Fru	fructose utilization	+	complete
		Bg0769	MBIN7A594B0A_04150	FruAc	PTS system, fructose-specific IIC component (EC 2.7.1.69)	Fru	fructose utilization	+	complete
		Bg0769	MBIN7A594B0A_04165	QueH	Epoxyqueuosine reductase (EC 1.17.99.6) QueH	Q	queuosine, de novo synthesis	-	complete
		Bg0769	MBIN7A594B0A_04220	Buk	Butyrate kinase (EC 2.7.2.7)	Butyrate	butyrate production production	+	complete
		Bg0769	MBIN7A594B0A_04225	Ptb	Phosphate butyryltransferase (EC 2.3.1.19)	Butyrate	butyrate production production	+	complete
		Bg0769	MBIN7A594B0A_04230	CoaD	Phosphopantetheine adenylyltransferase (EC 2.7.7.3)	B5	coenzyme A, de novo synthesis	-	complete
		Bg0769	MBIN7A594B0A_04235	Thl	3-ketoacyl-CoA thiolase (EC 2.3.1.16)	Butyrate	butyrate production production	+	complete
		Bg0769	MBIN7A594B0A_04240	ArgF1	Ornithine carbamoyltransferase (EC 2.1.3.3)	Arg	arginine biosynthesis	+	complete
		Bg0769	MBIN7A594B0A_04245	ArgD	N-acetylornithine aminotransferase (EC 2.6.1.11)	Arg	arginine biosynthesis	+	complete
		Bg0769	MBIN7A594B0A_04250	ArgB	N-acetylglutamate kinase (EC 2.7.2.8)	Arg	arginine biosynthesis	+	complete
		Bg0769	MBIN7A594B0A_04255	ArgJ	Glutamate N-acetyltransferase (EC 2.3.1.35)	Arg	arginine biosynthesis	+	complete
		Bg0769	MBIN7A594B0A_04255	ArgA	N-acetylglutamate synthase (EC 2.3.1.1)	Arg	arginine biosynthesis	+	complete
		Bg0769	MBIN7A594B0A_04260	ArgC	N-acetyl-gamma-glutamyl-phosphate reductase (EC 1.2.1.38)	Arg	arginine biosynthesis	+	complete
		Bg0769	MBIN7A594B0A_04265	ArgH	Argininosuccinate lyase (EC 4.3.2.1)	Arg	arginine biosynthesis	+	complete
		Bg0769	MBIN7A594B0A_04270	ArgG	Argininosuccinate synthase (EC 6.3.4.5)	Arg	arginine biosynthesis	+	complete
		Bg0769	MBIN7A594B0A_04315	ManA	Mannose-6-phosphate isomerase (EC 5.3.1.8)	Man	mannose utilization	-	complete
		Bg0769	MBIN7A594B0A_04320	ManB	Phosphomannomutase (EC 5.4.2.8)	Man	mannose utilization	-	complete
		Bg0769	MBIN7A594B0A_04380	Hex_old	beta-N-acetylglucosaminidase (EC 3.2.1.52)	Chb	chitobiose utilization	-	complete	GH20	Chitin/chitosan
		Bg0769	MBIN7A594B0A_04380	Hex	beta-N-acetylglucosaminidase (EC 3.2.1.52)	Chb	chitobiose utilization	-	complete	GH20	Chitin/chitosan
		Bg0769	MBIN7A594B0A_04395	AspC	Aspartate aminotransferase (EC 2.6.1.1)	Asp	aspartate biosynthesis	+	complete
		Bg0769	MBIN7A594B0A_04395	AroJa	Biosynthetic Aromatic amino acid aminotransferase alpha (EC 2.6.1.57)	Tyr	tyrosine biosynthesis	+	complete
		Bg0769	MBIN7A594B0A_04395	AroJa	Biosynthetic Aromatic amino acid aminotransferase alpha (EC 2.6.1.57)	Phe	phenylalanine biosynthesis	+	complete
		Bg0769	MBIN7A594B0A_04430	LDC1	Lysine decarboxylase (EC 4.1.1.18)	Lys_d	lysine degradation	-	complete
		Bg0769	MBIN7A594B0A_04490	UxuB	D-mannonate oxidoreductase (EC 1.1.1.57)	GlcA	glucuronate utilization	+	complete
		Bg0769	MBIN7A594B0A_04490	UxuB	D-mannonate oxidoreductase (EC 1.1.1.57)	GalA	galacturonate utilization	+	complete
		Bg0769	MBIN7A594B0A_04490	UxuB	D-mannonate oxidoreductase (EC 1.1.1.57)	GalAs	oligogalacturonate utilization	+	complete
		Bg0769	MBIN7A594B0A_04490	UxuB	D-mannonate oxidoreductase (EC 1.1.1.57)	GlcAs	glucuronides utilization	-	complete
		Bg0769	MBIN7A594B0A_04495	UxuA	Mannonate dehydratase (EC 4.2.1.8)	GlcA	glucuronate utilization	+	complete
		Bg0769	MBIN7A594B0A_04495	UxuA	Mannonate dehydratase (EC 4.2.1.8)	GalA	galacturonate utilization	+	complete
		Bg0769	MBIN7A594B0A_04495	UxuA	Mannonate dehydratase (EC 4.2.1.8)	GalAs	oligogalacturonate utilization	+	complete
		Bg0769	MBIN7A594B0A_04495	UxuA	Mannonate dehydratase (EC 4.2.1.8)	GlcAs	glucuronides utilization	-	complete
		Bg0769	MBIN7A594B0A_04500	LdhA-D	D-lactate dehydrogenase (EC 1.1.1.28)	D-Lactate	D-lactate production production	+	complete
		Bg0769	MBIN7A594B0A_04560	GalE	UDP-glucose 4-epimerase (EC 5.1.3.2)	Gal	galactose utilization	+	complete
		Bg0769	MBIN7A594B0A_04560	GalE	UDP-glucose 4-epimerase (EC 5.1.3.2)	Lac	lactose utilization	+	complete
		Bg0769	MBIN7A594B0A_04575	Gdh1	NADP-specific glutamate dehydrogenase (EC 1.4.1.4)	Glu	glutamate biosynthesis	+	complete
		Bg0769	MBIN7A594B0A_04730	FruAa	PTS system, fructose-specific IIA component (EC 2.7.1.69)	Fru	fructose utilization	+	complete
		Bg0769	MBIN7A594B0A_04730	FruAb	PTS system, fructose-specific IIB component (EC 2.7.1.69)	Fru	fructose utilization	+	complete
		Bg0769	MBIN7A594B0A_04730	FruAc	PTS system, fructose-specific IIC component (EC 2.7.1.69)	Fru	fructose utilization	+	complete
		Bg0769	MBIN7A594B0A_04765						complete	GT111
		Bg0769	MBIN7A594B0A_04770						complete	GT2
		Bg0769	MBIN7A594B0A_04780						complete	GT2
		Bg0769	MBIN7A594B0A_04785	GalE	UDP-glucose 4-epimerase (EC 5.1.3.2)	Gal	galactose utilization	+	complete
		Bg0769	MBIN7A594B0A_04785	GalE	UDP-glucose 4-epimerase (EC 5.1.3.2)	Lac	lactose utilization	+	complete
		Bg0769	MBIN7A594B0A_04815	GlcK	Glucokinase (EC 2.7.1.2)	Glc	glucose utilization	+	complete
		Bg0769	MBIN7A594B0A_04885	NadE	NAD synthetase (EC 6.3.1.5)	B3	NAD(P) cofactors, de novo synthesis	-	complete
		Bg0769	MBIN7A594B0A_04905	LysC	Aspartokinase (EC 2.7.2.4)	Lys	lysine biosynthesis	+	complete
		Bg0769	MBIN7A594B0A_04915	DapB	4-hydroxy-tetrahydrodipicolinate reductase (EC 1.17.1.8)	Lys	lysine biosynthesis	+	complete
		Bg0769	MBIN7A594B0A_04920	DapA	4-hydroxy-tetrahydrodipicolinate synthase (EC 4.3.3.7)	Lys	lysine biosynthesis	+	complete
		Bg0769	MBIN7A594B0A_04925	Asd	Aspartate-semialdehyde dehydrogenase (EC 1.2.1.11)	Lys	lysine biosynthesis	+	complete
		Bg0769	MBIN7A594B0A_04930	QueA	S-adenosylmethionine:tRNA ribosyltransferase-isomerase (EC 2.4.99.17)	Q	queuosine, de novo synthesis	-	complete
		Bg0769	MBIN7A594B0A_04940						complete	GH3
		Bg0769	MBIN7A594B0A_04945	qTGT	Queuine tRNA-ribosyltransferase (EC 2.4.2.29)	Q	queuosine, de novo synthesis	-	complete
		Bg0769	MBIN7A594B0A_05175	AspC1	Aspartate transaminase (EC 2.6.1.1)	Asp	aspartate biosynthesis	+	complete
		Bg0769	MBIN7A594B0A_05270	NagKH	N-acetylhexosamine 1-kinase (EC 2.7.1.162)	GlcNAc	N-acetylglucosamine utilization	+	complete
		Bg0769	MBIN7A594B0A_05280	MalR	Maltose operon transcriptional repressor MalR, LacI family	Mal	maltose utilization	+	complete
		Bg0769	MBIN7A594B0A_05280	MalR	Maltose operon transcriptional repressor MalR, LacI family	MOS	maltooligosaccharides utilization	+	complete
		Bg0769	MBIN7A594B0A_05355	GalM	Aldose 1-epimerase (EC 5.1.3.3)	Mal	maltose utilization	+	complete
		Bg0769	MBIN7A594B0A_05355	GalM	Aldose 1-epimerase (EC 5.1.3.3)	MOS	maltooligosaccharides utilization	+	complete
		Bg0769	MBIN7A594B0A_05390	NplT	Neopullulanase (EC 3.2.1.135)	Mal	maltose utilization	+	complete	GH13_39	Starch/glycogen
		Bg0769	MBIN7A594B0A_05390	NplT	Neopullulanase (EC 3.2.1.135)	MOS	maltooligosaccharides utilization	+	complete	GH13_39	Starch/glycogen
		Bg0769	MBIN7A594B0A_05395	GlgP	Glycogen phosphorylase (EC 2.4.1.1)	Mal	maltose utilization	+	complete	GT35	Starch/glycogen
		Bg0769	MBIN7A594B0A_05395	GlgP	Glycogen phosphorylase (EC 2.4.1.1)	MOS	maltooligosaccharides utilization	+	complete	GT35	Starch/glycogen
		Bg0769	MBIN7A594B0A_05610	AspC	Aspartate aminotransferase (EC 2.6.1.1)	Asp	aspartate biosynthesis	+	complete
		Bg0769	MBIN7A594B0A_05620	PanE	2-dehydropantoate 2-reductase (EC 1.1.1.169)	B5	coenzyme A, de novo synthesis	-	complete
		Bg0769	MBIN7A594B0A_05660	ThiM	Hydroxyethylthiazole kinase (EC 2.7.1.50)	B1	TPP cofactor, de novo synthesis	-	complete
		Bg0769	MBIN7A594B0A_05665	ThiE	Thiamin-phosphate pyrophosphorylase (EC 2.5.1.3)	B1	TPP cofactor, de novo synthesis	-	complete
		Bg0769	MBIN7A594B0A_05675	ThiD	Hydroxymethylpyrimidine phosphate kinase ThiD (EC 2.7.4.7)	B1	TPP cofactor, de novo synthesis	-	complete
		Bg0769	MBIN7A594B0A_05710	BtuR1	Cob(I)alamin adenosyltransferase (EC 2.5.1.17)	B12	cobalamin cofactors, de novo synthesis	+	complete
		Bg0769	MBIN7A594B0A_05760	TreR1	Trehalose operon transcriptional repressor	Tre	trehalose utilization	+	complete
		Bg0769	MBIN7A594B0A_05770	AroG2	2-keto-3-deoxy-D-arabino-heptulosonate-7-phosphate synthase I beta (EC 2.5.1.54)	Chor	chorismate biosynthesis	+	complete
		Bg0769	MBIN7A594B0A_05830						complete	GT100
		Bg0769	MBIN7A594B0A_05845	HOA	4-hydroxy-2-oxovalerate aldolase (EC 4.1.3.39)	Trp_d	tryptophan degradation	-	complete
		Bg0769	MBIN7A594B0A_05860						complete	GT4
		Bg0769	MBIN7A594B0A_05865						complete	GT2
		Bg0769	MBIN7A594B0A_05925	ScrB2	Sucrose-6-phosphate hydrolase (EC 3.2.1.26)	Scr	sucrose utilization	-	complete	GH32	Sucrose/fructan
		Bg0769	MBIN7A594B0A_05965	CysE	Serine acetyltransferase (EC 2.3.1.30)	Cys	cysteine biosynthesis	+	complete
		Bg0769	MBIN7A594B0A_05970						complete	GT2
		Bg0769	MBIN7A594B0A_05980						complete	GT2-GT2
		Bg0769	MBIN7A594B0A_06010	EtfA2	Electron bifurcating butyryl-CoA dehydrogenase, electron transfer flavoprotein alpha	Butyrate	butyrate production production	+	complete
		Bg0769	MBIN7A594B0A_06015	EtfB2	Electron bifurcating butyryl-CoA dehydrogenase, electron transfer flavoprotein beta	Butyrate	butyrate production production	+	complete
		Bg0769	MBIN7A594B0A_06020	Bcd	Butyryl-CoA dehydrogenase (EC 1.3.99.2)	Butyrate	butyrate production production	+	complete
		Bg0769	MBIN7A594B0A_06025	Hbd	3-hydroxybutyryl-CoA dehydrogenase (EC 1.1.1.157)	Butyrate	butyrate production production	+	complete
		Bg0769	MBIN7A594B0A_06045	FolC	Dihydrofolate synthase (EC 6.3.2.12)	B9	folate cofactors, de novo synthesis	-	complete
		Bg0769	MBIN7A594B0A_06065	IlvM	Acetolactate synthase small subunit (EC 2.2.1.6)	Ile	isoleucine biosynthesis	+	complete
		Bg0769	MBIN7A594B0A_06065	IlvM	Acetolactate synthase small subunit (EC 2.2.1.6)	Leu	leucine biosynthesis	+	complete
		Bg0769	MBIN7A594B0A_06065	IlvM	Acetolactate synthase small subunit (EC 2.2.1.6)	Val	valine biosynthesis	+	complete
		Bg0769	MBIN7A594B0A_06070	IlvG	Acetolactate synthase large subunit (EC 2.2.1.6)	Ile	isoleucine biosynthesis	+	complete
		Bg0769	MBIN7A594B0A_06070	IlvG	Acetolactate synthase large subunit (EC 2.2.1.6)	Leu	leucine biosynthesis	+	complete
		Bg0769	MBIN7A594B0A_06070	IlvG	Acetolactate synthase large subunit (EC 2.2.1.6)	Val	valine biosynthesis	+	complete
		Bg0769	MBIN7A594B0A_06080	IlvA	Threonine dehydratase (EC 4.3.1.19)	Ile	isoleucine biosynthesis	+	complete
		Bg0769	MBIN7A594B0A_06080	IlvA	Threonine dehydratase (EC 4.3.1.19)	Leu	leucine biosynthesis	+	complete
		Bg0769	MBIN7A594B0A_06080	IlvA	Threonine dehydratase (EC 4.3.1.19)	Val	valine biosynthesis	+	complete
		Bg0769	MBIN7A594B0A_06085	KduI	4-deoxy-L-threo-5-hexosulose-uronate ketol-isomerase (EC 5.3.1.17)	ddGlcA	unsaturated glucuronate utilization	-	complete
		Bg0769	MBIN7A594B0A_06090	KduD	2-deoxy-D-gluconate 3-dehydrogenase (EC 1.1.1.125)	ddGlcA	unsaturated glucuronate utilization	-	complete
		Bg0769	MBIN7A594B0A_06100	UxaA	Altronate dehydratase (EC 4.2.1.7)	GlcA	glucuronate utilization	+	complete
		Bg0769	MBIN7A594B0A_06100	UxaA	Altronate dehydratase (EC 4.2.1.7)	GalA	galacturonate utilization	+	complete
		Bg0769	MBIN7A594B0A_06100	UxaA	Altronate dehydratase (EC 4.2.1.7)	GalAs	oligogalacturonate utilization	+	complete
		Bg0769	MBIN7A594B0A_06100	UxaA	Altronate dehydratase (EC 4.2.1.7)	GlcAs	glucuronides utilization	-	complete
		Bg0769	MBIN7A594B0A_06105	UxaB	Altronate oxidoreductase (EC 1.1.1.58)	GlcA	glucuronate utilization	+	complete
		Bg0769	MBIN7A594B0A_06105	UxaB	Altronate oxidoreductase (EC 1.1.1.58)	GalA	galacturonate utilization	+	complete
		Bg0769	MBIN7A594B0A_06105	UxaB	Altronate oxidoreductase (EC 1.1.1.58)	GalAs	oligogalacturonate utilization	+	complete
		Bg0769	MBIN7A594B0A_06105	UxaB	Altronate oxidoreductase (EC 1.1.1.58)	GlcAs	glucuronides utilization	-	complete
		Bg0769	MBIN7A594B0A_06110	UxaC	Uronate isomerase (EC 5.3.1.12)	GlcA	glucuronate utilization	+	complete
		Bg0769	MBIN7A594B0A_06110	UxaC	Uronate isomerase (EC 5.3.1.12)	GalA	galacturonate utilization	+	complete
		Bg0769	MBIN7A594B0A_06110	UxaC	Uronate isomerase (EC 5.3.1.12)	GalAs	oligogalacturonate utilization	+	complete
		Bg0769	MBIN7A594B0A_06110	UxaC	Uronate isomerase (EC 5.3.1.12)	GlcAs	glucuronides utilization	-	complete
		Bg0769	MBIN7A594B0A_06135	GlyB	Low-specificity L-threonine aldolase (EC 4.1.2.48)	Gly	glycine biosynthesis	+	complete
		Bg0769	MBIN7A594B0A_06160	BglFa	PTS system, beta-glucoside-specific IIA component (EC 2.7.1.69)	Bgl	beta-glucosides utilization	+	complete
		Bg0769	MBIN7A594B0A_06160	BglFb	PTS system, beta-glucoside-specific IIB component (EC 2.7.1.69)	Bgl	beta-glucosides utilization	+	complete
		Bg0769	MBIN7A594B0A_06160	BglFc	PTS system, beta-glucoside-specific IIC component (EC 2.7.1.69)	Bgl	beta-glucosides utilization	+	complete
		Bg0769	MBIN7A594B0A_06205	GltB	Glutamate synthase [NADPH] large chain (EC 1.4.1.13)	Glu	glutamate biosynthesis	+	complete
		Bg0769	MBIN7A594B0A_06210	GltD	Glutamate synthase [NADPH] small chain (EC 1.4.1.13)	Glu	glutamate biosynthesis	+	complete
		Bg0769	MBIN7A594B0A_06215	NplT	Neopullulanase (EC 3.2.1.135)	Mal	maltose utilization	+	complete	GH13	Starch/glycogen
		Bg0769	MBIN7A594B0A_06215	NplT	Neopullulanase (EC 3.2.1.135)	MOS	maltooligosaccharides utilization	+	complete	GH13	Starch/glycogen
		Bg0769	MBIN7A594B0A_06225						complete	CE4
		Bg0769	MBIN7A594B0A_06325	LysC	Aspartokinase (EC 2.7.2.4)	Lys	lysine biosynthesis	+	complete
		Bg0769	MBIN7A594B0A_06330	ThrB	Homoserine kinase (EC 2.7.1.39)	Thr	threonine biosynthesis	+	complete
		Bg0769	MBIN7A594B0A_06335	Hom	Homoserine dehydrogenase (EC 1.1.1.3)	Thr	threonine biosynthesis	+	complete
		Bg0769	MBIN7A594B0A_06335	Hom	Homoserine dehydrogenase (EC 1.1.1.3)	Met	methionine biosynthesis	+	complete
		Bg0769	MBIN7A594B0A_06345						complete	GT51	Peptidoglycan
		Bg0769	MBIN7A594B0A_06375	UidA	Beta-glucuronidase (EC 3.2.1.31)	GlcAs	glucuronides utilization	-	complete	GH2
		Bg0769	MBIN7A594B0A_06380						complete	GH154	Pectin	b-glucuronidase
		Bg0769	MBIN7A594B0A_06385	Ugl	Unsaturated glucuronyl hydrolase (EC 3.2.1.-)	Hyl	hyaluronic acid utilization	-	complete	GH88
		Bg0769	MBIN7A594B0A_06395	MalF	Maltose/maltodextrin ABC transporter, permease protein MalF	Mal	maltose utilization	+	complete
		Bg0769	MBIN7A594B0A_06395	MalF	Maltose/maltodextrin ABC transporter, permease protein MalF	MOS	maltooligosaccharides utilization	+	complete
		Bg0769	MBIN7A594B0A_06415						complete	PL33	GAG
		Bg0769	MBIN7A594B0A_06810	AsnA	Aspartate--ammonia ligase (EC 6.3.1.1)	Asn	asparagine biosynthesis	+	complete
		Bg0769	MBIN7A594B0A_06875	BglR	Transcriptional regulator of beta-glucosides utilization, LacI family	Bgl	beta-glucosides utilization	+	complete
		Bg0769	MBIN7A594B0A_06905	RbsC	Ribose ABC transport system, permease protein RbsC (TC 3.A.1.2.1)	Rbs	ribose utilization	-	complete
		Bg0769	MBIN7A594B0A_07065	RhaB	Rhamnulokinase (EC 2.7.1.5)	Rha	rhamnose utilization	-	complete
		Bg0769	MBIN7A594B0A_07065	RhaB	Rhamnulokinase (EC 2.7.1.5)	Rhi	rhamnogalacturonides utilization	+	complete
		Bg0769	MBIN7A594B0A_07070	RhaA	L-rhamnose isomerase (EC 5.3.1.14)	Rha	rhamnose utilization	-	complete
		Bg0769	MBIN7A594B0A_07070	RhaA	L-rhamnose isomerase (EC 5.3.1.14)	Rhi	rhamnogalacturonides utilization	+	complete
		Bg0769	MBIN7A594B0A_07075	RhaD	Rhamnulose-1-phosphate aldolase (EC 4.1.2.19)	Rha	rhamnose utilization	-	complete
		Bg0769	MBIN7A594B0A_07075	RhaD	Rhamnulose-1-phosphate aldolase (EC 4.1.2.19)	Rhi	rhamnogalacturonides utilization	+	complete
		Bg0769	MBIN7A594B0A_07110	LacZ	Beta-galactosidase (EC 3.2.1.23)	GOS	galactooligosaccharides utilization	-	complete	GH2
		Bg0769	MBIN7A594B0A_07115	RhaM1	L-rhamnose mutarotase (EC 5.1.3.n3)	Rha	rhamnose utilization	-	complete
		Bg0769	MBIN7A594B0A_07195	CbiD	Cobalt-precorrin-5B (C1)-methyltransferase (EC 2.1.1.195)	B12	cobalamin cofactors, de novo synthesis	+	complete
		Bg0769	MBIN7A594B0A_07200	CbiF	Cobalt-precorrin-4 C(11)-methyltransferase (EC 2.1.1.271)	B12	cobalamin cofactors, de novo synthesis	+	complete
		Bg0769	MBIN7A594B0A_07205	CbiG	Cobalt-precorrin 5A hydrolase (EC 3.7.1.12)	B12	cobalamin cofactors, de novo synthesis	+	complete
		Bg0769	MBIN7A594B0A_07210	CbiH	Cobalt-precorrin-3 C(17)-methyltransferase (EC 2.1.1.272)	B12	cobalamin cofactors, de novo synthesis	+	complete
		Bg0769	MBIN7A594B0A_07215	CbiJ	Cobalt-precorrin-6A reductase (EC 1.3.1.106)	B12	cobalamin cofactors, de novo synthesis	+	complete
		Bg0769	MBIN7A594B0A_07220	CbiT	Cobalt-precorrin-6B C15-methyltransferase [decarboxylating] (EC 2.1.1.196)	B12	cobalamin cofactors, de novo synthesis	+	complete
		Bg0769	MBIN7A594B0A_07220	CbiE	Cobalt-precorrin-7 (C5)-methyltransferase (EC 2.1.1.289)	B12	cobalamin cofactors, de novo synthesis	+	complete
		Bg0769	MBIN7A594B0A_07225	CbiA	Cobyrinic acid a,c-diamide synthetase (EC 6.3.5.11)	B12	cobalamin cofactors, de novo synthesis	+	complete
		Bg0769	MBIN7A594B0A_07230	CobT	Nicotinate-nucleotide--dimethylbenzimidazole phosphoribosyltransferase (EC 2.4.2.21)	B12	cobalamin cofactors, de novo synthesis	+	complete
		Bg0769	MBIN7A594B0A_07235	CobU	Adenosylcobinamide-phosphate guanylyltransferase (EC 2.7.7.62)	B12	cobalamin cofactors, de novo synthesis	+	complete
		Bg0769	MBIN7A594B0A_07240	CobS	Cobalamin synthase (EC 2.7.8.26)	B12	cobalamin cofactors, de novo synthesis	+	complete
		Bg0769	MBIN7A594B0A_07250	CobC	Alpha-ribazole-5'-phosphate phosphatase (EC 3.1.3.73)	B12	cobalamin cofactors, de novo synthesis	+	complete
		Bg0769	MBIN7A594B0A_07255	CbiB	Adenosylcobinamide-phosphate synthase (EC 6.3.1.10)	B12	cobalamin cofactors, de novo synthesis	+	complete
		Bg0769	MBIN7A594B0A_07260	CobD	L-threonine 3-O-phosphate decarboxylase (EC 4.1.1.81)	B12	cobalamin cofactors, de novo synthesis	+	complete
		Bg0769	MBIN7A594B0A_07265	CbiP	Cobyric acid synthase (EC 6.3.5.10)	B12	cobalamin cofactors, de novo synthesis	+	complete
		Bg0769	MBIN7A594B0A_07270	CbiC	Cobalt-precorrin-8 methylmutase (EC 5.4.99.60)	B12	cobalamin cofactors, de novo synthesis	+	complete
		Bg0769	MBIN7A594B0A_07355	LdhA-D	D-lactate dehydrogenase (EC 1.1.1.28)	D-Lactate	D-lactate production production	+	complete
		Bg0769	MBIN7A594B0A_07395	GalK	Galactokinase (EC 2.7.1.6)	Gal	galactose utilization	+	complete
		Bg0769	MBIN7A594B0A_07395	GalK	Galactokinase (EC 2.7.1.6)	Lac	lactose utilization	+	complete
		Bg0769	MBIN7A594B0A_07400	CoaX	Pantothenate kinase type III, CoaX-like (EC 2.7.1.33)	B5	coenzyme A, de novo synthesis	-	complete
		Bg0769	MBIN7A594B0A_07405	CoaC	Phosphopantothenoylcysteine decarboxylase (EC 4.1.1.36)	B5	coenzyme A, de novo synthesis	-	complete
		Bg0769	MBIN7A594B0A_07405	CoaB	Phosphopantothenoylcysteine synthetase (EC 6.3.2.5)	B5	coenzyme A, de novo synthesis	-	complete
		Bg0769	MBIN7A594B0A_07410	AsnB1	Asparagine synthetase [glutamine-hydrolyzing] (EC 6.3.5.4)	Asn	asparagine biosynthesis	+	complete
		Bg0769	MBIN7A594B0A_07480	FucO	Lactaldehyde reductase (EC 1.1.1.77)	Fuc	fucose utilization	-	complete
		Bg0769	MBIN7A594B0A_07480	FucO	Lactaldehyde reductase (EC 1.1.1.77)	Fuc	fucose utilization	-	complete
		Bg0769	MBIN7A594B0A_07515	FruR2	Transcriptional repressor of the fructose operon, DeoR family	Fru	fructose utilization	+	complete
		Bg0769	MBIN7A594B0A_07520	FruKi	1-phosphofructokinase (EC 2.7.1.56)	Mtl	mannitol utilization	-	complete
		Bg0769	MBIN7A594B0A_07520	FruKi	1-phosphofructokinase (EC 2.7.1.56)	Rtl	ribitol utilization	-	complete
		Bg0769	MBIN7A594B0A_07520	FruKi	1-phosphofructokinase (EC 2.7.1.56)	Xlt	xylitol utilization	-	complete
		Bg0769	MBIN7A594B0A_07520	FruKi	1-phosphofructokinase (EC 2.7.1.56)	Srl	sorbitol utilization	-	complete
		Bg0769	MBIN7A594B0A_07520	FruK	1-phosphofructokinase (EC 2.7.1.56)	Mtl	mannitol utilization	-	complete
		Bg0769	MBIN7A594B0A_07520	FruK	1-phosphofructokinase (EC 2.7.1.56)	Rtl	ribitol utilization	-	complete
		Bg0769	MBIN7A594B0A_07520	FruK	1-phosphofructokinase (EC 2.7.1.56)	Xlt	xylitol utilization	-	complete
		Bg0769	MBIN7A594B0A_07520	FruK	1-phosphofructokinase (EC 2.7.1.56)	Srl	sorbitol utilization	-	complete
		Bg0769	MBIN7A594B0A_07525	FruAa	PTS system, fructose-specific IIA component (EC 2.7.1.69)	Fru	fructose utilization	+	complete
		Bg0769	MBIN7A594B0A_07525	FruAb	PTS system, fructose-specific IIB component (EC 2.7.1.69)	Fru	fructose utilization	+	complete
		Bg0769	MBIN7A594B0A_07525	FruAc	PTS system, fructose-specific IIC component (EC 2.7.1.69)	Fru	fructose utilization	+	complete
		Bg0769	MBIN7A594B0A_07550	BSH	Choloylglycine hydrolase (EC 3.5.1.24)	CA_d	cholic acid deconjugation	+	complete
		Bg0769	MBIN7A594B0A_07570	AADH	Acetaldehyde dehydrogenase (EC 1.2.1.10)	Ethanol	ethanol production production	+	complete
		Bg0769	MBIN7A594B0A_07570	ADH	Alcohol dehydrogenase (EC 1.1.1.1)	Ethanol	ethanol production production	+	complete
		Bg0769	MBIN7A594B0A_07595						complete	CBM13
		Bg0769	MBIN7A594B0A_07615	KduI2	predicted 4-deoxy-L-threo-5-hexosulose-uronate ketol-isomerase (EC 5.3.1.17)	ddGlcA	unsaturated glucuronate utilization	-	complete
		Bg0769	MBIN7A594B0A_07645						complete	CBM48-GH13_9
		Bg0769	MBIN7A594B0A_07660	AsnB1	Asparagine synthetase [glutamine-hydrolyzing] (EC 6.3.5.4)	Asn	asparagine biosynthesis	+	complete
		Bg0769	MBIN7A594B0A_07675	AsnB1	Asparagine synthetase [glutamine-hydrolyzing] (EC 6.3.5.4)	Asn	asparagine biosynthesis	+	complete
		Bg0769	MBIN7A594B0A_07720						complete	CBM32
		Bg0769	MBIN7A594B0A_07790						complete	GT2
		Bg0769	MBIN7A594B0A_07795						complete	GT2
		Bg0769	MBIN7A594B0A_07815						complete	GT2
		Bg0769	MBIN7A594B0A_07825						complete	GT2
		Bg0769	MBIN7A594B0A_07830						complete	GT2
		Bg0769	MBIN7A594B0A_07845						complete	GT6
		Bg0769	MBIN7A594B0A_07900	MetA	Homoserine O-succinyltransferase (EC 2.3.1.46)	Met	methionine biosynthesis	+	complete
		Bg0769	MBIN7A594B0A_07905						complete	GT2
		Bg0769	MBIN7A594B0A_08085	NagKH	N-acetylhexosamine 1-kinase (EC 2.7.1.162)	GlcNAc	N-acetylglucosamine utilization	+	complete
		Bg0769	MBIN7A594B0A_08120						complete	GH13	Starch/glycogen
		Bg0769	MBIN7A594B0A_08165	AspC	Aspartate aminotransferase (EC 2.6.1.1)	Asp	aspartate biosynthesis	+	complete
		Bg0769	MBIN7A594B0A_08255	DapF	Diaminopimelate epimerase (EC 5.1.1.7)	Lys	lysine biosynthesis	+	complete
		Bg0769	MBIN7A594B0A_08285	AsnB1	Asparagine synthetase [glutamine-hydrolyzing] (EC 6.3.5.4)	Asn	asparagine biosynthesis	+	complete
		Bg0769	MBIN7A594B0A_08325	AraD	L-ribulose-5-phosphate 4-epimerase (EC 5.1.3.4)	Ara	arabinose utilization	-	complete
		Bg0769	MBIN7A594B0A_08325	AraD	L-ribulose-5-phosphate 4-epimerase (EC 5.1.3.4)	aAOS	alpha-arabinooligosaccharides utilization	-	complete
		Bg0769	MBIN7A594B0A_08325	AraD	L-ribulose-5-phosphate 4-epimerase (EC 5.1.3.4)	Ara	arabinose utilization	-	complete
		Bg0769	MBIN7A594B0A_08325	AraD	L-ribulose-5-phosphate 4-epimerase (EC 5.1.3.4)	aAOS	alpha-arabinooligosaccharides utilization	-	complete
		Bg0769	MBIN7A594B0A_08380	GutB	Sorbitol dehydrogenase (EC 1.1.1.14)	Srl	sorbitol utilization	-	complete
		Bg0769	MBIN7A594B0A_08385	RhiF	Putatuve rhamnogalacturonides ABC transporter, permease component 1	Rhi	rhamnogalacturonides utilization	+	complete
		Bg0769	MBIN7A594B0A_08390	RhiG	Putatuve rhamnogalacturonides ABC transporter, permease component 2	Rhi	rhamnogalacturonides utilization	+	complete
		Bg0769	MBIN7A594B0A_08395	RhiL	Putatuve rhamnogalacturonides ABC transporter, substrate-binding protein	Rhi	rhamnogalacturonides utilization	+	complete
		Bg0769	MBIN7A594B0A_08410	RhiN	Unsaturated rhamnogalacturonyl hydrolase (EC 3.2.1.172)	Rhi	rhamnogalacturonides utilization	+	complete	GH105	Pectin
		Bg0769	MBIN7A594B0A_08415	RhaM1	L-rhamnose mutarotase (EC 5.1.3.n3)	Rha	rhamnose utilization	-	complete
		Bg0769	MBIN7A594B0A_08485	LacZ	Beta-galactosidase (EC 3.2.1.23)	GOS	galactooligosaccharides utilization	-	complete	GH42	b-galactose
		Bg0769	MBIN7A594B0A_08490	MalR	Maltose operon transcriptional repressor MalR, LacI family	Mal	maltose utilization	+	complete
		Bg0769	MBIN7A594B0A_08490	MalR	Maltose operon transcriptional repressor MalR, LacI family	MOS	maltooligosaccharides utilization	+	complete
		Bg0769	MBIN7A594B0A_08495	MalE	Maltose/maltodextrin ABC transporter, substrate binding periplasmic protein MalE	Mal	maltose utilization	+	complete
		Bg0769	MBIN7A594B0A_08495	MalE	Maltose/maltodextrin ABC transporter, substrate binding periplasmic protein MalE	MOS	maltooligosaccharides utilization	+	complete
		Bg0769	MBIN7A594B0A_08500	MalF	Maltose/maltodextrin ABC transporter, permease protein MalF	Mal	maltose utilization	+	complete
		Bg0769	MBIN7A594B0A_08500	MalF	Maltose/maltodextrin ABC transporter, permease protein MalF	MOS	maltooligosaccharides utilization	+	complete
		Bg0769	MBIN7A594B0A_08505	MalG	Maltose/maltodextrin ABC transporter, permease protein MalG	Mal	maltose utilization	+	complete
		Bg0769	MBIN7A594B0A_08505	MalG	Maltose/maltodextrin ABC transporter, permease protein MalG	MOS	maltooligosaccharides utilization	+	complete
		Bg0769	MBIN7A594B0A_08680	ThrC	Threonine synthase (EC 4.2.3.1)	Thr	threonine biosynthesis	+	complete
		Bg0769	MBIN7A594B0A_08845						complete	CE8
		Bg0769	MBIN7A594B0A_08855	RhiN	Unsaturated rhamnogalacturonyl hydrolase (EC 3.2.1.172)	Rhi	rhamnogalacturonides utilization	+	complete	GH105	Pectin
		Bg0769	MBIN7A594B0A_08860	Pgl	Polygalacturonase (EC 3.2.1.15)	GalAs	oligogalacturonate utilization	+	complete	GH28	Pectin
		Bg0769	MBIN7A594B0A_08875	XynB	Beta-xylosidase (EC 3.2.1.37)	XOS	xylooligosaccharides utilization	-	complete	GH43_28	Pectin
		Bg0769	MBIN7A594B0A_08960						complete	GT2
		Bg0769	MBIN7A594B0A_09175	GalE	UDP-glucose 4-epimerase (EC 5.1.3.2)	Gal	galactose utilization	+	complete
		Bg0769	MBIN7A594B0A_09175	GalE	UDP-glucose 4-epimerase (EC 5.1.3.2)	Lac	lactose utilization	+	complete
		Bg0769	MBIN7A594B0A_09180						complete	GT2
		Bg0769	MBIN7A594B0A_09220	LldD	L-lactate dehydrogenase (EC 1.1.2.3)	Lac_ut	lactate utilization	-	complete
		Bg0769	MBIN7A594B0A_09270						complete	GT4
		Bg0769	MBIN7A594B0A_09280						complete	GT4
		Bg0769	MBIN7A594B0A_09290						complete	GT4
		Bg0769	MBIN7A594B0A_09295						complete	GT11
		Bg0769	MBIN7A594B0A_09300						complete	GT2
		Bg0769	MBIN7A594B0A_09310						complete	GT6
		Bg0769	MBIN7A594B0A_09330						complete	GT26
		Bg0769	MBIN7A594B0A_09370						complete	GT2
		Bg0769	MBIN7A594B0A_09555	NagEb	PTS system, N-acetylglucosamine-specific IIB component (EC 2.7.1.69)	GlcNAc	N-acetylglucosamine utilization	+	complete
		Bg0769	MBIN7A594B0A_09555	NagEc	PTS system, N-acetylglucosamine-specific IIC component (EC 2.7.1.69)	GlcNAc	N-acetylglucosamine utilization	+	complete
		Bg0769	MBIN7A594B0A_09560	NagB	Glucosamine-6-phosphate deaminase (EC 3.5.99.6)	ManNAc	N-acetylmannosamine utilization	-	complete
		Bg0769	MBIN7A594B0A_09560	NagB	Glucosamine-6-phosphate deaminase (EC 3.5.99.6)	NANA	N-acetylneuraminate utilization	+	complete
		Bg0769	MBIN7A594B0A_09560	NagB	Glucosamine-6-phosphate deaminase (EC 3.5.99.6)	GlcNAc	N-acetylglucosamine utilization	+	complete
		Bg0769	MBIN7A594B0A_09560	NagB	Glucosamine-6-phosphate deaminase (EC 3.5.99.6)	Chb	chitobiose utilization	-	complete
		Bg0769	MBIN7A594B0A_09560	NagB	Glucosamine-6-phosphate deaminase (EC 3.5.99.6)	Lnb	lacto-N-biose utilization	-	complete
		Bg0769	MBIN7A594B0A_09565	NagA1	N-acetylglucosamine-6-phosphate deacetylase (EC 3.5.1.25)	ManNAc	N-acetylmannosamine utilization	-	complete	CE9
		Bg0769	MBIN7A594B0A_09565	NagA1	N-acetylglucosamine-6-phosphate deacetylase (EC 3.5.1.25)	NANA	N-acetylneuraminate utilization	+	complete	CE9
		Bg0769	MBIN7A594B0A_09565	NagA1	N-acetylglucosamine-6-phosphate deacetylase (EC 3.5.1.25)	GlcNAc	N-acetylglucosamine utilization	+	complete	CE9
		Bg0769	MBIN7A594B0A_09565	NagA1	N-acetylglucosamine-6-phosphate deacetylase (EC 3.5.1.25)	Chb	chitobiose utilization	-	complete	CE9
		Bg0769	MBIN7A594B0A_09565	NagA1	N-acetylglucosamine-6-phosphate deacetylase (EC 3.5.1.25)	Lnb	lacto-N-biose utilization	-	complete	CE9
		Bg0769	MBIN7A594B0A_09565	NagA	N-acetylglucosamine-6-phosphate deacetylase (EC 3.5.1.25)	ManNAc	N-acetylmannosamine utilization	-	complete	CE9
		Bg0769	MBIN7A594B0A_09565	NagA	N-acetylglucosamine-6-phosphate deacetylase (EC 3.5.1.25)	NANA	N-acetylneuraminate utilization	+	complete	CE9
		Bg0769	MBIN7A594B0A_09565	NagA	N-acetylglucosamine-6-phosphate deacetylase (EC 3.5.1.25)	GlcNAc	N-acetylglucosamine utilization	+	complete	CE9
		Bg0769	MBIN7A594B0A_09565	NagA	N-acetylglucosamine-6-phosphate deacetylase (EC 3.5.1.25)	Chb	chitobiose utilization	-	complete	CE9
		Bg0769	MBIN7A594B0A_09565	NagA	N-acetylglucosamine-6-phosphate deacetylase (EC 3.5.1.25)	Lnb	lacto-N-biose utilization	-	complete	CE9
		Bg0769	MBIN7A594B0A_09570						complete	GH136	O-glycan
		Bg0769	MBIN7A594B0A_09600	GltD	Glutamate synthase [NADPH] small chain (EC 1.4.1.13)	Glu	glutamate biosynthesis	+	complete
		Bg0769	MBIN7A594B0A_09610	MmdC	Biotin carboxyl carrier protein => methylmalonyl-CoA decarboxylase	Propionate	propionate production production	-	complete
		Bg0769	MBIN7A594B0A_09695	LysA	Diaminopimelate decarboxylase (EC 4.1.1.20)	Lys	lysine biosynthesis	+	complete
		Bg0769	MBIN7A594B0A_09715	MetH	5-methyltetrahydrofolate--homocysteine methyltransferase (EC 2.1.1.13)	Met	methionine biosynthesis	+	complete
		Bg0769	MBIN7A594B0A_09720	MetH4	Methionine synthase activation domain (EC 2.1.1.13)	Met	methionine biosynthesis	+	complete
		Bg0769	MBIN7A594B0A_09725	MetF	5,10-methylenetetrahydrofolate reductase (EC 1.5.1.20)	Met	methionine biosynthesis	+	complete
		Bg0769	MBIN7A594B0A_09739	BglA	Beta-glucosidase (EC 3.2.1.21)	Bgl	beta-glucosides utilization	+	partial
		Bg0769	MBIN7A594B0A_09741	KdgK1	2-dehydro-3-deoxygluconokinase (EC 2.7.1.45)	ddGlcA	unsaturated glucuronate utilization	-	partial
		Bg0769	MBIN7A594B0A_09742	XylB	Xylulose kinase (EC 2.7.1.17)	Xyl	xylose utilization	-	partial
		Bg0769	MBIN7A594B0A_09742	XylB	Xylulose kinase (EC 2.7.1.17)	Xlt	xylitol utilization	-	partial
		Bg0769	MBIN7A594B0A_09742	XylB	Xylulose kinase (EC 2.7.1.17)	Atl	arabinitol utilization	-	partial
		Bg0769	MBIN7A594B0A_09742	XylB	Xylulose kinase (EC 2.7.1.17)	XOS	xylooligosaccharides utilization	-	partial
		Bg0769	MBIN7A594B0A_09742	XylB	Xylulose kinase (EC 2.7.1.17)	Xyl	xylose utilization	-	partial
		Bg0769	MBIN7A594B0A_09742	XylB	Xylulose kinase (EC 2.7.1.17)	Xlt	xylitol utilization	-	partial
		Bg0769	MBIN7A594B0A_09742	XylB	Xylulose kinase (EC 2.7.1.17)	Atl	arabinitol utilization	-	partial
		Bg0769	MBIN7A594B0A_09742	XylB	Xylulose kinase (EC 2.7.1.17)	XOS	xylooligosaccharides utilization	-	partial
		Bg0769	MBIN7A594B0A_09743	AraB	Ribulokinase (EC 2.7.1.16)	Ara	arabinose utilization	-	partial
		Bg0769	MBIN7A594B0A_09743	AraB	Ribulokinase (EC 2.7.1.16)	aAOS	alpha-arabinooligosaccharides utilization	-	partial
		Bg0769	MBIN7A594B0A_09743	AraB	Ribulokinase (EC 2.7.1.16)	Ara	arabinose utilization	-	partial
		Bg0769	MBIN7A594B0A_09743	AraB	Ribulokinase (EC 2.7.1.16)	aAOS	alpha-arabinooligosaccharides utilization	-	partial
		Bg0769	MBIN7A594B0A_09746	KdgK1	2-dehydro-3-deoxygluconokinase (EC 2.7.1.45)	ddGlcA	unsaturated glucuronate utilization	-	partial
		Bg0769	MBIN7A594B0A_09748	NanA	N-acetylneuraminate lyase (EC 4.1.3.3)	NANA	N-acetylneuraminate utilization	+	partial
		Bg0769	MBIN7A594B0A_09749	PflA	Pyruvate formate-lyase (EC 2.3.1.54)	Formate	formate production production	+	partial
		Bg0769	MBIN7A594B0A_09760	NanK	N-acetylmannosamine kinase (EC 2.7.1.60)	ManNAc	N-acetylmannosamine utilization	-	partial
		Bg0769	MBIN7A594B0A_09760	NanK	N-acetylmannosamine kinase (EC 2.7.1.60)	NANA	N-acetylneuraminate utilization	+	partial
		Bg0769	MBIN7A594B0A_09761	MxmX	Maltodextrin ABC transporter, ATP-binding protein MsmX	Mal	maltose utilization	+	partial
		Bg0769	MBIN7A594B0A_09761	MxmX	Maltodextrin ABC transporter, ATP-binding protein MsmX	MOS	maltooligosaccharides utilization	+	partial
		Bg0769	MBIN7A594B0A_09762	Crt	3-hydroxybutyryl-CoA dehydratase (EC 4.2.1.55)	Butyrate	butyrate production production	+	partial
		Bg0769	MBIN7A594B0A_09763	MxmX	Maltodextrin ABC transporter, ATP-binding protein MsmX	Mal	maltose utilization	+	partial
		Bg0769	MBIN7A594B0A_09763	MxmX	Maltodextrin ABC transporter, ATP-binding protein MsmX	MOS	maltooligosaccharides utilization	+	partial
		Bg0769	MBIN7A594B0A_09764	NanK	N-acetylmannosamine kinase (EC 2.7.1.60)	ManNAc	N-acetylmannosamine utilization	-	partial
		Bg0769	MBIN7A594B0A_09764	NanK	N-acetylmannosamine kinase (EC 2.7.1.60)	NANA	N-acetylneuraminate utilization	+	partial
		Bg0769	MBIN7A594B0A_09769	TreB_b	PTS system, trehalose-specific IIB component (EC 2.7.1.69)	Tre	trehalose utilization	+	partial
		Bg0769	MBIN7A594B0A_09769	TreB_c	PTS system, trehalose-specific IIC component (EC 2.7.1.69)	Tre	trehalose utilization	+	partial
		Bg0769	MBIN7A594B0A_09772	IlvC	Ketol-acid reductoisomerase (NADP(+)) (EC 1.1.1.86)	Ile	isoleucine biosynthesis	+	partial
		Bg0769	MBIN7A594B0A_09772	IlvC	Ketol-acid reductoisomerase (NADP(+)) (EC 1.1.1.86)	Leu	leucine biosynthesis	+	partial
		Bg0769	MBIN7A594B0A_09772	IlvC	Ketol-acid reductoisomerase (NADP(+)) (EC 1.1.1.86)	Val	valine biosynthesis	+	partial
		Bg0769	MBIN7A594B0A_09772	IlvC2	Ketol-acid reductoisomerase (NADP(+)) (EC 1.1.1.86)	Ile	isoleucine biosynthesis	+	partial
		Bg0769	MBIN7A594B0A_09772	IlvC2	Ketol-acid reductoisomerase (NADP(+)) (EC 1.1.1.86)	Leu	leucine biosynthesis	+	partial
		Bg0769	MBIN7A594B0A_09772	IlvC2	Ketol-acid reductoisomerase (NADP(+)) (EC 1.1.1.86)	Val	valine biosynthesis	+	partial
		Bg0769	MBIN7A594B0A_09776	CbpA	Cellobiose phosphorylase (EC 2.4.1.20)	Bgl	beta-glucosides utilization	+	partial
		Bg0769	MBIN7A594B0A_09777	BglX	Beta-glucosides ABC transporter, substrate-binding protein	Bgl	beta-glucosides utilization	+	partial
		Bg0769	MBIN7A594B0A_09786	KduD	2-deoxy-D-gluconate 3-dehydrogenase (EC 1.1.1.125)	ddGlcA	unsaturated glucuronate utilization	-	partial
		Bg0769	MBIN7A594B0A_09788	LacZ	Beta-galactosidase (EC 3.2.1.23)	GOS	galactooligosaccharides utilization	-	partial
		Bg0513	MBINE5B4D632_00030	LDC1	Lysine decarboxylase (EC 4.1.1.18)	Lys_d	lysine degradation	-	complete
		Bg0513	MBINE5B4D632_00165	AADH	Acetaldehyde dehydrogenase (EC 1.2.1.10)	Ethanol	ethanol production production	+	complete
		Bg0513	MBINE5B4D632_00165	ADH	Alcohol dehydrogenase (EC 1.1.1.1)	Ethanol	ethanol production production	+	complete
		Bg0513	MBINE5B4D632_00170	QueC	7-cyano-7-deazaguanine synthase (EC 6.3.4.20)	Q	queuosine, de novo synthesis	+	complete
		Bg0513	MBINE5B4D632_00175	FolE1	GTP cyclohydrolase I (EC 3.5.4.16) type 1	B9	folate cofactors, de novo synthesis	+	complete
		Bg0513	MBINE5B4D632_00175	GCYHI1	GTP cyclohydrolase I (EC 3.5.4.16) type 1	B9	folate cofactors, de novo synthesis	+	complete
		Bg0513	MBINE5B4D632_00180	QueE	7-carboxy-7-deazaguanine synthase (EC 4.3.99.3)	Q	queuosine, de novo synthesis	+	complete
		Bg0513	MBINE5B4D632_00185	QueD	6-carboxy-5,6,7,8-tetrahydropterin synthase (EC 4.1.2.50)	Q	queuosine, de novo synthesis	+	complete
		Bg0513	MBINE5B4D632_00190	FruAa	PTS system, fructose-specific IIA component (EC 2.7.1.69)	Fru	fructose utilization	+	complete
		Bg0513	MBINE5B4D632_00190	FruAb	PTS system, fructose-specific IIB component (EC 2.7.1.69)	Fru	fructose utilization	+	complete
		Bg0513	MBINE5B4D632_00190	FruAc	PTS system, fructose-specific IIC component (EC 2.7.1.69)	Fru	fructose utilization	+	complete
		Bg0513	MBINE5B4D632_00310	NplT	Neopullulanase (EC 3.2.1.135)	Mal	maltose utilization	+	complete	GH13	Starch/glycogen
		Bg0513	MBINE5B4D632_00310	NplT	Neopullulanase (EC 3.2.1.135)	MOS	maltooligosaccharides utilization	-	complete	GH13	Starch/glycogen
		Bg0513	MBINE5B4D632_00330	AroG1	2-keto-3-deoxy-D-arabino-heptulosonate-7-phosphate synthase I alpha (EC 2.5.1.54)	Chor	chorismate biosynthesis	+	complete
		Bg0513	MBINE5B4D632_00345	SerB2	Novel Phosphoserine phosphatase (EC 3.1.3.3)	Ser	serine biosynthesis	+	complete
		Bg0513	MBINE5B4D632_00355	DapeL	N-acetyl-L,L-diaminopimelate deacetylase (EC 3.5.1.47)	Lys	lysine biosynthesis	+	complete
		Bg0513	MBINE5B4D632_00360	ThrC	Threonine synthase (EC 4.2.3.1)	Thr	threonine biosynthesis	+	complete
		Bg0513	MBINE5B4D632_00395	AroC	Chorismate synthase (EC 4.2.3.5)	Chor	chorismate biosynthesis	+	complete
		Bg0513	MBINE5B4D632_00400	qTGT	Queuine tRNA-ribosyltransferase (EC 2.4.2.29)	Q	queuosine, de novo synthesis	+	complete
		Bg0513	MBINE5B4D632_00510	MetA	Homoserine O-succinyltransferase (EC 2.3.1.46)	Met	methionine biosynthesis	+	complete
		Bg0513	MBINE5B4D632_00520	FolC	Dihydrofolate synthase (EC 6.3.2.12)	B9	folate cofactors, de novo synthesis	+	complete
		Bg0513	MBINE5B4D632_00570	NadE	NAD synthetase (EC 6.3.1.5)	B3	NAD(P) cofactors, de novo synthesis	+	complete
		Bg0513	MBINE5B4D632_00595	ManX3a	PTS system, fructose- and mannose-inducible IIA component (EC 2.7.1.69)	Man	mannose utilization	+	complete
		Bg0513	MBINE5B4D632_00600	ManX3b	PTS system, fructose- and mannose-inducible IIB component	Man	mannose utilization	+	complete
		Bg0513	MBINE5B4D632_00605	ManY3c	PTS system, fructose- and mannose-inducible IIC component	Man	mannose utilization	+	complete
		Bg0513	MBINE5B4D632_00610	ManZ3d	PTS system, fructose- and mannose-inducible IID component (EC 2.7.1.69)	Man	mannose utilization	+	complete
		Bg0513	MBINE5B4D632_00620	ScrB1	Sucrose-6-phosphate hydrolase (EC 3.2.1.B3)	Scr	sucrose utilization	+	complete	GH32-CBM66
		Bg0513	MBINE5B4D632_00650	Hex_old	beta-N-acetylglucosaminidase (EC 3.2.1.52)	Chb	chitobiose utilization	-	complete	GH3
		Bg0513	MBINE5B4D632_00650	Hex	beta-N-acetylglucosaminidase (EC 3.2.1.52)	Chb	chitobiose utilization	-	complete	GH3
		Bg0513	MBINE5B4D632_00685						complete	GT4
		Bg0513	MBINE5B4D632_00695						complete	GT2
		Bg0513	MBINE5B4D632_00700						complete	GT2
		Bg0513	MBINE5B4D632_00705						complete	GT4
		Bg0513	MBINE5B4D632_00710	AroHI	Chorismate mutase I (EC 5.4.99.5)	Tyr	tyrosine biosynthesis	+	complete
		Bg0513	MBINE5B4D632_00710	AroHI	Chorismate mutase I (EC 5.4.99.5)	Phe	phenylalanine biosynthesis	+	complete
		Bg0513	MBINE5B4D632_00715						complete	GT2
		Bg0513	MBINE5B4D632_00720						complete	GT2
		Bg0513	MBINE5B4D632_00730						complete	GT2
		Bg0513	MBINE5B4D632_00740						complete	GT32
		Bg0513	MBINE5B4D632_00745						complete	GT2
		Bg0513	MBINE5B4D632_00755						complete	GT2
		Bg0513	MBINE5B4D632_00940						complete	GH25	Peptidoglycan
		Bg0513	MBINE5B4D632_01030						complete	GH73	Peptidoglycan
		Bg0513	MBINE5B4D632_01175	RbsK	Ribokinase (EC 2.7.1.15)	Rbs	ribose utilization	-	complete
		Bg0513	MBINE5B4D632_01450	MtlR2	Mannitol operon activator, BglG family	Mtl	mannitol utilization	+	complete
		Bg0513	MBINE5B4D632_01455	MtlA_IIB	PTS system, mannitol-specific IIB component (EC 2.7.1.69)	Mtl	mannitol utilization	+	complete
		Bg0513	MBINE5B4D632_01460	MtlD1	Mannitol-1-phosphate 5-dehydrogenase (EC 1.1.1.17)	Mtl	mannitol utilization	+	complete
		Bg0513	MBINE5B4D632_01475	HisZ	ATP phosphoribosyltransferase regulatory subunit (EC 2.4.2.17)	His	histidine biosynthesis	+	complete
		Bg0513	MBINE5B4D632_01480	HisG	ATP phosphoribosyltransferase (EC 2.4.2.17)	His	histidine biosynthesis	+	complete
		Bg0513	MBINE5B4D632_01485	HisD	Histidinol dehydrogenase (EC 1.1.1.23)	His	histidine biosynthesis	+	complete
		Bg0513	MBINE5B4D632_01490	HisB	Imidazoleglycerol-phosphate dehydratase (EC 4.2.1.19)	His	histidine biosynthesis	+	complete
		Bg0513	MBINE5B4D632_01495	HisI	Phosphoribosyl-AMP cyclohydrolase (EC 3.5.4.19)	His	histidine biosynthesis	+	complete
		Bg0513	MBINE5B4D632_01545	BaiN	3-dehydro-bile acid delta(4,6)-reductase (EC 1.3.1.114)	BA_t	bile acid transformation	+	complete
		Bg0513	MBINE5B4D632_01550	BaiO	NAD(H)-dependent 3-alpha-hydroxysteroid reductase, predicted	BA_t	bile acid transformation	+	complete
		Bg0513	MBINE5B4D632_01555	ProB	Glutamate 5-kinase (EC 2.7.2.11)	Pro	proline biosynthesis	+	complete
		Bg0513	MBINE5B4D632_01565	ProA	Gamma-glutamyl phosphate reductase (EC 1.2.1.41)	Pro	proline biosynthesis	+	complete
		Bg0513	MBINE5B4D632_01780	BglFa	PTS system, beta-glucoside-specific IIA component (EC 2.7.1.69)	Bgl	beta-glucosides utilization	+	complete
		Bg0513	MBINE5B4D632_01780	BglFb	PTS system, beta-glucoside-specific IIB component (EC 2.7.1.69)	Bgl	beta-glucosides utilization	+	complete
		Bg0513	MBINE5B4D632_01780	BglFc	PTS system, beta-glucoside-specific IIC component (EC 2.7.1.69)	Bgl	beta-glucosides utilization	+	complete
		Bg0513	MBINE5B4D632_01785	BglG	Beta-glucoside bgl operon antiterminator, BglG family	Bgl	beta-glucosides utilization	+	complete
		Bg0513	MBINE5B4D632_01795	MetH5	Homocysteine S-methyltransferase (EC 2.1.1.10)	Met	methionine biosynthesis	+	complete
		Bg0513	MBINE5B4D632_01830	BioB	Biotin synthase (EC 2.8.1.6)	B7	biotin cofactor, de novo synthesis	-	complete
		Bg0513	MBINE5B4D632_01915	MtlA_IIA	PTS system, mannitol-specific IIA component (EC 2.7.1.69)	Mtl	mannitol utilization	+	complete
		Bg0513	MBINE5B4D632_01925	PanE	2-dehydropantoate 2-reductase (EC 1.1.1.169)	B5	coenzyme A, de novo synthesis	+	complete
		Bg0513	MBINE5B4D632_01975	Asd	Aspartate-semialdehyde dehydrogenase (EC 1.2.1.11)	Lys	lysine biosynthesis	+	complete
		Bg0513	MBINE5B4D632_01980	SerA	D-3-phosphoglycerate dehydrogenase (EC 1.1.1.95)	Ser	serine biosynthesis	+	complete
		Bg0513	MBINE5B4D632_01985	SerC1	Phosphoserine aminotransferase (EC 2.6.1.52)	Ser	serine biosynthesis	+	complete
		Bg0513	MBINE5B4D632_01990	IlvG	Acetolactate synthase large subunit (EC 2.2.1.6)	Ile	isoleucine biosynthesis	+	complete
		Bg0513	MBINE5B4D632_01990	IlvG	Acetolactate synthase large subunit (EC 2.2.1.6)	Leu	leucine biosynthesis	+	complete
		Bg0513	MBINE5B4D632_01990	IlvG	Acetolactate synthase large subunit (EC 2.2.1.6)	Val	valine biosynthesis	+	complete
		Bg0513	MBINE5B4D632_01995	IlvD	Dihydroxy-acid dehydratase (EC 4.2.1.9)	Ile	isoleucine biosynthesis	+	complete
		Bg0513	MBINE5B4D632_01995	IlvD	Dihydroxy-acid dehydratase (EC 4.2.1.9)	Leu	leucine biosynthesis	+	complete
		Bg0513	MBINE5B4D632_01995	IlvD	Dihydroxy-acid dehydratase (EC 4.2.1.9)	Val	valine biosynthesis	+	complete
		Bg0513	MBINE5B4D632_02000	LeuB	3-isopropylmalate dehydrogenase (EC 1.1.1.85)	Leu	leucine biosynthesis	+	complete
		Bg0513	MBINE5B4D632_02045	NadD	Nicotinate-nucleotide adenylyltransferase (EC 2.7.7.18)	B3	NAD(P) cofactors, de novo synthesis	+	complete
		Bg0513	MBINE5B4D632_02120	ThiE	Thiamin-phosphate pyrophosphorylase (EC 2.5.1.3)	B1	TPP cofactor, de novo synthesis	+	complete
		Bg0513	MBINE5B4D632_02125	ThiM	Hydroxyethylthiazole kinase (EC 2.7.1.50)	B1	TPP cofactor, de novo synthesis	+	complete
		Bg0513	MBINE5B4D632_02150	LdhA-L	L-lactate dehydrogenase (EC 1.1.1.27)	L-Lactate	L-lactate production production	+	complete
		Bg0513	MBINE5B4D632_02200	But	Butyryl-CoA:acetate CoA-transferase (EC 2.8.3.8)	Butyrate	butyrate production production	+	complete
		Bg0513	MBINE5B4D632_02210	EtfA2	Electron bifurcating butyryl-CoA dehydrogenase, electron transfer flavoprotein alpha	Butyrate	butyrate production production	+	complete
		Bg0513	MBINE5B4D632_02215	EtfB2	Electron bifurcating butyryl-CoA dehydrogenase, electron transfer flavoprotein beta	Butyrate	butyrate production production	+	complete
		Bg0513	MBINE5B4D632_02220	Bcd	Butyryl-CoA dehydrogenase (EC 1.3.99.2)	Butyrate	butyrate production production	+	complete
		Bg0513	MBINE5B4D632_02225	Hbd	3-hydroxybutyryl-CoA dehydrogenase (EC 1.1.1.157)	Butyrate	butyrate production production	+	complete
		Bg0513	MBINE5B4D632_02230	Crt	3-hydroxybutyryl-CoA dehydratase (EC 4.2.1.55)	Butyrate	butyrate production production	+	complete
		Bg0513	MBINE5B4D632_02235	Thl	3-ketoacyl-CoA thiolase (EC 2.3.1.16)	Butyrate	butyrate production production	+	complete
		Bg0513	MBINE5B4D632_02240	IlvM	Acetolactate synthase small subunit (EC 2.2.1.6)	Ile	isoleucine biosynthesis	+	complete
		Bg0513	MBINE5B4D632_02240	IlvM	Acetolactate synthase small subunit (EC 2.2.1.6)	Leu	leucine biosynthesis	+	complete
		Bg0513	MBINE5B4D632_02240	IlvM	Acetolactate synthase small subunit (EC 2.2.1.6)	Val	valine biosynthesis	+	complete
		Bg0513	MBINE5B4D632_02245	IlvG	Acetolactate synthase large subunit (EC 2.2.1.6)	Ile	isoleucine biosynthesis	+	complete
		Bg0513	MBINE5B4D632_02245	IlvG	Acetolactate synthase large subunit (EC 2.2.1.6)	Leu	leucine biosynthesis	+	complete
		Bg0513	MBINE5B4D632_02245	IlvG	Acetolactate synthase large subunit (EC 2.2.1.6)	Val	valine biosynthesis	+	complete
		Bg0513	MBINE5B4D632_02265	SrlB	PTS system, glucitol/sorbitol-specific IIA component (EC 2.7.1.69)	Srl	sorbitol utilization	+	complete
		Bg0513	MBINE5B4D632_02270	SrlE	PTS system, glucitol/sorbitol-specific IIB component and second of two IIC components (EC 2.7.1.69)	Srl	sorbitol utilization	+	complete
		Bg0513	MBINE5B4D632_02275	SrlA	PTS system, glucitol/sorbitol-specific IIC component (EC 2.7.1.69)	Srl	sorbitol utilization	+	complete
		Bg0513	MBINE5B4D632_02280	SrlR	Glucitol operon activator protein	Srl	sorbitol utilization	+	complete
		Bg0513	MBINE5B4D632_02290	SrlD	Sorbitol-6-phosphate 2-dehydrogenase (EC 1.1.1.140)	Srl	sorbitol utilization	+	complete
		Bg0513	MBINE5B4D632_02365	CobD	L-threonine 3-O-phosphate decarboxylase (EC 4.1.1.81)	B12	cobalamin cofactors, de novo synthesis	-	complete
		Bg0513	MBINE5B4D632_02390	PheAp	Prephenate dehydratase (EC 4.2.1.51)	Tyr	tyrosine biosynthesis	+	complete
		Bg0513	MBINE5B4D632_02390	PheAp	Prephenate dehydratase (EC 4.2.1.51)	Phe	phenylalanine biosynthesis	+	complete
		Bg0513	MBINE5B4D632_02395	FolK	2-amino-4-hydroxy-6-hydroxymethyldihydropteridine pyrophosphokinase (EC 2.7.6.3)	B9	folate cofactors, de novo synthesis	+	complete
		Bg0513	MBINE5B4D632_02395	FolB	Dihydroneopterin aldolase (EC 4.1.2.25)	B9	folate cofactors, de novo synthesis	+	complete
		Bg0513	MBINE5B4D632_02400	FolP	Dihydropteroate synthase (EC 2.5.1.15)	B9	folate cofactors, de novo synthesis	+	complete
		Bg0513	MBINE5B4D632_02405	FolQ3	Putative DHNTP pyrophosphatase	B9	folate cofactors, de novo synthesis	+	complete
		Bg0513	MBINE5B4D632_02410	FolC	Dihydrofolate synthase (EC 6.3.2.12)	B9	folate cofactors, de novo synthesis	+	complete
		Bg0513	MBINE5B4D632_02455	DapB	4-hydroxy-tetrahydrodipicolinate reductase (EC 1.17.1.8)	Lys	lysine biosynthesis	+	complete
		Bg0513	MBINE5B4D632_02460	DapA	4-hydroxy-tetrahydrodipicolinate synthase (EC 4.3.3.7)	Lys	lysine biosynthesis	+	complete
		Bg0513	MBINE5B4D632_02465	BtuR1	Cob(I)alamin adenosyltransferase (EC 2.5.1.17)	B12	cobalamin cofactors, de novo synthesis	-	complete
		Bg0513	MBINE5B4D632_02560	PflB	Pyruvate formate-lyase activating enzyme (EC 1.97.1.4)	Formate	formate production production	+	complete
		Bg0513	MBINE5B4D632_02565	PflA	Pyruvate formate-lyase (EC 2.3.1.54)	Formate	formate production production	+	complete
		Bg0513	MBINE5B4D632_02580	DapL	L,L-diaminopimelate aminotransferase (EC 2.6.1.83)	Lys	lysine biosynthesis	+	complete
		Bg0513	MBINE5B4D632_02590	GlnA3	Glutamine synthetase type I (EC 6.3.1.2)	Gln	glutamine biosynthesis	+	complete
		Bg0513	MBINE5B4D632_02605	QueH	Epoxyqueuosine reductase (EC 1.17.99.6) QueH	Q	queuosine, de novo synthesis	+	complete
		Bg0513	MBINE5B4D632_02625	AsnB1	Asparagine synthetase [glutamine-hydrolyzing] (EC 6.3.5.4)	Asn	asparagine biosynthesis	+	complete
		Bg0513	MBINE5B4D632_02675	GalE	UDP-glucose 4-epimerase (EC 5.1.3.2)	Gal	galactose utilization	-	complete
		Bg0513	MBINE5B4D632_02675	GalE	UDP-glucose 4-epimerase (EC 5.1.3.2)	Lac	lactose utilization	+	complete
		Bg0513	MBINE5B4D632_02680	GalT	Galactose-1-phosphate uridylyltransferase (EC 2.7.7.10)	Gal	galactose utilization	-	complete
		Bg0513	MBINE5B4D632_02680	GalT	Galactose-1-phosphate uridylyltransferase (EC 2.7.7.10)	Lac	lactose utilization	+	complete
		Bg0513	MBINE5B4D632_02685	GalM	Aldose 1-epimerase (EC 5.1.3.3)	Mal	maltose utilization	+	complete
		Bg0513	MBINE5B4D632_02685	GalM	Aldose 1-epimerase (EC 5.1.3.3)	MOS	maltooligosaccharides utilization	-	complete
		Bg0513	MBINE5B4D632_02690	GalK	Galactokinase (EC 2.7.1.6)	Gal	galactose utilization	-	complete
		Bg0513	MBINE5B4D632_02690	GalK	Galactokinase (EC 2.7.1.6)	Lac	lactose utilization	+	complete
		Bg0513	MBINE5B4D632_02695	GalR2	Galactose operon repressor, GalR-LacI family of transcriptional regulators	Gal	galactose utilization	-	complete
		Bg0513	MBINE5B4D632_02700	BglFa	PTS system, beta-glucoside-specific IIA component (EC 2.7.1.69)	Bgl	beta-glucosides utilization	+	complete
		Bg0513	MBINE5B4D632_02700	BglFb	PTS system, beta-glucoside-specific IIB component (EC 2.7.1.69)	Bgl	beta-glucosides utilization	+	complete
		Bg0513	MBINE5B4D632_02700	BglFc	PTS system, beta-glucoside-specific IIC component (EC 2.7.1.69)	Bgl	beta-glucosides utilization	+	complete
		Bg0513	MBINE5B4D632_02710	AgaL	Alpha-galactosidase (EC 3.2.1.22)	Aga	alpha-galactosides utilization	-	complete	GH36
		Bg0513	MBINE5B4D632_02715	MelB	Melibiose carrier protein, Na+/melibiose symporter	Mel	melibiose utilization	+	complete
		Bg0513	MBINE5B4D632_02720	AgaR	Predicted transcriptional regulator of galactosides utilization, AraC family	Aga	alpha-galactosides utilization	-	complete
		Bg0513	MBINE5B4D632_02825	MtlD2	Predicted mannitol-1-phosphate 5-dehydrogenase (EC 1.1.1.17)	Mtl	mannitol utilization	+	complete
		Bg0513	MBINE5B4D632_02840	Hom	Homoserine dehydrogenase (EC 1.1.1.3)	Thr	threonine biosynthesis	+	complete
		Bg0513	MBINE5B4D632_02840	Hom	Homoserine dehydrogenase (EC 1.1.1.3)	Met	methionine biosynthesis	+	complete
		Bg0513	MBINE5B4D632_02865	TrpE	Anthranilate synthase, aminase component (EC 4.1.3.27)	Trp	tryptophan biosynthesis	+	complete
		Bg0513	MBINE5B4D632_02870	TrpD	Anthranilate phosphoribosyltransferase (EC 2.4.2.18)	Trp	tryptophan biosynthesis	+	complete
		Bg0513	MBINE5B4D632_02875	TrpC	Indole-3-glycerol phosphate synthase (EC 4.1.1.48)	Trp	tryptophan biosynthesis	+	complete
		Bg0513	MBINE5B4D632_02880	TrpF	Phosphoribosylanthranilate isomerase (EC 5.3.1.24)	Trp	tryptophan biosynthesis	+	complete
		Bg0513	MBINE5B4D632_02885	TrpB	Tryptophan synthase beta chain (EC 4.2.1.20)	Trp	tryptophan biosynthesis	+	complete
		Bg0513	MBINE5B4D632_02890	TrpA	Tryptophan synthase alpha chain (EC 4.2.1.20)	Trp	tryptophan biosynthesis	+	complete
		Bg0513	MBINE5B4D632_02895	AspC	Aspartate aminotransferase (EC 2.6.1.1)	Asp	aspartate biosynthesis	+	complete
		Bg0513	MBINE5B4D632_02895	AroJa	Biosynthetic Aromatic amino acid aminotransferase alpha (EC 2.6.1.57)	Tyr	tyrosine biosynthesis	+	complete
		Bg0513	MBINE5B4D632_02895	AroJa	Biosynthetic Aromatic amino acid aminotransferase alpha (EC 2.6.1.57)	Phe	phenylalanine biosynthesis	+	complete
		Bg0513	MBINE5B4D632_02900	HisC	Histidinol-phosphate aminotransferase (EC 2.6.1.9)	His	histidine biosynthesis	+	complete
		Bg0513	MBINE5B4D632_02920	FolA	Dihydrofolate reductase (EC 1.5.1.3)	B9	folate cofactors, de novo synthesis	+	complete
		Bg0513	MBINE5B4D632_02930	LysC	Aspartokinase (EC 2.7.2.4)	Lys	lysine biosynthesis	+	complete
		Bg0513	MBINE5B4D632_02935	ThrB2	Predicted functional analog of homoserine kinase (EC 2.7.1.-)	Thr	threonine biosynthesis	+	complete
		Bg0513	MBINE5B4D632_02965						complete	CBM48-GH13_9
		Bg0513	MBINE5B4D632_02990	SerA	D-3-phosphoglycerate dehydrogenase (EC 1.1.1.95)	Ser	serine biosynthesis	+	complete
		Bg0513	MBINE5B4D632_03045	PflB	Pyruvate formate-lyase activating enzyme (EC 1.97.1.4)	Formate	formate production production	+	complete
		Bg0513	MBINE5B4D632_03050	PflA	Pyruvate formate-lyase (EC 2.3.1.54)	Formate	formate production production	+	complete
		Bg0513	MBINE5B4D632_03170	PtsGa	PTS system, glucose-specific IIA component (EC 2.7.1.69)	Glc	glucose utilization	+	complete
		Bg0513	MBINE5B4D632_03170	PtsGb	PTS system, glucose-specific IIB component (EC 2.7.1.69)	Glc	glucose utilization	+	complete
		Bg0513	MBINE5B4D632_03170	PtsGc	PTS system, glucose-specific IIC component (EC 2.7.1.69)	Glc	glucose utilization	+	complete
		Bg0513	MBINE5B4D632_03175	GalM	Aldose 1-epimerase (EC 5.1.3.3)	Mal	maltose utilization	+	complete
		Bg0513	MBINE5B4D632_03175	GalM	Aldose 1-epimerase (EC 5.1.3.3)	MOS	maltooligosaccharides utilization	-	complete
		Bg0513	MBINE5B4D632_03180	AscB	6-phospho-beta-glucosidase (EC 3.2.1.86)	Bgl	beta-glucosides utilization	+	complete	GH4
		Bg0513	MBINE5B4D632_03185	GlvG	Maltose-6'-phosphate glucosidase (EC 3.2.1.122)	Mal	maltose utilization	+	complete	GH4
		Bg0513	MBINE5B4D632_03185	GlvG	Maltose-6'-phosphate glucosidase (EC 3.2.1.122)	MOS	maltooligosaccharides utilization	-	complete	GH4
		Bg0513	MBINE5B4D632_03195	NanR7	Sialic acid utilization regulator, RpiR family	NANA	N-acetylneuraminate utilization	-	complete
		Bg0513	MBINE5B4D632_03200	ThiF	Sulfur carrier protein ThiS adenylyltransferase (EC 2.7.7.73)	B1	TPP cofactor, de novo synthesis	+	complete
		Bg0513	MBINE5B4D632_03205	CysK	Cysteine synthase (EC 2.5.1.47)	Cys	cysteine biosynthesis	+	complete
		Bg0513	MBINE5B4D632_03215	CTGS	Cystathionine gamma-synthase (EC 2.5.1.48)	Met	methionine biosynthesis	+	complete
		Bg0513	MBINE5B4D632_03240	NagKH	N-acetylhexosamine 1-kinase (EC 2.7.1.162)	GlcNAc	N-acetylglucosamine utilization	+	complete
		Bg0513	MBINE5B4D632_03305	FucO	Lactaldehyde reductase (EC 1.1.1.77)	Fuc	fucose utilization	-	complete
		Bg0513	MBINE5B4D632_03305	FucO	Lactaldehyde reductase (EC 1.1.1.77)	Fuc	fucose utilization	-	complete
		Bg0513	MBINE5B4D632_03405	LysA	Diaminopimelate decarboxylase (EC 4.1.1.20)	Lys	lysine biosynthesis	+	complete
		Bg0513	MBINE5B4D632_03430	LacY	Lactose permease	Lac	lactose utilization	+	complete
		Bg0513	MBINE5B4D632_03435	LacL	Beta-galactosidase large subunit (EC 3.2.1.23)	GOS	galactooligosaccharides utilization	-	complete	GH2
		Bg0513	MBINE5B4D632_03440	LacM	Beta-galactosidase small subunit (EC 3.2.1.23)	GOS	galactooligosaccharides utilization	-	complete
		Bg0513	MBINE5B4D632_03460	XynA	Endo-1,4-beta-xylanase (EC 3.2.1.8)	XOS	xylooligosaccharides utilization	-	complete
		Bg0513	MBINE5B4D632_03460	XynA	Endo-1,4-beta-xylanase (EC 3.2.1.8)	XOS	xylooligosaccharides utilization	-	complete
		Bg0513	MBINE5B4D632_03490	ADH	Alcohol dehydrogenase (EC 1.1.1.1)	Ethanol	ethanol production production	+	complete
		Bg0513	MBINE5B4D632_03515	GlyB	Low-specificity L-threonine aldolase (EC 4.1.2.48)	Gly	glycine biosynthesis	+	complete
		Bg0513	MBINE5B4D632_03570						complete	CE4
		Bg0513	MBINE5B4D632_03615						complete	CBM50	Peptidoglycan
		Bg0513	MBINE5B4D632_03635	12aHSDH	12-alpha-hydroxysteroid dehydrogenase (EC:1.1.1.176)	BA_t	bile acid transformation	+	complete
		Bg0513	MBINE5B4D632_03695	Pgm	Phosphoglucomutase (EC 5.4.2.2)	Gal	galactose utilization	-	complete
		Bg0513	MBINE5B4D632_03695	ManB	Phosphomannomutase (EC 5.4.2.8)	Man	mannose utilization	+	complete
		Bg0513	MBINE5B4D632_03715	AroG2	2-keto-3-deoxy-D-arabino-heptulosonate-7-phosphate synthase I beta (EC 2.5.1.54)	Chor	chorismate biosynthesis	+	complete
		Bg0513	MBINE5B4D632_03730	KdgK1	2-dehydro-3-deoxygluconokinase (EC 2.7.1.45)	ddGlcA	unsaturated glucuronate utilization	-	complete
		Bg0513	MBINE5B4D632_03735	KdgA	2-dehydro-3-deoxyphosphogluconate aldolase (EC 4.1.2.14)	ddGlcA	unsaturated glucuronate utilization	-	complete
		Bg0513	MBINE5B4D632_03740	SerA	D-3-phosphoglycerate dehydrogenase (EC 1.1.1.95)	Ser	serine biosynthesis	+	complete
		Bg0513	MBINE5B4D632_03745	KduD	2-deoxy-D-gluconate 3-dehydrogenase (EC 1.1.1.125)	ddGlcA	unsaturated glucuronate utilization	-	complete
		Bg0513	MBINE5B4D632_03750	IolB	5-deoxy-glucuronate isomerase (EC 5.3.1.30)	Ino	inositol utilization	+	complete
		Bg0513	MBINE5B4D632_03925	AroK1	Shikimate kinase I (EC 2.7.1.71)	Chor	chorismate biosynthesis	+	complete
		Bg0513	MBINE5B4D632_04030						complete	GT2
		Bg0513	MBINE5B4D632_04035	Gdh1	NADP-specific glutamate dehydrogenase (EC 1.4.1.4)	Glu	glutamate biosynthesis	+	complete
		Bg0513	MBINE5B4D632_04165	FruAa	PTS system, fructose-specific IIA component (EC 2.7.1.69)	Fru	fructose utilization	+	complete
		Bg0513	MBINE5B4D632_04170	MtlA_IIB	PTS system, mannitol-specific IIB component (EC 2.7.1.69)	Mtl	mannitol utilization	+	complete
		Bg0513	MBINE5B4D632_04170	MtlA_IIC	PTS system, mannitol-specific IIC component (EC 2.7.1.69)	Mtl	mannitol utilization	+	complete
		Bg0513	MBINE5B4D632_04175	MtlD1	Mannitol-1-phosphate 5-dehydrogenase (EC 1.1.1.17)	Mtl	mannitol utilization	+	complete
		Bg0513	MBINE5B4D632_04180	MtlR2	Mannitol operon activator, BglG family	Mtl	mannitol utilization	+	complete
		Bg0513	MBINE5B4D632_04315	BglFa	PTS system, beta-glucoside-specific IIA component (EC 2.7.1.69)	Bgl	beta-glucosides utilization	+	complete
		Bg0513	MBINE5B4D632_04315	BglFb	PTS system, beta-glucoside-specific IIB component (EC 2.7.1.69)	Bgl	beta-glucosides utilization	+	complete
		Bg0513	MBINE5B4D632_04315	BglFc	PTS system, beta-glucoside-specific IIC component (EC 2.7.1.69)	Bgl	beta-glucosides utilization	+	complete
		Bg0513	MBINE5B4D632_04320	BglK	Beta-glucoside kinase, ROK family (EC 2.7.1.85)	Bgl	beta-glucosides utilization	+	complete
		Bg0513	MBINE5B4D632_04325	PtsGa	PTS system, glucose-specific IIA component (EC 2.7.1.69)	Glc	glucose utilization	+	complete
		Bg0513	MBINE5B4D632_04325	PtsGb	PTS system, glucose-specific IIB component (EC 2.7.1.69)	Glc	glucose utilization	+	complete
		Bg0513	MBINE5B4D632_04325	PtsGc	PTS system, glucose-specific IIC component (EC 2.7.1.69)	Glc	glucose utilization	+	complete
		Bg0513	MBINE5B4D632_04330	PflB	Pyruvate formate-lyase activating enzyme (EC 1.97.1.4)	Formate	formate production production	+	complete
		Bg0513	MBINE5B4D632_04340	PflA	Pyruvate formate-lyase (EC 2.3.1.54)	Formate	formate production production	+	complete
		Bg0513	MBINE5B4D632_04465	QueA	S-adenosylmethionine:tRNA ribosyltransferase-isomerase (EC 2.4.99.17)	Q	queuosine, de novo synthesis	+	complete
		Bg0513	MBINE5B4D632_04585	MetE2	Methionine synthase II (cobalamin-independent)	Met	methionine biosynthesis	+	complete
		Bg0513	MBINE5B4D632_04895	NadC	Quinolinate phosphoribosyltransferase [decarboxylating] (EC 2.4.2.19)	B3	NAD(P) cofactors, de novo synthesis	+	complete
		Bg0513	MBINE5B4D632_04900	NadB	L-aspartate oxidase (EC 1.4.3.16)	B3	NAD(P) cofactors, de novo synthesis	+	complete
		Bg0513	MBINE5B4D632_04905	NadA	Quinolinate synthetase (EC 2.5.1.72)	B3	NAD(P) cofactors, de novo synthesis	+	complete
		Bg0513	MBINE5B4D632_04935	XylB	Xylulose kinase (EC 2.7.1.17)	Xyl	xylose utilization	-	complete
		Bg0513	MBINE5B4D632_04935	XylB	Xylulose kinase (EC 2.7.1.17)	Xlt	xylitol utilization	-	complete
		Bg0513	MBINE5B4D632_04935	XylB	Xylulose kinase (EC 2.7.1.17)	Atl	arabinitol utilization	-	complete
		Bg0513	MBINE5B4D632_04935	XylB	Xylulose kinase (EC 2.7.1.17)	XOS	xylooligosaccharides utilization	-	complete
		Bg0513	MBINE5B4D632_04935	XylB	Xylulose kinase (EC 2.7.1.17)	Xyl	xylose utilization	-	complete
		Bg0513	MBINE5B4D632_04935	XylB	Xylulose kinase (EC 2.7.1.17)	Xlt	xylitol utilization	-	complete
		Bg0513	MBINE5B4D632_04935	XylB	Xylulose kinase (EC 2.7.1.17)	Atl	arabinitol utilization	-	complete
		Bg0513	MBINE5B4D632_04935	XylB	Xylulose kinase (EC 2.7.1.17)	XOS	xylooligosaccharides utilization	-	complete
		Bg0513	MBINE5B4D632_04940	XylA2	predicted xylose isomerase	Xyl	xylose utilization	-	complete
		Bg0513	MBINE5B4D632_04940	XylA2	predicted xylose isomerase	XOS	xylooligosaccharides utilization	-	complete
		Bg0513	MBINE5B4D632_04955	LnpC	UTP-hexose-1-phosphate uridylyltransferase involved in lacto-N-biose utilization, predicted	Lnb	lacto-N-biose utilization	-	complete
		Bg0513	MBINE5B4D632_05020	MtlD1	Mannitol-1-phosphate 5-dehydrogenase (EC 1.1.1.17)	Mtl	mannitol utilization	+	complete
		Bg0513	MBINE5B4D632_05025	ManZ1d	PTS system, mannose-specific IID component	Man	mannose utilization	+	complete
		Bg0513	MBINE5B4D632_05030	ManY1c	PTS system, mannose-specific IIC component	Man	mannose utilization	+	complete
		Bg0513	MBINE5B4D632_05035	GfrB	PTS system, fructoselysine/glucoselysine-specific IIB component (EC 2.7.1.69)	FruLys	fructoselysine utilization	-	complete
		Bg0513	MBINE5B4D632_05035	GfrB	PTS system, fructoselysine/glucoselysine-specific IIB component (EC 2.7.1.69)	GlcLys	glucoselysine utilization	-	complete
		Bg0513	MBINE5B4D632_05040	ADH	Alcohol dehydrogenase (EC 1.1.1.1)	Ethanol	ethanol production production	+	complete
		Bg0513	MBINE5B4D632_05055	GfrR	RpoN-dependent transcriptional activator of GfrABCDEF operon, NtrC family	FruLys	fructoselysine utilization	-	complete
		Bg0513	MBINE5B4D632_05055	GfrR	RpoN-dependent transcriptional activator of GfrABCDEF operon, NtrC family	GlcLys	glucoselysine utilization	-	complete
		Bg0513	MBINE5B4D632_05060	GfrA	PTS system, fructoselysine/glucoselysine-specific IIA component	FruLys	fructoselysine utilization	-	complete
		Bg0513	MBINE5B4D632_05060	GfrA	PTS system, fructoselysine/glucoselysine-specific IIA component	GlcLys	glucoselysine utilization	-	complete
		Bg0513	MBINE5B4D632_05225						complete	GT51	Peptidoglycan
		Bg0513	MBINE5B4D632_05365	FruR2	Transcriptional repressor of the fructose operon, DeoR family	Fru	fructose utilization	+	complete
		Bg0513	MBINE5B4D632_05370	FruKi	1-phosphofructokinase (EC 2.7.1.56)	Mtl	mannitol utilization	+	complete
		Bg0513	MBINE5B4D632_05370	FruKi	1-phosphofructokinase (EC 2.7.1.56)	Rtl	ribitol utilization	-	complete
		Bg0513	MBINE5B4D632_05370	FruKi	1-phosphofructokinase (EC 2.7.1.56)	Xlt	xylitol utilization	-	complete
		Bg0513	MBINE5B4D632_05370	FruKi	1-phosphofructokinase (EC 2.7.1.56)	Srl	sorbitol utilization	+	complete
		Bg0513	MBINE5B4D632_05370	FruK	1-phosphofructokinase (EC 2.7.1.56)	Mtl	mannitol utilization	+	complete
		Bg0513	MBINE5B4D632_05370	FruK	1-phosphofructokinase (EC 2.7.1.56)	Rtl	ribitol utilization	-	complete
		Bg0513	MBINE5B4D632_05370	FruK	1-phosphofructokinase (EC 2.7.1.56)	Xlt	xylitol utilization	-	complete
		Bg0513	MBINE5B4D632_05370	FruK	1-phosphofructokinase (EC 2.7.1.56)	Srl	sorbitol utilization	+	complete
		Bg0513	MBINE5B4D632_05425						complete	GT28	Peptidoglycan
		Bg0513	MBINE5B4D632_05445						complete	CE4
		Bg0513	MBINE5B4D632_05475						complete	CBM50	Peptidoglycan
		Bg0513	MBINE5B4D632_05505	LysE1	Transporter, LysE family	Lys_d	lysine degradation	-	complete
		Bg0513	MBINE5B4D632_05505	LysE1	Transporter, LysE family	Butyrate	butyrate production production	+	complete
		Bg0513	MBINE5B4D632_05615	ThiH	2-iminoacetate synthase (ThiH) (EC 4.1.99.19)	B1	TPP cofactor, de novo synthesis	+	complete
		Bg0513	MBINE5B4D632_05625	QueF	NADPH-dependent 7-cyano-7-deazaguanine reductase (EC 1.7.1.13)	Q	queuosine, de novo synthesis	+	complete
		Bg0513	MBINE5B4D632_05670	SerA	D-3-phosphoglycerate dehydrogenase (EC 1.1.1.95)	Ser	serine biosynthesis	+	complete
		Bg0513	MBINE5B4D632_05680	ThiC	Phosphomethylpyrimidine synthase ThiC (EC 4.1.99.17)	B1	TPP cofactor, de novo synthesis	+	complete
		Bg0513	MBINE5B4D632_05695	ManX1b	PTS system, mannose-specific IIB component (EC 2.7.1.69)	Man	mannose utilization	+	complete
		Bg0513	MBINE5B4D632_05700	ManX1b	PTS system, mannose-specific IIB component (EC 2.7.1.69)	Man	mannose utilization	+	complete
		Bg0513	MBINE5B4D632_05705	ManY1c	PTS system, mannose-specific IIC component	Man	mannose utilization	+	complete
		Bg0513	MBINE5B4D632_05705	ManZ1d	PTS system, mannose-specific IID component	Man	mannose utilization	+	complete
		Bg0513	MBINE5B4D632_05825	RbsK	Ribokinase (EC 2.7.1.15)	Rbs	ribose utilization	-	complete
		Bg0513	MBINE5B4D632_05860	GutB	Sorbitol dehydrogenase (EC 1.1.1.14)	Srl	sorbitol utilization	+	complete
		Bg0513	MBINE5B4D632_05865	ManY1c	PTS system, mannose-specific IIC component	Man	mannose utilization	+	complete
		Bg0513	MBINE5B4D632_05870	ManZ1d	PTS system, mannose-specific IID component	Man	mannose utilization	+	complete
		Bg0513	MBINE5B4D632_05875	ManX1b	PTS system, mannose-specific IIB component (EC 2.7.1.69)	Man	mannose utilization	+	complete
		Bg0513	MBINE5B4D632_05880	GatD	Galactitol-1-phosphate 5-dehydrogenase (EC 1.1.1.251)	Gtl	galactitol utilization	-	complete
		Bg0513	MBINE5B4D632_05885	AlsE	D-allulose-6-phosphate 3-epimerase (EC 5.1.3.-)	All	allose utilization	-	complete
		Bg0513	MBINE5B4D632_05895	GatD	Galactitol-1-phosphate 5-dehydrogenase (EC 1.1.1.251)	Gtl	galactitol utilization	-	complete
		Bg0513	MBINE5B4D632_05900	ManX1b	PTS system, mannose-specific IIB component (EC 2.7.1.69)	Man	mannose utilization	+	complete
		Bg0513	MBINE5B4D632_05905	GatD	Galactitol-1-phosphate 5-dehydrogenase (EC 1.1.1.251)	Gtl	galactitol utilization	-	complete
		Bg0513	MBINE5B4D632_05985	Bcd	Butyryl-CoA dehydrogenase (EC 1.3.99.2)	Butyrate	butyrate production production	+	complete
		Bg0513	MBINE5B4D632_06045	KCE	3-keto-5-aminohexanoate cleavage enzyme (EC 2.3.1.247)	Lys_d	lysine degradation	-	complete
		Bg0513	MBINE5B4D632_06045	KCE	3-keto-5-aminohexanoate cleavage enzyme (EC 2.3.1.247)	Butyrate	butyrate production production	+	complete
		Bg0513	MBINE5B4D632_06045	KCE	3-keto-5-aminohexanoate cleavage enzyme (EC 2.3.1.247)	Lys_d	lysine degradation	-	complete
		Bg0513	MBINE5B4D632_06045	KCE	3-keto-5-aminohexanoate cleavage enzyme (EC 2.3.1.247)	Butyrate	butyrate production production	+	complete
		Bg0513	MBINE5B4D632_06055	ADH	Alcohol dehydrogenase (EC 1.1.1.1)	Ethanol	ethanol production production	+	complete
		Bg0513	MBINE5B4D632_06075	GatPb	PTS system, galactitol-specific IIB component (EC 2.7.1.69)	Gtl	galactitol utilization	-	complete
		Bg0513	MBINE5B4D632_06085	GatPc	PTS system, galactitol-specific IIC component (EC 2.7.1.69)	Gtl	galactitol utilization	-	complete
		Bg0513	MBINE5B4D632_06100	GatPa	PTS system, galactitol-specific IIA component (EC 2.7.1.69)	Gtl	galactitol utilization	-	complete
		Bg0513	MBINE5B4D632_06380						complete	GH25	Peptidoglycan
		Bg0513	MBINE5B4D632_06425	MtlA_IIA	PTS system, mannitol-specific IIA component (EC 2.7.1.69)	Mtl	mannitol utilization	+	complete
		Bg0513	MBINE5B4D632_06455	RbsK	Ribokinase (EC 2.7.1.15)	Rbs	ribose utilization	-	complete
		Bg0513	MBINE5B4D632_06545	LldP	L-lactate permease	Lac_ut	lactate utilization	+	complete
		Bg0513	MBINE5B4D632_06550	LctE	Lactate dehydrogenase (NAD+, ferredoxin) (EC 1.3.1.110)	Lac_ut	lactate utilization	+	complete
		Bg0513	MBINE5B4D632_06555	Bcd	Butyryl-CoA dehydrogenase (EC 1.3.99.2)	Butyrate	butyrate production production	+	complete
		Bg0513	MBINE5B4D632_06560	EtfB2	Electron bifurcating butyryl-CoA dehydrogenase, electron transfer flavoprotein beta	Butyrate	butyrate production production	+	complete
		Bg0513	MBINE5B4D632_06565	EtfA2	Electron bifurcating butyryl-CoA dehydrogenase, electron transfer flavoprotein alpha	Butyrate	butyrate production production	+	complete
		Bg0513	MBINE5B4D632_06600	MalQ	4-alpha-glucanotransferase (amylomaltase) (EC 2.4.1.25)	Mal	maltose utilization	+	complete	GH77	Starch/glycogen
		Bg0513	MBINE5B4D632_06600	MalQ	4-alpha-glucanotransferase (amylomaltase) (EC 2.4.1.25)	MOS	maltooligosaccharides utilization	-	complete	GH77	Starch/glycogen
		Bg0513	MBINE5B4D632_06620	PanG	Ketopantoate reductase PanG (EC 1.1.1.169)	B5	coenzyme A, de novo synthesis	+	complete
		Bg0513	MBINE5B4D632_06625	PanB	3-methyl-2-oxobutanoate hydroxymethyltransferase (EC 2.1.2.11)	B5	coenzyme A, de novo synthesis	+	complete
		Bg0513	MBINE5B4D632_06630	PanC	Pantoate--beta-alanine ligase (EC 6.3.2.1)	B5	coenzyme A, de novo synthesis	+	complete
		Bg0513	MBINE5B4D632_06635	PanD	Aspartate 1-decarboxylase (EC 4.1.1.11)	B5	coenzyme A, de novo synthesis	+	complete
		Bg0513	MBINE5B4D632_06640	CoaC	Phosphopantothenoylcysteine decarboxylase (EC 4.1.1.36)	B5	coenzyme A, de novo synthesis	+	complete
		Bg0513	MBINE5B4D632_06640	CoaB	Phosphopantothenoylcysteine synthetase (EC 6.3.2.5)	B5	coenzyme A, de novo synthesis	+	complete
		Bg0513	MBINE5B4D632_06660	HisA	Phosphoribosylformimino-5-aminoimidazole carboxamide ribotide isomerase (EC 5.3.1.16)	His	histidine biosynthesis	+	complete
		Bg0513	MBINE5B4D632_06710	LldR	Lactate-responsive regulator LldR in Firmicutes, GntR family	Lac_ut	lactate utilization	+	complete
		Bg0513	MBINE5B4D632_06725	LctE	Lactate dehydrogenase (NAD+, ferredoxin) (EC 1.3.1.110)	Lac_ut	lactate utilization	+	complete
		Bg0513	MBINE5B4D632_06760						complete	GT2
		Bg0513	MBINE5B4D632_06790						complete	GT1
		Bg0513	MBINE5B4D632_06795						complete	GT1
		Bg0513	MBINE5B4D632_06800						complete	GT2
		Bg0513	MBINE5B4D632_06815						complete	GT32
		Bg0513	MBINE5B4D632_06905	GlmM	Phosphoglucosamine mutase (EC 5.4.2.10)	GlcNAc	N-acetylglucosamine utilization	+	complete
		Bg0513	MBINE5B4D632_06965	ScrR	Sucrose operon repressor ScrR, LacI family	Scr	sucrose utilization	+	complete
		Bg0513	MBINE5B4D632_06970	ScrB2	Sucrose-6-phosphate hydrolase (EC 3.2.1.26)	Scr	sucrose utilization	+	complete	GH32	Sucrose/fructan
		Bg0513	MBINE5B4D632_06975	ScrAb	PTS system, sucrose-specific IIB component (EC 2.7.1.69)	Scr	sucrose utilization	+	complete
		Bg0513	MBINE5B4D632_06975	ScrAc	PTS system, sucrose-specific IIC component (EC 2.7.1.69)	Scr	sucrose utilization	+	complete
		Bg0513	MBINE5B4D632_06980	ScrB1	Sucrose-6-phosphate hydrolase (EC 3.2.1.B3)	Scr	sucrose utilization	+	complete	GH32	Sucrose/fructan
		Bg0513	MBINE5B4D632_06990	GatC	Aspartyl-tRNA(Asn) amidotransferase subunit C (EC 6.3.5.6)	Asn	asparagine biosynthesis	+	complete
		Bg0513	MBINE5B4D632_06990	GatC	Aspartyl-tRNA(Asn) amidotransferase subunit C (EC 6.3.5.6)	Gln	glutamine biosynthesis	+	complete
		Bg0513	MBINE5B4D632_06990	GatC	Glutamyl-tRNA(Gln) amidotransferase subunit C (EC 6.3.5.7)	Asn	asparagine biosynthesis	+	complete
		Bg0513	MBINE5B4D632_06990	GatC	Glutamyl-tRNA(Gln) amidotransferase subunit C (EC 6.3.5.7)	Gln	glutamine biosynthesis	+	complete
		Bg0513	MBINE5B4D632_06995	GatA	Aspartyl-tRNA(Asn) amidotransferase subunit A (EC 6.3.5.6)	Asn	asparagine biosynthesis	+	complete
		Bg0513	MBINE5B4D632_06995	GatA	Aspartyl-tRNA(Asn) amidotransferase subunit A (EC 6.3.5.6)	Gln	glutamine biosynthesis	+	complete
		Bg0513	MBINE5B4D632_06995	GatA	Glutamyl-tRNA(Gln) amidotransferase subunit A (EC 6.3.5.7)	Asn	asparagine biosynthesis	+	complete
		Bg0513	MBINE5B4D632_06995	GatA	Glutamyl-tRNA(Gln) amidotransferase subunit A (EC 6.3.5.7)	Gln	glutamine biosynthesis	+	complete
		Bg0513	MBINE5B4D632_07000	GatB	Aspartyl-tRNA(Asn) amidotransferase subunit B (EC 6.3.5.6)	Asn	asparagine biosynthesis	+	complete
		Bg0513	MBINE5B4D632_07000	GatB	Aspartyl-tRNA(Asn) amidotransferase subunit B (EC 6.3.5.6)	Gln	glutamine biosynthesis	+	complete
		Bg0513	MBINE5B4D632_07000	GatB	Glutamyl-tRNA(Gln) amidotransferase subunit B (EC 6.3.5.7)	Asn	asparagine biosynthesis	+	complete
		Bg0513	MBINE5B4D632_07000	GatB	Glutamyl-tRNA(Gln) amidotransferase subunit B (EC 6.3.5.7)	Gln	glutamine biosynthesis	+	complete
		Bg0513	MBINE5B4D632_07105	Gde2	Glycogen debranching enzyme (EC 3.2.1.-)	Mal	maltose utilization	+	complete	CBM48-GH13_11
		Bg0513	MBINE5B4D632_07105	Gde2	Glycogen debranching enzyme (EC 3.2.1.-)	MOS	maltooligosaccharides utilization	-	complete	CBM48-GH13_11
		Bg0513	MBINE5B4D632_07175	AspC1	Aspartate transaminase (EC 2.6.1.1)	Asp	aspartate biosynthesis	+	complete
		Bg0513	MBINE5B4D632_07180	DapF	Diaminopimelate epimerase (EC 5.1.1.7)	Lys	lysine biosynthesis	+	complete
		Bg0513	MBINE5B4D632_07190	AroE4	Shikimate/quinate 5-dehydrogenase I beta (EC 1.1.1.282)	Chor	chorismate biosynthesis	+	complete
		Bg0513	MBINE5B4D632_07295	NanE1	N-acetylmannosamine-6-phosphate 2-epimerase (EC 5.1.3.9)	ManNAc	N-acetylmannosamine utilization	-	complete
		Bg0513	MBINE5B4D632_07295	NanE1	N-acetylmannosamine-6-phosphate 2-epimerase (EC 5.1.3.9)	NANA	N-acetylneuraminate utilization	-	complete
		Bg0513	MBINE5B4D632_07300	NanR7	Sialic acid utilization regulator, RpiR family	NANA	N-acetylneuraminate utilization	-	complete
		Bg0513	MBINE5B4D632_07305	NagB	Glucosamine-6-phosphate deaminase (EC 3.5.99.6)	ManNAc	N-acetylmannosamine utilization	-	complete
		Bg0513	MBINE5B4D632_07305	NagB	Glucosamine-6-phosphate deaminase (EC 3.5.99.6)	NANA	N-acetylneuraminate utilization	-	complete
		Bg0513	MBINE5B4D632_07305	NagB	Glucosamine-6-phosphate deaminase (EC 3.5.99.6)	GlcNAc	N-acetylglucosamine utilization	+	complete
		Bg0513	MBINE5B4D632_07305	NagB	Glucosamine-6-phosphate deaminase (EC 3.5.99.6)	Chb	chitobiose utilization	-	complete
		Bg0513	MBINE5B4D632_07305	NagB	Glucosamine-6-phosphate deaminase (EC 3.5.99.6)	Lnb	lacto-N-biose utilization	-	complete
		Bg0513	MBINE5B4D632_07355	LeuA	2-isopropylmalate synthase (EC 2.3.3.13)	Leu	leucine biosynthesis	+	complete
		Bg0513	MBINE5B4D632_07360	MetH	5-methyltetrahydrofolate--homocysteine methyltransferase (EC 2.1.1.13)	Met	methionine biosynthesis	+	complete
		Bg0513	MBINE5B4D632_07365	MetH	5-methyltetrahydrofolate--homocysteine methyltransferase (EC 2.1.1.13)	Met	methionine biosynthesis	+	complete
		Bg0513	MBINE5B4D632_07370	MetH	5-methyltetrahydrofolate--homocysteine methyltransferase (EC 2.1.1.13)	Met	methionine biosynthesis	+	complete
		Bg0513	MBINE5B4D632_07385						complete	GT51	Peptidoglycan
		Bg0513	MBINE5B4D632_07430						complete	CE4
		Bg0513	MBINE5B4D632_07435	GlnN	Glutamine synthetase type III, GlnN (EC 6.3.1.2)	Gln	glutamine biosynthesis	+	complete
		Bg0513	MBINE5B4D632_07440	NagEa	PTS system, N-acetylglucosamine-specific IIA component (EC 2.7.1.69)	GlcNAc	N-acetylglucosamine utilization	+	complete
		Bg0513	MBINE5B4D632_07465						complete	CE4
		Bg0513	MBINE5B4D632_07470	NagA1	N-acetylglucosamine-6-phosphate deacetylase (EC 3.5.1.25)	ManNAc	N-acetylmannosamine utilization	-	complete	CE9
		Bg0513	MBINE5B4D632_07470	NagA1	N-acetylglucosamine-6-phosphate deacetylase (EC 3.5.1.25)	NANA	N-acetylneuraminate utilization	-	complete	CE9
		Bg0513	MBINE5B4D632_07470	NagA1	N-acetylglucosamine-6-phosphate deacetylase (EC 3.5.1.25)	GlcNAc	N-acetylglucosamine utilization	+	complete	CE9
		Bg0513	MBINE5B4D632_07470	NagA1	N-acetylglucosamine-6-phosphate deacetylase (EC 3.5.1.25)	Chb	chitobiose utilization	-	complete	CE9
		Bg0513	MBINE5B4D632_07470	NagA1	N-acetylglucosamine-6-phosphate deacetylase (EC 3.5.1.25)	Lnb	lacto-N-biose utilization	-	complete	CE9
		Bg0513	MBINE5B4D632_07470	NagA	N-acetylglucosamine-6-phosphate deacetylase (EC 3.5.1.25)	ManNAc	N-acetylmannosamine utilization	-	complete	CE9
		Bg0513	MBINE5B4D632_07470	NagA	N-acetylglucosamine-6-phosphate deacetylase (EC 3.5.1.25)	NANA	N-acetylneuraminate utilization	-	complete	CE9
		Bg0513	MBINE5B4D632_07470	NagA	N-acetylglucosamine-6-phosphate deacetylase (EC 3.5.1.25)	GlcNAc	N-acetylglucosamine utilization	+	complete	CE9
		Bg0513	MBINE5B4D632_07470	NagA	N-acetylglucosamine-6-phosphate deacetylase (EC 3.5.1.25)	Chb	chitobiose utilization	-	complete	CE9
		Bg0513	MBINE5B4D632_07470	NagA	N-acetylglucosamine-6-phosphate deacetylase (EC 3.5.1.25)	Lnb	lacto-N-biose utilization	-	complete	CE9
		Bg0513	MBINE5B4D632_07475	NagEb	PTS system, N-acetylglucosamine-specific IIB component (EC 2.7.1.69)	GlcNAc	N-acetylglucosamine utilization	+	complete
		Bg0513	MBINE5B4D632_07475	NagEc	PTS system, N-acetylglucosamine-specific IIC component (EC 2.7.1.69)	GlcNAc	N-acetylglucosamine utilization	+	complete
		Bg0513	MBINE5B4D632_07480	NagEa	PTS system, N-acetylglucosamine-specific IIA component (EC 2.7.1.69)	GlcNAc	N-acetylglucosamine utilization	+	complete
		Bg0513	MBINE5B4D632_07485	NagR3	Predicted antiterminator of N-acetylglucosamine operon, BglG family	GlcNAc	N-acetylglucosamine utilization	+	complete
		Bg0513	MBINE5B4D632_07495	NagEa	PTS system, N-acetylglucosamine-specific IIA component (EC 2.7.1.69)	GlcNAc	N-acetylglucosamine utilization	+	complete
		Bg0513	MBINE5B4D632_07610						complete	CE12
		Bg0513	MBINE5B4D632_07635	GalE	UDP-glucose 4-epimerase (EC 5.1.3.2)	Gal	galactose utilization	-	complete
		Bg0513	MBINE5B4D632_07635	GalE	UDP-glucose 4-epimerase (EC 5.1.3.2)	Lac	lactose utilization	+	complete
		Bg0513	MBINE5B4D632_07645						complete	GT2
		Bg0513	MBINE5B4D632_07665						complete	GT2
		Bg0513	MBINE5B4D632_07675						complete	GT4
		Bg0513	MBINE5B4D632_07680						complete	GT4
		Bg0513	MBINE5B4D632_07685						complete	CE12
		Bg0513	MBINE5B4D632_07725						complete	GT2
		Bg0513	MBINE5B4D632_07780	NagR2	Predicted transcriptional regulator of N-Acetylglucosamine utilization, GntR family	GlcNAc	N-acetylglucosamine utilization	+	complete
		Bg0513	MBINE5B4D632_07895	Bdh	NADH-dependent butanol dehydrogenase A (EC 1.1.1.-)	Butyrate	butyrate production production	+	complete
		Bg0513	MBINE5B4D632_07900	AroK1	Shikimate kinase I (EC 2.7.1.71)	Chor	chorismate biosynthesis	+	complete
		Bg0513	MBINE5B4D632_07935	AroD1	3-dehydroquinate dehydratase I (EC 4.2.1.10)	Chor	chorismate biosynthesis	+	complete
		Bg0513	MBINE5B4D632_07945	AroE4	Shikimate/quinate 5-dehydrogenase I beta (EC 1.1.1.282)	Chor	chorismate biosynthesis	+	complete
		Bg0513	MBINE5B4D632_07960	MetY	O-succinylhomoserine sulfhydrylase (EC 2.5.1.48)	Met	methionine biosynthesis	+	complete
		Bg0513	MBINE5B4D632_08020	GlcK	Glucokinase (EC 2.7.1.2)	Glc	glucose utilization	+	complete
		Bg0513	MBINE5B4D632_08245	IlvC	Ketol-acid reductoisomerase (NADP(+)) (EC 1.1.1.86)	Ile	isoleucine biosynthesis	+	complete
		Bg0513	MBINE5B4D632_08245	IlvC	Ketol-acid reductoisomerase (NADP(+)) (EC 1.1.1.86)	Leu	leucine biosynthesis	+	complete
		Bg0513	MBINE5B4D632_08245	IlvC	Ketol-acid reductoisomerase (NADP(+)) (EC 1.1.1.86)	Val	valine biosynthesis	+	complete
		Bg0513	MBINE5B4D632_08245	IlvC2	Ketol-acid reductoisomerase (NADP(+)) (EC 1.1.1.86)	Ile	isoleucine biosynthesis	+	complete
		Bg0513	MBINE5B4D632_08245	IlvC2	Ketol-acid reductoisomerase (NADP(+)) (EC 1.1.1.86)	Leu	leucine biosynthesis	+	complete
		Bg0513	MBINE5B4D632_08245	IlvC2	Ketol-acid reductoisomerase (NADP(+)) (EC 1.1.1.86)	Val	valine biosynthesis	+	complete
		Bg0513	MBINE5B4D632_08250	IlvM	Acetolactate synthase small subunit (EC 2.2.1.6)	Ile	isoleucine biosynthesis	+	complete
		Bg0513	MBINE5B4D632_08250	IlvM	Acetolactate synthase small subunit (EC 2.2.1.6)	Leu	leucine biosynthesis	+	complete
		Bg0513	MBINE5B4D632_08250	IlvM	Acetolactate synthase small subunit (EC 2.2.1.6)	Val	valine biosynthesis	+	complete
		Bg0513	MBINE5B4D632_08260						complete	GT2
		Bg0513	MBINE5B4D632_08845	LdhA-L	L-lactate dehydrogenase (EC 1.1.1.27)	L-Lactate	L-lactate production production	+	complete
		Bg0513	MBINE5B4D632_08890	LdhA-L	L-lactate dehydrogenase (EC 1.1.1.27)	L-Lactate	L-lactate production production	+	complete
		Bg0513	MBINE5B4D632_08935	ADH	Alcohol dehydrogenase (EC 1.1.1.1)	Ethanol	ethanol production production	+	complete
		Bg0513	MBINE5B4D632_08940	IolG1	Myo-inositol 2-dehydrogenase 1 (EC 1.1.1.18)	Ino	inositol utilization	+	complete
		Bg0513	MBINE5B4D632_08945	IolE	Inosose dehydratase (EC 4.2.1.44)	Ino	inositol utilization	+	complete
		Bg0513	MBINE5B4D632_08950	IolG1	Myo-inositol 2-dehydrogenase 1 (EC 1.1.1.18)	Ino	inositol utilization	+	complete
		Bg0513	MBINE5B4D632_08955	IolI	Inosose isomerase (EC 5.3.99.11)	Ino	inositol utilization	+	complete
		Bg0513	MBINE5B4D632_08960	IolT2	Predicted inositol transporter IolT	Ino	inositol utilization	+	complete
		Bg0513	MBINE5B4D632_08975	IolB	5-deoxy-glucuronate isomerase (EC 5.3.1.30)	Ino	inositol utilization	+	complete
		Bg0513	MBINE5B4D632_08980	IolD	Epi-inositol hydrolase (EC 3.7.1.-)	Ino	inositol utilization	+	complete
		Bg0513	MBINE5B4D632_09035	Crt	3-hydroxybutyryl-CoA dehydratase (EC 4.2.1.55)	Butyrate	butyrate production production	+	complete
		Bg0513	MBINE5B4D632_09045	AbfD	4-hydroxybutanoyl-CoA dehydratase (EC 4.2.1.120)	Butyrate	butyrate production production	+	complete
		Bg0513	MBINE5B4D632_09050	Cat	4-hydroxybutyrate:acetyl-CoA CoA transferase (EC 2.3.1.-)	Butyrate	butyrate production production	+	complete
		Bg0513	MBINE5B4D632_09090	SrlB	PTS system, glucitol/sorbitol-specific IIA component (EC 2.7.1.69)	Srl	sorbitol utilization	+	complete
		Bg0513	MBINE5B4D632_09095	GltD	Glutamate synthase [NADPH] small chain (EC 1.4.1.13)	Glu	glutamate biosynthesis	+	complete
		Bg0513	MBINE5B4D632_09105	Bdh	NADH-dependent butanol dehydrogenase A (EC 1.1.1.-)	Butyrate	butyrate production production	+	complete
		Bg0513	MBINE5B4D632_09110	ADH	Alcohol dehydrogenase (EC 1.1.1.1)	Ethanol	ethanol production production	+	complete
		Bg0513	MBINE5B4D632_09130	ManX1b	PTS system, mannose-specific IIB component (EC 2.7.1.69)	Man	mannose utilization	+	complete
		Bg0513	MBINE5B4D632_09135	ManX1a	PTS system, mannose-specific IIA component	Man	mannose utilization	+	complete
		Bg0513	MBINE5B4D632_09355	BglG	Beta-glucoside bgl operon antiterminator, BglG family	Bgl	beta-glucosides utilization	+	complete
		Bg0513	MBINE5B4D632_09370	SrlD	Sorbitol-6-phosphate 2-dehydrogenase (EC 1.1.1.140)	Srl	sorbitol utilization	+	complete
		Bg0513	MBINE5B4D632_09375	NanR7	Sialic acid utilization regulator, RpiR family	NANA	N-acetylneuraminate utilization	-	complete
		Bg0513	MBINE5B4D632_09400	GlgP	Glycogen phosphorylase (EC 2.4.1.1)	Mal	maltose utilization	+	complete	GT35	Starch/glycogen
		Bg0513	MBINE5B4D632_09400	GlgP	Glycogen phosphorylase (EC 2.4.1.1)	MOS	maltooligosaccharides utilization	-	complete	GT35	Starch/glycogen
		Bg0513	MBINE5B4D632_09445	ProC	Pyrroline-5-carboxylate reductase (EC 1.5.1.2)	Pro	proline biosynthesis	+	complete
		Bg0513	MBINE5B4D632_09460	AroB	3-dehydroquinate synthase (EC 4.2.3.4)	Chor	chorismate biosynthesis	+	complete
		Bg0513	MBINE5B4D632_09585	NplT	Neopullulanase (EC 3.2.1.135)	Mal	maltose utilization	+	complete	GH13_39	Starch/glycogen
		Bg0513	MBINE5B4D632_09585	NplT	Neopullulanase (EC 3.2.1.135)	MOS	maltooligosaccharides utilization	-	complete	GH13_39	Starch/glycogen
		Bg0513	MBINE5B4D632_09590	GlgP	Glycogen phosphorylase (EC 2.4.1.1)	Mal	maltose utilization	+	complete	GT35	Starch/glycogen
		Bg0513	MBINE5B4D632_09590	GlgP	Glycogen phosphorylase (EC 2.4.1.1)	MOS	maltooligosaccharides utilization	-	complete	GT35	Starch/glycogen
		Bg0513	MBINE5B4D632_09595						complete	GT5	Starch/glycogen
		Bg0513	MBINE5B4D632_09610						complete	CBM48-GH13_9
		Bg0513	MBINE5B4D632_09615	IlvA	Threonine dehydratase (EC 4.3.1.19)	Ile	isoleucine biosynthesis	+	complete
		Bg0513	MBINE5B4D632_09615	IlvA	Threonine dehydratase (EC 4.3.1.19)	Leu	leucine biosynthesis	+	complete
		Bg0513	MBINE5B4D632_09615	IlvA	Threonine dehydratase (EC 4.3.1.19)	Val	valine biosynthesis	+	complete
		Bg0513	MBINE5B4D632_09650	AckA	Acetate kinase (EC 2.7.2.1)	Acetate	acetate production production	+	complete
		Bg0513	MBINE5B4D632_09655	Pta	Phosphate acetyltransferase (EC 2.3.1.8)	Acetate	acetate production production	+	complete
		Bg0513	MBINE5B4D632_09675	CoaD	Phosphopantetheine adenylyltransferase (EC 2.7.7.3)	B5	coenzyme A, de novo synthesis	+	complete
		Bg0513	MBINE5B4D632_09745						complete	CBM50-CBM50
		Bg0513	MBINE5B4D632_09770	HisF	Imidazole glycerol phosphate synthase cyclase subunit (EC 4.1.3.-)	His	histidine biosynthesis	+	complete
		Bg0513	MBINE5B4D632_09775	HisH	Imidazole glycerol phosphate synthase amidotransferase subunit (EC 2.4.2.-)	His	histidine biosynthesis	+	complete
		Bg0513	MBINE5B4D632_09840	IlvE	Branched-chain amino acid aminotransferase (EC 2.6.1.42)	Ile	isoleucine biosynthesis	+	complete
		Bg0513	MBINE5B4D632_09840	IlvE	Branched-chain amino acid aminotransferase (EC 2.6.1.42)	Leu	leucine biosynthesis	+	complete
		Bg0513	MBINE5B4D632_09840	IlvE	Branched-chain amino acid aminotransferase (EC 2.6.1.42)	Val	valine biosynthesis	+	complete
		Bg0513	MBINE5B4D632_09850	AspC	Aspartate aminotransferase (EC 2.6.1.1)	Asp	aspartate biosynthesis	+	complete
		Bg0513	MBINE5B4D632_09925						complete	GH73	Peptidoglycan
		Bg0513	MBINE5B4D632_09975	BSH	Choloylglycine hydrolase (EC 3.5.1.24)	CA_d	cholic acid deconjugation	+	complete
		Bg0513	MBINE5B4D632_10020	MtlD2	Predicted mannitol-1-phosphate 5-dehydrogenase (EC 1.1.1.17)	Mtl	mannitol utilization	+	complete
		Bg0513	MBINE5B4D632_10075	CtfB	Butyrate--acetoacetate CoA-transferase subunit B (EC 2.8.3.9)	Butyrate	butyrate production production	+	complete
		Bg0513	MBINE5B4D632_10080	CtfA	Butyrate--acetoacetate CoA-transferase subunit A (EC 2.8.3.9)	Butyrate	butyrate production production	+	complete
		Bg0513	MBINE5B4D632_10090	PflB	Pyruvate formate-lyase activating enzyme (EC 1.97.1.4)	Formate	formate production production	+	complete
		Bg0513	MBINE5B4D632_10095	PflA	Pyruvate formate-lyase (EC 2.3.1.54)	Formate	formate production production	+	complete
		Bg0513	MBINE5B4D632_10180	ArgF1	Ornithine carbamoyltransferase (EC 2.1.3.3)	Arg	arginine biosynthesis	+	complete
		Bg0513	MBINE5B4D632_10195	CoaX	Pantothenate kinase type III, CoaX-like (EC 2.7.1.33)	B5	coenzyme A, de novo synthesis	+	complete
		Bg0513	MBINE5B4D632_10265	BioC	Malonyl-[acyl-carrier protein] O-methyltransferase (EC 2.1.1.197)	B7	biotin cofactor, de novo synthesis	-	complete
		Bg0513	MBINE5B4D632_10275						complete	GH13_31	Starch/glycogen
		Bg0513	MBINE5B4D632_10320	MtlD2	Predicted mannitol-1-phosphate 5-dehydrogenase (EC 1.1.1.17)	Mtl	mannitol utilization	+	complete
		Bg0513	MBINE5B4D632_10335						complete	GT5	Starch/glycogen
		Bg0513	MBINE5B4D632_10480	HisJ1	Histidinol-phosphatase (EC 3.1.3.15)	His	histidine biosynthesis	+	complete
		Bg0513	MBINE5B4D632_10505	XylB	Xylulose kinase (EC 2.7.1.17)	Xyl	xylose utilization	-	complete
		Bg0513	MBINE5B4D632_10505	XylB	Xylulose kinase (EC 2.7.1.17)	Xlt	xylitol utilization	-	complete
		Bg0513	MBINE5B4D632_10505	XylB	Xylulose kinase (EC 2.7.1.17)	Atl	arabinitol utilization	-	complete
		Bg0513	MBINE5B4D632_10505	XylB	Xylulose kinase (EC 2.7.1.17)	XOS	xylooligosaccharides utilization	-	complete
		Bg0513	MBINE5B4D632_10505	XylB	Xylulose kinase (EC 2.7.1.17)	Xyl	xylose utilization	-	complete
		Bg0513	MBINE5B4D632_10505	XylB	Xylulose kinase (EC 2.7.1.17)	Xlt	xylitol utilization	-	complete
		Bg0513	MBINE5B4D632_10505	XylB	Xylulose kinase (EC 2.7.1.17)	Atl	arabinitol utilization	-	complete
		Bg0513	MBINE5B4D632_10505	XylB	Xylulose kinase (EC 2.7.1.17)	XOS	xylooligosaccharides utilization	-	complete
		Bg0513	MBINE5B4D632_10535	DapA	4-hydroxy-tetrahydrodipicolinate synthase (EC 4.3.3.7)	Lys	lysine biosynthesis	+	complete
		Bg0513	MBINE5B4D632_10540	PdxA	4-hydroxythreonine-4-phosphate dehydrogenase (EC 1.1.1.262)	B6	PLP/PMP cofactors, de novo synthesis	+	complete
		Bg0513	MBINE5B4D632_10570	ArgH	Argininosuccinate lyase (EC 4.3.2.1)	Arg	arginine biosynthesis	+	complete
		Bg0513	MBINE5B4D632_10595	ArgG	Argininosuccinate synthase (EC 6.3.4.5)	Arg	arginine biosynthesis	+	complete
		Bg0513	MBINE5B4D632_10600	ArgC	N-acetyl-gamma-glutamyl-phosphate reductase (EC 1.2.1.38)	Arg	arginine biosynthesis	+	complete
		Bg0513	MBINE5B4D632_10605	ArgJ	Glutamate N-acetyltransferase (EC 2.3.1.35)	Arg	arginine biosynthesis	+	complete
		Bg0513	MBINE5B4D632_10605	ArgA	N-acetylglutamate synthase (EC 2.3.1.1)	Arg	arginine biosynthesis	+	complete
		Bg0513	MBINE5B4D632_10610	ArgB	N-acetylglutamate kinase (EC 2.7.2.8)	Arg	arginine biosynthesis	+	complete
		Bg0513	MBINE5B4D632_10615	ArgD	N-acetylornithine aminotransferase (EC 2.6.1.11)	Arg	arginine biosynthesis	+	complete
		Bg0513	MBINE5B4D632_10685						complete	GT2
		Bg0513	MBINE5B4D632_10730	MetY	O-succinylhomoserine sulfhydrylase (EC 2.5.1.48)	Met	methionine biosynthesis	+	complete
		Bg0513	MBINE5B4D632_10780	PtsGa	PTS system, glucose-specific IIA component (EC 2.7.1.69)	Glc	glucose utilization	+	complete
		Bg0513	MBINE5B4D632_10780	PtsGb	PTS system, glucose-specific IIB component (EC 2.7.1.69)	Glc	glucose utilization	+	complete
		Bg0513	MBINE5B4D632_10780	PtsGc	PTS system, glucose-specific IIC component (EC 2.7.1.69)	Glc	glucose utilization	+	complete
		Bg0513	MBINE5B4D632_10785	ManA	Mannose-6-phosphate isomerase (EC 5.3.1.8)	Man	mannose utilization	+	complete
		Bg0513	MBINE5B4D632_10790	ManO	Putative regulator of the mannose operon, ManO	Man	mannose utilization	+	complete
		Bg0513	MBINE5B4D632_10795	ManZ1d	PTS system, mannose-specific IID component	Man	mannose utilization	+	complete
		Bg0513	MBINE5B4D632_10800	ManY1c	PTS system, mannose-specific IIC component	Man	mannose utilization	+	complete
		Bg0513	MBINE5B4D632_10805	ManX1b	PTS system, mannose-specific IIB component (EC 2.7.1.69)	Man	mannose utilization	+	complete
		Bg0513	MBINE5B4D632_10810	GluT	Glucose utilization antiterminator, BglG family	Glc	glucose utilization	+	complete
		Bg0513	MBINE5B4D632_10850	RpiA	Ribose 5-phosphate isomerase A (EC 5.3.1.6)	All	allose utilization	-	complete
		Bg0513	MBINE5B4D632_10880	ThiE	Thiamin-phosphate pyrophosphorylase (EC 2.5.1.3)	B1	TPP cofactor, de novo synthesis	+	complete
		Bg0513	MBINE5B4D632_11110	Pgm	Beta-phosphoglucomutase (EC 5.4.2.6)	Mal	maltose utilization	+	complete
		Bg0513	MBINE5B4D632_11110	Pgm	Beta-phosphoglucomutase (EC 5.4.2.6)	MOS	maltooligosaccharides utilization	-	complete
		Bg0513	MBINE5B4D632_11110	Pgm	Beta-phosphoglucomutase (EC 5.4.2.6)	Mal	maltose utilization	+	complete
		Bg0513	MBINE5B4D632_11110	Pgm	Beta-phosphoglucomutase (EC 5.4.2.6)	MOS	maltooligosaccharides utilization	-	complete
		Bg0513	MBINE5B4D632_11115	LacG	6-phospho-beta-galactosidase (EC 3.2.1.85)	GOS	galactooligosaccharides utilization	-	complete	GH1
		Bg0513	MBINE5B4D632_11120	ThiH	2-iminoacetate synthase (ThiH) (EC 4.1.99.19)	B1	TPP cofactor, de novo synthesis	+	complete
		Bg0513	MBINE5B4D632_11125	ThiG	Thiazole synthase (EC 2.8.1.10)	B1	TPP cofactor, de novo synthesis	+	complete
		Bg0513	MBINE5B4D632_11130	ThiS	Sulfur carrier protein ThiS	B1	TPP cofactor, de novo synthesis	+	complete
		Bg0513	MBINE5B4D632_11155						complete	GH53	Pectin
		Bg0513	MBINE5B4D632_11160						complete	GH53	Pectin
		Bg0513	MBINE5B4D632_11195	CysE	Serine acetyltransferase (EC 2.3.1.30)	Cys	cysteine biosynthesis	+	complete
		Bg0513	MBINE5B4D632_11250	ArgD	N-acetylornithine aminotransferase (EC 2.6.1.11)	Arg	arginine biosynthesis	+	complete
		Bg0513	MBINE5B4D632_11260	DhaK	1,3-propanediol dehydrogenase (EC 1.1.1.202)	Propionate	propionate production production	-	complete
		Bg0513	MBINE5B4D632_11295	LctE	Lactate dehydrogenase (NAD+, ferredoxin) (EC 1.3.1.110)	Lac_ut	lactate utilization	+	complete
		Bg0513	MBINE5B4D632_11305	ThiD	Hydroxymethylpyrimidine phosphate kinase ThiD (EC 2.7.4.7)	B1	TPP cofactor, de novo synthesis	+	complete
		Bg0513	MBINE5B4D632_11430	AspC	Aspartate aminotransferase (EC 2.6.1.1)	Asp	aspartate biosynthesis	+	complete
		Bg0513	MBINE5B4D632_11450	MmdA	Methylmalonyl-CoA decarboxylase, alpha chain (EC 4.1.1.41)	Propionate	propionate production production	-	complete
		Bg0513	MBINE5B4D632_11455	MmdD	Methylmalonyl-CoA decarboxylase, delta-subunit (EC 4.1.1.41)	Propionate	propionate production production	-	complete
		Bg0513	MBINE5B4D632_11465	MmdB	Methylmalonyl-CoA decarboxylase, beta chain (EC 4.1.1.41)	Propionate	propionate production production	-	complete
		Bg0513	MBINE5B4D632_11475	MetE2	Methionine synthase II (cobalamin-independent)	Met	methionine biosynthesis	+	complete
		Bg0513	MBINE5B4D632_11510	Ddh	Meso-diaminopimelate D-dehydrogenase (EC 1.4.1.16)	Lys	lysine biosynthesis	+	complete
		Bg0513	MBINE5B4D632_11530	MalE	Maltose/maltodextrin ABC transporter, substrate binding periplasmic protein MalE	Mal	maltose utilization	+	complete
		Bg0513	MBINE5B4D632_11530	MalE	Maltose/maltodextrin ABC transporter, substrate binding periplasmic protein MalE	MOS	maltooligosaccharides utilization	-	complete
		Bg0513	MBINE5B4D632_11620	LysC	Aspartokinase (EC 2.7.2.4)	Lys	lysine biosynthesis	+	complete
		Bg0513	MBINE5B4D632_11625	GlyA	Serine hydroxymethyltransferase (EC 2.1.2.1)	Gly	glycine biosynthesis	+	complete
		Bg0513	MBINE5B4D632_11895	HisJ1	Histidinol-phosphatase (EC 3.1.3.15)	His	histidine biosynthesis	+	complete
		Bg0513	MBINE5B4D632_12005	AspC	Aspartate aminotransferase (EC 2.6.1.1)	Asp	aspartate biosynthesis	+	complete
		Bg0513	MBINE5B4D632_12020	ManX1a	PTS system, mannose-specific IIA component	Man	mannose utilization	+	complete
		Bg0513	MBINE5B4D632_12025	ManX1b	PTS system, mannose-specific IIB component (EC 2.7.1.69)	Man	mannose utilization	+	complete
		Bg0513	MBINE5B4D632_12030	ManY1c	PTS system, mannose-specific IIC component	Man	mannose utilization	+	complete
		Bg0513	MBINE5B4D632_12035	ManZ1d	PTS system, mannose-specific IID component	Man	mannose utilization	+	complete
		Bg0513	MBINE5B4D632_12040	IolG	Myo-inositol 2-dehydrogenase (EC 1.1.1.18)	Ino	inositol utilization	+	complete
		Bg0513	MBINE5B4D632_12075	GltB	Glutamate synthase [NADPH] large chain (EC 1.4.1.13)	Glu	glutamate biosynthesis	+	complete
		Bg0513	MBINE5B4D632_12080	GltD	Glutamate synthase [NADPH] small chain (EC 1.4.1.13)	Glu	glutamate biosynthesis	+	complete
		Bg0513	MBINE5B4D632_12120	CysK	Cysteine synthase (EC 2.5.1.47)	Cys	cysteine biosynthesis	+	complete
		Bg0513	MBINE5B4D632_12130	CoaE	Dephospho-CoA kinase (EC 2.7.1.24)	B5	coenzyme A, de novo synthesis	+	complete
		Bg0513	MBINE5B4D632_12170	LeuC	3-isopropylmalate dehydratase large subunit (EC 4.2.1.33)	Leu	leucine biosynthesis	+	complete
		Bg0513	MBINE5B4D632_12175	LeuD	3-isopropylmalate dehydratase small subunit (EC 4.2.1.33)	Leu	leucine biosynthesis	+	complete
		Bg0513	MBINE5B4D632_12180	LeuC	3-isopropylmalate dehydratase large subunit (EC 4.2.1.33)	Leu	leucine biosynthesis	+	complete
		Bg0513	MBINE5B4D632_12185	LeuD	3-isopropylmalate dehydratase small subunit (EC 4.2.1.33)	Leu	leucine biosynthesis	+	complete
		Bg0513	MBINE5B4D632_12225	GatPb	PTS system, galactitol-specific IIB component (EC 2.7.1.69)	Gtl	galactitol utilization	-	complete
		Bg0513	MBINE5B4D632_12230	GatPc	PTS system, galactitol-specific IIC component (EC 2.7.1.69)	Gtl	galactitol utilization	-	complete
		Bg0513	MBINE5B4D632_12235	GatPa	PTS system, galactitol-specific IIA component (EC 2.7.1.69)	Gtl	galactitol utilization	-	complete
		Bg0513	MBINE5B4D632_12310	AroA	3-phosphoshikimate 1-carboxyvinyltransferase (EC 2.5.1.19)	Chor	chorismate biosynthesis	+	complete
		Bg0513	MBINE5B4D632_12315	TyrAp	Prephenate dehydrogenase (EC 1.3.1.12)	Tyr	tyrosine biosynthesis	+	complete
		Bg0513	MBINE5B4D632_12315	TyrAp	Prephenate dehydrogenase (EC 1.3.1.12)	Phe	phenylalanine biosynthesis	+	complete
		Bg0513	MBINE5B4D632_12345	EtfA2	Electron bifurcating butyryl-CoA dehydrogenase, electron transfer flavoprotein alpha	Butyrate	butyrate production production	+	complete
		Bg0513	MBINE5B4D632_12350	EtfB2	Electron bifurcating butyryl-CoA dehydrogenase, electron transfer flavoprotein beta	Butyrate	butyrate production production	+	complete
		Bg0513	MBINE5B4D632_12355	Frk_ScrK	Fructokinase (EC 2.7.1.4)	Scr	sucrose utilization	+	complete
		Bg0513	MBINE5B4D632_12355	Frk_ScrK	Fructokinase (EC 2.7.1.4)	FOS	fructooligosaccharides utilization	-	complete
		Bg0513	MBINE5B4D632_12355	Frk_ScrK	Fructokinase (EC 2.7.1.4)	Mtl	mannitol utilization	+	complete
		Bg0513	MBINE5B4D632_12355	ScrK	Fructokinase (EC 2.7.1.4)	Scr	sucrose utilization	+	complete
		Bg0513	MBINE5B4D632_12355	ScrK	Fructokinase (EC 2.7.1.4)	FOS	fructooligosaccharides utilization	-	complete
		Bg0513	MBINE5B4D632_12355	ScrK	Fructokinase (EC 2.7.1.4)	Mtl	mannitol utilization	+	complete
		Bg0513	MBINE5B4D632_12360	ScrB1	Sucrose-6-phosphate hydrolase (EC 3.2.1.B3)	Scr	sucrose utilization	+	complete	GH32	Sucrose/fructan
		Bg0513	MBINE5B4D632_12365	ScrAb	PTS system, sucrose-specific IIB component (EC 2.7.1.69)	Scr	sucrose utilization	+	complete
		Bg0513	MBINE5B4D632_12365	ScrAc	PTS system, sucrose-specific IIC component (EC 2.7.1.69)	Scr	sucrose utilization	+	complete
		Bg0513	MBINE5B4D632_12370	ScrR	Sucrose operon repressor ScrR, LacI family	Scr	sucrose utilization	+	complete
		Bg0513	MBINE5B4D632_12455						complete	GT32
		Bg0513	MBINE5B4D632_12475						complete	GT4
		Bg0513	MBINE5B4D632_12480						complete	GT4
		Bg0513	MBINE5B4D632_12485						complete	GT4
		Bg0513	MBINE5B4D632_12495	AspC	Aspartate aminotransferase (EC 2.6.1.1)	Asp	aspartate biosynthesis	+	complete
		Bg0513	MBINE5B4D632_12550	XylB	Xylulose kinase (EC 2.7.1.17)	Xyl	xylose utilization	-	complete
		Bg0513	MBINE5B4D632_12550	XylB	Xylulose kinase (EC 2.7.1.17)	Xlt	xylitol utilization	-	complete
		Bg0513	MBINE5B4D632_12550	XylB	Xylulose kinase (EC 2.7.1.17)	Atl	arabinitol utilization	-	complete
		Bg0513	MBINE5B4D632_12550	XylB	Xylulose kinase (EC 2.7.1.17)	XOS	xylooligosaccharides utilization	-	complete
		Bg0513	MBINE5B4D632_12550	XylB	Xylulose kinase (EC 2.7.1.17)	Xyl	xylose utilization	-	complete
		Bg0513	MBINE5B4D632_12550	XylB	Xylulose kinase (EC 2.7.1.17)	Xlt	xylitol utilization	-	complete
		Bg0513	MBINE5B4D632_12550	XylB	Xylulose kinase (EC 2.7.1.17)	Atl	arabinitol utilization	-	complete
		Bg0513	MBINE5B4D632_12550	XylB	Xylulose kinase (EC 2.7.1.17)	XOS	xylooligosaccharides utilization	-	complete
		Bg0513	MBINE5B4D632_12555	RibH	6,7-dimethyl-8-ribityllumazine synthase (EC 2.5.1.78)	B2	FMN/FAD cofactors, de novo synthesis	+	complete
		Bg0513	MBINE5B4D632_12560	RibB	3,4-dihydroxy-2-butanone 4-phosphate synthase (EC 4.1.99.12)	B2	FMN/FAD cofactors, de novo synthesis	+	complete
		Bg0513	MBINE5B4D632_12560	RibA	GTP cyclohydrolase II (EC 3.5.4.25)	B2	FMN/FAD cofactors, de novo synthesis	+	complete
		Bg0513	MBINE5B4D632_12565	RibE	Riboflavin synthase eubacterial/eukaryotic (EC 2.5.1.9)	B2	FMN/FAD cofactors, de novo synthesis	+	complete
		Bg0513	MBINE5B4D632_12570	RibDr	5-amino-6-(5-phosphoribosylamino)uracil reductase (EC 1.1.1.193)	B2	FMN/FAD cofactors, de novo synthesis	+	complete
		Bg0513	MBINE5B4D632_12570	RibDd	Diaminohydroxyphosphoribosylaminopyrimidine deaminase (EC 3.5.4.26)	B2	FMN/FAD cofactors, de novo synthesis	+	complete
		Bg0496	MBINE614E365_00005	MetH4	Methionine synthase activation domain (EC 2.1.1.13)	Met	methionine biosynthesis	+	complete
		Bg0496	MBINE614E365_00010	MetH	5-methyltetrahydrofolate--homocysteine methyltransferase (EC 2.1.1.13)	Met	methionine biosynthesis	+	complete
		Bg0496	MBINE614E365_00015	AsnA	Aspartate--ammonia ligase (EC 6.3.1.1)	Asn	asparagine biosynthesis	+	complete
		Bg0496	MBINE614E365_00140	MetY	O-succinylhomoserine sulfhydrylase (EC 2.5.1.48)	Met	methionine biosynthesis	+	complete
		Bg0496	MBINE614E365_00225	ProC	Pyrroline-5-carboxylate reductase (EC 1.5.1.2)	Pro	proline biosynthesis	+	complete
		Bg0496	MBINE614E365_00240	12aHSDH	12-alpha-hydroxysteroid dehydrogenase (EC:1.1.1.176)	BA_t	bile acid transformation	+	complete
		Bg0496	MBINE614E365_00280	GalK	Galactokinase (EC 2.7.1.6)	Gal	galactose utilization	+	complete
		Bg0496	MBINE614E365_00280	GalK	Galactokinase (EC 2.7.1.6)	Lac	lactose utilization	+	complete
		Bg0496	MBINE614E365_00290	ThiC	Phosphomethylpyrimidine synthase ThiC (EC 4.1.99.17)	B1	TPP cofactor, de novo synthesis	+	complete
		Bg0496	MBINE614E365_00435	SerB2	Novel Phosphoserine phosphatase (EC 3.1.3.3)	Ser	serine biosynthesis	+	complete
		Bg0496	MBINE614E365_00525	MetA	Homoserine O-succinyltransferase (EC 2.3.1.46)	Met	methionine biosynthesis	+	complete
		Bg0496	MBINE614E365_00615	HisJ1	Histidinol-phosphatase (EC 3.1.3.15)	His	histidine biosynthesis	+	complete
		Bg0496	MBINE614E365_00675	SerA	D-3-phosphoglycerate dehydrogenase (EC 1.1.1.95)	Ser	serine biosynthesis	+	complete
		Bg0496	MBINE614E365_00680	UxuP	TRAP-type hexuronate transport system, periplasmic component	GlcA	glucuronate utilization	-	complete
		Bg0496	MBINE614E365_00680	UxuP	TRAP-type hexuronate transport system, periplasmic component	GalA	galacturonate utilization	+	complete
		Bg0496	MBINE614E365_00685	RhiB	Predicted rhamnogalacturonide-specific TRAP-type transporter, small transmembrane component RhiB	Rhi	rhamnogalacturonides utilization	-	complete
		Bg0496	MBINE614E365_00690	UxuM	TRAP-type hexuronate transport system, large permease component	GlcA	glucuronate utilization	-	complete
		Bg0496	MBINE614E365_00690	UxuM	TRAP-type hexuronate transport system, large permease component	GalA	galacturonate utilization	+	complete
		Bg0496	MBINE614E365_00695	ManB	Phosphomannomutase (EC 5.4.2.8)	Man	mannose utilization	-	complete
		Bg0496	MBINE614E365_00825						complete	CE4
		Bg0496	MBINE614E365_00880	PduL	Phosphate propanoyltransferase (EC 2.3.1.222)	PD_ut	propanediol utilization	-	complete
		Bg0496	MBINE614E365_00880	PduL	Phosphate propanoyltransferase (EC 2.3.1.222)	PD_ut	propanediol utilization	-	complete
		Bg0496	MBINE614E365_00895	GlnA3	Glutamine synthetase type I (EC 6.3.1.2)	Gln	glutamine biosynthesis	+	complete
		Bg0496	MBINE614E365_00905	DapF	Diaminopimelate epimerase (EC 5.1.1.7)	Lys	lysine biosynthesis	+	complete
		Bg0496	MBINE614E365_00910	DapL	L,L-diaminopimelate aminotransferase (EC 2.6.1.83)	Lys	lysine biosynthesis	+	complete
		Bg0496	MBINE614E365_00970	GatC	Aspartyl-tRNA(Asn) amidotransferase subunit C (EC 6.3.5.6)	Asn	asparagine biosynthesis	+	complete
		Bg0496	MBINE614E365_00970	GatC	Aspartyl-tRNA(Asn) amidotransferase subunit C (EC 6.3.5.6)	Gln	glutamine biosynthesis	+	complete
		Bg0496	MBINE614E365_00970	GatC	Glutamyl-tRNA(Gln) amidotransferase subunit C (EC 6.3.5.7)	Asn	asparagine biosynthesis	+	complete
		Bg0496	MBINE614E365_00970	GatC	Glutamyl-tRNA(Gln) amidotransferase subunit C (EC 6.3.5.7)	Gln	glutamine biosynthesis	+	complete
		Bg0496	MBINE614E365_00975	GatA	Aspartyl-tRNA(Asn) amidotransferase subunit A (EC 6.3.5.6)	Asn	asparagine biosynthesis	+	complete
		Bg0496	MBINE614E365_00975	GatA	Aspartyl-tRNA(Asn) amidotransferase subunit A (EC 6.3.5.6)	Gln	glutamine biosynthesis	+	complete
		Bg0496	MBINE614E365_00975	GatA	Glutamyl-tRNA(Gln) amidotransferase subunit A (EC 6.3.5.7)	Asn	asparagine biosynthesis	+	complete
		Bg0496	MBINE614E365_00975	GatA	Glutamyl-tRNA(Gln) amidotransferase subunit A (EC 6.3.5.7)	Gln	glutamine biosynthesis	+	complete
		Bg0496	MBINE614E365_00980	GatB	Aspartyl-tRNA(Asn) amidotransferase subunit B (EC 6.3.5.6)	Asn	asparagine biosynthesis	+	complete
		Bg0496	MBINE614E365_00980	GatB	Aspartyl-tRNA(Asn) amidotransferase subunit B (EC 6.3.5.6)	Gln	glutamine biosynthesis	+	complete
		Bg0496	MBINE614E365_00980	GatB	Glutamyl-tRNA(Gln) amidotransferase subunit B (EC 6.3.5.7)	Asn	asparagine biosynthesis	+	complete
		Bg0496	MBINE614E365_00980	GatB	Glutamyl-tRNA(Gln) amidotransferase subunit B (EC 6.3.5.7)	Gln	glutamine biosynthesis	+	complete
		Bg0496	MBINE614E365_01080	RibDr	5-amino-6-(5-phosphoribosylamino)uracil reductase (EC 1.1.1.193)	B2	FMN/FAD cofactors, de novo synthesis	+	complete
		Bg0496	MBINE614E365_01080	RibDd	Diaminohydroxyphosphoribosylaminopyrimidine deaminase (EC 3.5.4.26)	B2	FMN/FAD cofactors, de novo synthesis	+	complete
		Bg0496	MBINE614E365_01085	RibE	Riboflavin synthase eubacterial/eukaryotic (EC 2.5.1.9)	B2	FMN/FAD cofactors, de novo synthesis	+	complete
		Bg0496	MBINE614E365_01090	RibB	3,4-dihydroxy-2-butanone 4-phosphate synthase (EC 4.1.99.12)	B2	FMN/FAD cofactors, de novo synthesis	+	complete
		Bg0496	MBINE614E365_01090	RibA	GTP cyclohydrolase II (EC 3.5.4.25)	B2	FMN/FAD cofactors, de novo synthesis	+	complete
		Bg0496	MBINE614E365_01095	RibH	6,7-dimethyl-8-ribityllumazine synthase (EC 2.5.1.78)	B2	FMN/FAD cofactors, de novo synthesis	+	complete
		Bg0496	MBINE614E365_01140	ArgG	Argininosuccinate synthase (EC 6.3.4.5)	Arg	arginine biosynthesis	+	complete
		Bg0496	MBINE614E365_01175	MGL	Methionine gamma-lyase (EC 4.4.1.11)	Met_d	methionine degradation	+	complete
		Bg0496	MBINE614E365_01200	AspC	Aspartate aminotransferase (EC 2.6.1.1)	Asp	aspartate biosynthesis	+	complete
		Bg0496	MBINE614E365_01200	AroJa	Biosynthetic Aromatic amino acid aminotransferase alpha (EC 2.6.1.57)	Tyr	tyrosine biosynthesis	+	complete
		Bg0496	MBINE614E365_01200	AroJa	Biosynthetic Aromatic amino acid aminotransferase alpha (EC 2.6.1.57)	Phe	phenylalanine biosynthesis	+	complete
		Bg0496	MBINE614E365_01230	DapeL	N-acetyl-L,L-diaminopimelate deacetylase (EC 3.5.1.47)	Lys	lysine biosynthesis	+	complete
		Bg0496	MBINE614E365_01235	AspC	Aspartate aminotransferase (EC 2.6.1.1)	Asp	aspartate biosynthesis	+	complete
		Bg0496	MBINE614E365_01290	MalR2	Transcriptional activator of maltose regulon, MalT	Mal	maltose utilization	+	complete
		Bg0496	MBINE614E365_01290	MalR2	Transcriptional activator of maltose regulon, MalT	MOS	maltooligosaccharides utilization	+	complete
		Bg0496	MBINE614E365_01295	NagR2	Predicted transcriptional regulator of N-Acetylglucosamine utilization, GntR family	GlcNAc	N-acetylglucosamine utilization	-	complete
		Bg0496	MBINE614E365_01305	RbsK	Ribokinase (EC 2.7.1.15)	Rbs	ribose utilization	-	complete
		Bg0496	MBINE614E365_01440	GalT	Galactose-1-phosphate uridylyltransferase (EC 2.7.7.10)	Gal	galactose utilization	+	complete
		Bg0496	MBINE614E365_01440	GalT	Galactose-1-phosphate uridylyltransferase (EC 2.7.7.10)	Lac	lactose utilization	+	complete
		Bg0496	MBINE614E365_01445	GalK	Galactokinase (EC 2.7.1.6)	Gal	galactose utilization	+	complete
		Bg0496	MBINE614E365_01445	GalK	Galactokinase (EC 2.7.1.6)	Lac	lactose utilization	+	complete
		Bg0496	MBINE614E365_01455	MglB	Galactose/methyl galactoside ABC transport system, D-galactose-binding periplasmic protein MglB (TC 3.A.1.2.3)	Gal	galactose utilization	+	complete
		Bg0496	MBINE614E365_01475	MglC	Galactose/methyl galactoside ABC transport system, permease protein MglC (TC 3.A.1.2.3)	Gal	galactose utilization	+	complete
		Bg0496	MBINE614E365_01480	MglA	Galactose/methyl galactoside ABC transport system, ATP-binding protein MglA (EC 3.6.3.17)	Gal	galactose utilization	+	complete
		Bg0496	MBINE614E365_01485	MglB	Galactose/methyl galactoside ABC transport system, D-galactose-binding periplasmic protein MglB (TC 3.A.1.2.3)	Gal	galactose utilization	+	complete
		Bg0496	MBINE614E365_01490	UxuA	Mannonate dehydratase (EC 4.2.1.8)	GlcA	glucuronate utilization	-	complete
		Bg0496	MBINE614E365_01490	UxuA	Mannonate dehydratase (EC 4.2.1.8)	GalA	galacturonate utilization	+	complete
		Bg0496	MBINE614E365_01490	UxuA	Mannonate dehydratase (EC 4.2.1.8)	GalAs	oligogalacturonate utilization	-	complete
		Bg0496	MBINE614E365_01490	UxuA	Mannonate dehydratase (EC 4.2.1.8)	GlcAs	glucuronides utilization	-	complete
		Bg0496	MBINE614E365_01585	FocA2	Formate efflux transporter (TC 2.A.44 family)	Formate	formate production production	+	complete
		Bg0496	MBINE614E365_01610	KdgA	2-dehydro-3-deoxyphosphogluconate aldolase (EC 4.1.2.14)	ddGlcA	unsaturated glucuronate utilization	-	complete
		Bg0496	MBINE614E365_01615	KdgK1	2-dehydro-3-deoxygluconokinase (EC 2.7.1.45)	ddGlcA	unsaturated glucuronate utilization	-	complete
		Bg0496	MBINE614E365_01620	AADH	Acetaldehyde dehydrogenase (EC 1.2.1.10)	Ethanol	ethanol production production	+	complete
		Bg0496	MBINE614E365_01620	ADH	Alcohol dehydrogenase (EC 1.1.1.1)	Ethanol	ethanol production production	+	complete
		Bg0496	MBINE614E365_01785	TrpE	Anthranilate synthase, aminase component (EC 4.1.3.27)	Trp	tryptophan biosynthesis	-	complete
		Bg0496	MBINE614E365_01790	TrpA	Tryptophan synthase alpha chain (EC 4.2.1.20)	Trp	tryptophan biosynthesis	-	complete
		Bg0496	MBINE614E365_01810	AspC	Aspartate aminotransferase (EC 2.6.1.1)	Asp	aspartate biosynthesis	+	complete
		Bg0496	MBINE614E365_01825	NanR7	Sialic acid utilization regulator, RpiR family	NANA	N-acetylneuraminate utilization	-	complete
		Bg0496	MBINE614E365_01830	ManX	Putative N-acetylmannosamine ABC transporter, periplasmic protein	ManNAc	N-acetylmannosamine utilization	+	complete
		Bg0496	MBINE614E365_01835	ManY	Putative N-acetylmannosamine ABC transporter, permease protein 1	ManNAc	N-acetylmannosamine utilization	+	complete
		Bg0496	MBINE614E365_01840	ManZ	Putative N-acetylmannosamine ABC transporter, permease protein 2	ManNAc	N-acetylmannosamine utilization	+	complete
		Bg0496	MBINE614E365_01850	NanE1	N-acetylmannosamine-6-phosphate 2-epimerase (EC 5.1.3.9)	ManNAc	N-acetylmannosamine utilization	+	complete
		Bg0496	MBINE614E365_01850	NanE1	N-acetylmannosamine-6-phosphate 2-epimerase (EC 5.1.3.9)	NANA	N-acetylneuraminate utilization	-	complete
		Bg0496	MBINE614E365_01855	NanK	N-acetylmannosamine kinase (EC 2.7.1.60)	ManNAc	N-acetylmannosamine utilization	+	complete
		Bg0496	MBINE614E365_01855	NanK	N-acetylmannosamine kinase (EC 2.7.1.60)	NANA	N-acetylneuraminate utilization	-	complete
		Bg0496	MBINE614E365_01860	NagB	Glucosamine-6-phosphate deaminase (EC 3.5.99.6)	ManNAc	N-acetylmannosamine utilization	+	complete
		Bg0496	MBINE614E365_01860	NagB	Glucosamine-6-phosphate deaminase (EC 3.5.99.6)	NANA	N-acetylneuraminate utilization	-	complete
		Bg0496	MBINE614E365_01860	NagB	Glucosamine-6-phosphate deaminase (EC 3.5.99.6)	GlcNAc	N-acetylglucosamine utilization	-	complete
		Bg0496	MBINE614E365_01860	NagB	Glucosamine-6-phosphate deaminase (EC 3.5.99.6)	Chb	chitobiose utilization	+	complete
		Bg0496	MBINE614E365_01860	NagB	Glucosamine-6-phosphate deaminase (EC 3.5.99.6)	Lnb	lacto-N-biose utilization	+	complete
		Bg0496	MBINE614E365_01865	NagA1	N-acetylglucosamine-6-phosphate deacetylase (EC 3.5.1.25)	ManNAc	N-acetylmannosamine utilization	+	complete	CE9
		Bg0496	MBINE614E365_01865	NagA1	N-acetylglucosamine-6-phosphate deacetylase (EC 3.5.1.25)	NANA	N-acetylneuraminate utilization	-	complete	CE9
		Bg0496	MBINE614E365_01865	NagA1	N-acetylglucosamine-6-phosphate deacetylase (EC 3.5.1.25)	GlcNAc	N-acetylglucosamine utilization	-	complete	CE9
		Bg0496	MBINE614E365_01865	NagA1	N-acetylglucosamine-6-phosphate deacetylase (EC 3.5.1.25)	Chb	chitobiose utilization	+	complete	CE9
		Bg0496	MBINE614E365_01865	NagA1	N-acetylglucosamine-6-phosphate deacetylase (EC 3.5.1.25)	Lnb	lacto-N-biose utilization	+	complete	CE9
		Bg0496	MBINE614E365_01865	NagA	N-acetylglucosamine-6-phosphate deacetylase (EC 3.5.1.25)	ManNAc	N-acetylmannosamine utilization	+	complete	CE9
		Bg0496	MBINE614E365_01865	NagA	N-acetylglucosamine-6-phosphate deacetylase (EC 3.5.1.25)	NANA	N-acetylneuraminate utilization	-	complete	CE9
		Bg0496	MBINE614E365_01865	NagA	N-acetylglucosamine-6-phosphate deacetylase (EC 3.5.1.25)	GlcNAc	N-acetylglucosamine utilization	-	complete	CE9
		Bg0496	MBINE614E365_01865	NagA	N-acetylglucosamine-6-phosphate deacetylase (EC 3.5.1.25)	Chb	chitobiose utilization	+	complete	CE9
		Bg0496	MBINE614E365_01865	NagA	N-acetylglucosamine-6-phosphate deacetylase (EC 3.5.1.25)	Lnb	lacto-N-biose utilization	+	complete	CE9
		Bg0496	MBINE614E365_01915	GalE	UDP-glucose 4-epimerase (EC 5.1.3.2)	Gal	galactose utilization	+	complete
		Bg0496	MBINE614E365_01915	GalE	UDP-glucose 4-epimerase (EC 5.1.3.2)	Lac	lactose utilization	+	complete
		Bg0496	MBINE614E365_01970	LnpC	UTP-hexose-1-phosphate uridylyltransferase involved in lacto-N-biose utilization, predicted	Lnb	lacto-N-biose utilization	+	complete
		Bg0496	MBINE614E365_01975	LnpD	UDP-hexose 4-epimerase involved in lacto-N-biose utilization	Lnb	lacto-N-biose utilization	+	complete
		Bg0496	MBINE614E365_02025	ArgF1	Ornithine carbamoyltransferase (EC 2.1.3.3)	Arg	arginine biosynthesis	+	complete
		Bg0496	MBINE614E365_02040	CoaX	Pantothenate kinase type III, CoaX-like (EC 2.7.1.33)	B5	coenzyme A, de novo synthesis	-	complete
		Bg0496	MBINE614E365_02070						complete	CBM50	Peptidoglycan
		Bg0496	MBINE614E365_02130	NplT	Neopullulanase (EC 3.2.1.135)	Mal	maltose utilization	+	complete	CBM34-GH13
		Bg0496	MBINE614E365_02130	NplT	Neopullulanase (EC 3.2.1.135)	MOS	maltooligosaccharides utilization	+	complete	CBM34-GH13
		Bg0496	MBINE614E365_02195	Gde2	Glycogen debranching enzyme (EC 3.2.1.-)	Mal	maltose utilization	+	complete	CBM48-GH13_11
		Bg0496	MBINE614E365_02195	Gde2	Glycogen debranching enzyme (EC 3.2.1.-)	MOS	maltooligosaccharides utilization	+	complete	CBM48-GH13_11
		Bg0496	MBINE614E365_02425	LldP	L-lactate permease	Lac_ut	lactate utilization	-	complete
		Bg0496	MBINE614E365_02440	LldR	Lactate-responsive regulator LldR in Firmicutes, GntR family	Lac_ut	lactate utilization	-	complete
		Bg0496	MBINE614E365_02495	PdxS	Pyridoxal 5'-phosphate synthase (glutamine hydrolyzing), synthase subunit (EC 4.3.3.6)	B6	PLP/PMP cofactors, de novo synthesis	+	complete
		Bg0496	MBINE614E365_02500	PdxT	Pyridoxal 5'-phosphate synthase (glutamine hydrolyzing), glutaminase subunit (EC 4.3.3.6)	B6	PLP/PMP cofactors, de novo synthesis	+	complete
		Bg0496	MBINE614E365_02505	CysK	Cysteine synthase (EC 2.5.1.47)	Cys	cysteine biosynthesis	+	complete
		Bg0496	MBINE614E365_02525	LeuC	3-isopropylmalate dehydratase large subunit (EC 4.2.1.33)	Leu	leucine biosynthesis	+	complete
		Bg0496	MBINE614E365_02530	LeuD	3-isopropylmalate dehydratase small subunit (EC 4.2.1.33)	Leu	leucine biosynthesis	+	complete
		Bg0496	MBINE614E365_02535	ThrC	Threonine synthase (EC 4.2.3.1)	Thr	threonine biosynthesis	+	complete
		Bg0496	MBINE614E365_02545						complete	GT4
		Bg0496	MBINE614E365_02555						complete	GT4
		Bg0496	MBINE614E365_02625	LysC	Aspartokinase (EC 2.7.2.4)	Lys	lysine biosynthesis	+	complete
		Bg0496	MBINE614E365_02660	NadD	Nicotinate-nucleotide adenylyltransferase (EC 2.7.7.18)	B3	NAD(P) cofactors, de novo synthesis	+	complete
		Bg0496	MBINE614E365_02805	BaiO	NAD(H)-dependent 3-alpha-hydroxysteroid reductase, predicted	BA_t	bile acid transformation	+	complete
		Bg0496	MBINE614E365_02810	GlgP	Glycogen phosphorylase (EC 2.4.1.1)	Mal	maltose utilization	+	complete	GT35	Starch/glycogen
		Bg0496	MBINE614E365_02810	GlgP	Glycogen phosphorylase (EC 2.4.1.1)	MOS	maltooligosaccharides utilization	+	complete	GT35	Starch/glycogen
		Bg0496	MBINE614E365_02815	MalQ	4-alpha-glucanotransferase (amylomaltase) (EC 2.4.1.25)	Mal	maltose utilization	+	complete	GH77	Starch/glycogen
		Bg0496	MBINE614E365_02815	MalQ	4-alpha-glucanotransferase (amylomaltase) (EC 2.4.1.25)	MOS	maltooligosaccharides utilization	+	complete	GH77	Starch/glycogen
		Bg0496	MBINE614E365_02820	MalG	Maltose/maltodextrin ABC transporter, permease protein MalG	Mal	maltose utilization	+	complete
		Bg0496	MBINE614E365_02820	MalG	Maltose/maltodextrin ABC transporter, permease protein MalG	MOS	maltooligosaccharides utilization	+	complete
		Bg0496	MBINE614E365_02825	MalF	Maltose/maltodextrin ABC transporter, permease protein MalF	Mal	maltose utilization	+	complete
		Bg0496	MBINE614E365_02825	MalF	Maltose/maltodextrin ABC transporter, permease protein MalF	MOS	maltooligosaccharides utilization	+	complete
		Bg0496	MBINE614E365_02830	MalE	Maltose/maltodextrin ABC transporter, substrate binding periplasmic protein MalE	Mal	maltose utilization	+	complete
		Bg0496	MBINE614E365_02830	MalE	Maltose/maltodextrin ABC transporter, substrate binding periplasmic protein MalE	MOS	maltooligosaccharides utilization	+	complete
		Bg0496	MBINE614E365_02850	BaiN	3-dehydro-bile acid delta(4,6)-reductase (EC 1.3.1.114)	BA_t	bile acid transformation	+	complete
		Bg0496	MBINE614E365_02905	MurX	Stage V sporulation protein, possible Lipid II flippase MurJ	BA_t	bile acid transformation	+	complete
		Bg0496	MBINE614E365_02930	PflB	Pyruvate formate-lyase activating enzyme (EC 1.97.1.4)	Formate	formate production production	+	complete
		Bg0496	MBINE614E365_02935	PflA	Pyruvate formate-lyase (EC 2.3.1.54)	Formate	formate production production	+	complete
		Bg0496	MBINE614E365_02980	NadC	Quinolinate phosphoribosyltransferase [decarboxylating] (EC 2.4.2.19)	B3	NAD(P) cofactors, de novo synthesis	+	complete
		Bg0496	MBINE614E365_02985	NadB	L-aspartate oxidase (EC 1.4.3.16)	B3	NAD(P) cofactors, de novo synthesis	+	complete
		Bg0496	MBINE614E365_02990	NadA	Quinolinate synthetase (EC 2.5.1.72)	B3	NAD(P) cofactors, de novo synthesis	+	complete
		Bg0496	MBINE614E365_03045	AADH	Acetaldehyde dehydrogenase (EC 1.2.1.10)	Ethanol	ethanol production production	+	complete
		Bg0496	MBINE614E365_03045	ADH	Alcohol dehydrogenase (EC 1.1.1.1)	Ethanol	ethanol production production	+	complete
		Bg0496	MBINE614E365_03065	MetY	O-succinylhomoserine sulfhydrylase (EC 2.5.1.48)	Met	methionine biosynthesis	+	complete
		Bg0496	MBINE614E365_03120	IlvA	Threonine dehydratase (EC 4.3.1.19)	Ile	isoleucine biosynthesis	+	complete
		Bg0496	MBINE614E365_03120	IlvA	Threonine dehydratase (EC 4.3.1.19)	Leu	leucine biosynthesis	+	complete
		Bg0496	MBINE614E365_03120	IlvA	Threonine dehydratase (EC 4.3.1.19)	Val	valine biosynthesis	+	complete
		Bg0496	MBINE614E365_03165	AckA	Acetate kinase (EC 2.7.2.1)	Acetate	acetate production production	+	complete
		Bg0496	MBINE614E365_03170	Pta	Phosphate acetyltransferase (EC 2.3.1.8)	Acetate	acetate production production	+	complete
		Bg0496	MBINE614E365_03215						complete	GT2
		Bg0496	MBINE614E365_03340	ThiE	Thiamin-phosphate pyrophosphorylase (EC 2.5.1.3)	B1	TPP cofactor, de novo synthesis	+	complete
		Bg0496	MBINE614E365_03400	BglA	Beta-glucosidase (EC 3.2.1.21)	Bgl	beta-glucosides utilization	-	complete	GH3
		Bg0496	MBINE614E365_03600	Hom	Homoserine dehydrogenase (EC 1.1.1.3)	Thr	threonine biosynthesis	+	complete
		Bg0496	MBINE614E365_03600	Hom	Homoserine dehydrogenase (EC 1.1.1.3)	Met	methionine biosynthesis	+	complete
		Bg0496	MBINE614E365_03635	FolA	Dihydrofolate reductase (EC 1.5.1.3)	B9	folate cofactors, de novo synthesis	+	complete
		Bg0496	MBINE614E365_03640						complete	GT4
		Bg0496	MBINE614E365_03645	IlvG	Acetolactate synthase large subunit (EC 2.2.1.6)	Ile	isoleucine biosynthesis	+	complete
		Bg0496	MBINE614E365_03645	IlvG	Acetolactate synthase large subunit (EC 2.2.1.6)	Leu	leucine biosynthesis	+	complete
		Bg0496	MBINE614E365_03645	IlvG	Acetolactate synthase large subunit (EC 2.2.1.6)	Val	valine biosynthesis	+	complete
		Bg0496	MBINE614E365_03650	IlvM	Acetolactate synthase small subunit (EC 2.2.1.6)	Ile	isoleucine biosynthesis	+	complete
		Bg0496	MBINE614E365_03650	IlvM	Acetolactate synthase small subunit (EC 2.2.1.6)	Leu	leucine biosynthesis	+	complete
		Bg0496	MBINE614E365_03650	IlvM	Acetolactate synthase small subunit (EC 2.2.1.6)	Val	valine biosynthesis	+	complete
		Bg0496	MBINE614E365_03655	IlvE	Branched-chain amino acid aminotransferase (EC 2.6.1.42)	Ile	isoleucine biosynthesis	+	complete
		Bg0496	MBINE614E365_03655	IlvE	Branched-chain amino acid aminotransferase (EC 2.6.1.42)	Leu	leucine biosynthesis	+	complete
		Bg0496	MBINE614E365_03655	IlvE	Branched-chain amino acid aminotransferase (EC 2.6.1.42)	Val	valine biosynthesis	+	complete
		Bg0496	MBINE614E365_03660	Frk_ScrK	Fructokinase (EC 2.7.1.4)	Scr	sucrose utilization	-	complete
		Bg0496	MBINE614E365_03660	Frk_ScrK	Fructokinase (EC 2.7.1.4)	FOS	fructooligosaccharides utilization	-	complete
		Bg0496	MBINE614E365_03660	Frk_ScrK	Fructokinase (EC 2.7.1.4)	Mtl	mannitol utilization	-	complete
		Bg0496	MBINE614E365_03660	ScrK	Fructokinase (EC 2.7.1.4)	Scr	sucrose utilization	-	complete
		Bg0496	MBINE614E365_03660	ScrK	Fructokinase (EC 2.7.1.4)	FOS	fructooligosaccharides utilization	-	complete
		Bg0496	MBINE614E365_03660	ScrK	Fructokinase (EC 2.7.1.4)	Mtl	mannitol utilization	-	complete
		Bg0496	MBINE614E365_03670	FucO	Lactaldehyde reductase (EC 1.1.1.77)	Fuc	fucose utilization	-	complete
		Bg0496	MBINE614E365_03670	FucO	Lactaldehyde reductase (EC 1.1.1.77)	Fuc	fucose utilization	-	complete
		Bg0496	MBINE614E365_03720	NadE	NAD synthetase (EC 6.3.1.5)	B3	NAD(P) cofactors, de novo synthesis	+	complete
		Bg0496	MBINE614E365_03740						complete	CE4
		Bg0496	MBINE614E365_03800	Bdh	NADH-dependent butanol dehydrogenase A (EC 1.1.1.-)	Butyrate	butyrate production production	-	complete
		Bg0496	MBINE614E365_03945	ArgH	Argininosuccinate lyase (EC 4.3.2.1)	Arg	arginine biosynthesis	+	complete
		Bg0496	MBINE614E365_03950	RbsR	Ribose operon repressor	Rbs	ribose utilization	-	complete
		Bg0496	MBINE614E365_03955	RbsB	Ribose ABC transport system, periplasmic ribose-binding protein RbsB (TC 3.A.1.2.1)	Rbs	ribose utilization	-	complete
		Bg0496	MBINE614E365_03960	RbsK	Ribokinase (EC 2.7.1.15)	Rbs	ribose utilization	-	complete
		Bg0496	MBINE614E365_04000	AspC1	Aspartate transaminase (EC 2.6.1.1)	Asp	aspartate biosynthesis	+	complete
		Bg0496	MBINE614E365_04075	FruAa	PTS system, fructose-specific IIA component (EC 2.7.1.69)	Fru	fructose utilization	+	complete
		Bg0496	MBINE614E365_04075	FruAb	PTS system, fructose-specific IIB component (EC 2.7.1.69)	Fru	fructose utilization	+	complete
		Bg0496	MBINE614E365_04075	FruAc	PTS system, fructose-specific IIC component (EC 2.7.1.69)	Fru	fructose utilization	+	complete
		Bg0496	MBINE614E365_04080	FruKi	1-phosphofructokinase (EC 2.7.1.56)	Mtl	mannitol utilization	-	complete
		Bg0496	MBINE614E365_04080	FruKi	1-phosphofructokinase (EC 2.7.1.56)	Rtl	ribitol utilization	-	complete
		Bg0496	MBINE614E365_04080	FruKi	1-phosphofructokinase (EC 2.7.1.56)	Xlt	xylitol utilization	-	complete
		Bg0496	MBINE614E365_04080	FruKi	1-phosphofructokinase (EC 2.7.1.56)	Srl	sorbitol utilization	-	complete
		Bg0496	MBINE614E365_04080	FruK	1-phosphofructokinase (EC 2.7.1.56)	Mtl	mannitol utilization	-	complete
		Bg0496	MBINE614E365_04080	FruK	1-phosphofructokinase (EC 2.7.1.56)	Rtl	ribitol utilization	-	complete
		Bg0496	MBINE614E365_04080	FruK	1-phosphofructokinase (EC 2.7.1.56)	Xlt	xylitol utilization	-	complete
		Bg0496	MBINE614E365_04080	FruK	1-phosphofructokinase (EC 2.7.1.56)	Srl	sorbitol utilization	-	complete
		Bg0496	MBINE614E365_04085	FruR2	Transcriptional repressor of the fructose operon, DeoR family	Fru	fructose utilization	+	complete
		Bg0496	MBINE614E365_04115	IORb	Indolepyruvate oxidoreductase subunit IorB (EC 1.2.7.8)	Trp_d	tryptophan degradation	-	complete
		Bg0496	MBINE614E365_04120	IORa	Indolepyruvate oxidoreductase subunit IorA (EC 1.2.7.8)	Trp_d	tryptophan degradation	-	complete
		Bg0496	MBINE614E365_04150	IlvM	Acetolactate synthase small subunit (EC 2.2.1.6)	Ile	isoleucine biosynthesis	+	complete
		Bg0496	MBINE614E365_04150	IlvM	Acetolactate synthase small subunit (EC 2.2.1.6)	Leu	leucine biosynthesis	+	complete
		Bg0496	MBINE614E365_04150	IlvM	Acetolactate synthase small subunit (EC 2.2.1.6)	Val	valine biosynthesis	+	complete
		Bg0496	MBINE614E365_04155	IlvC	Ketol-acid reductoisomerase (NADP(+)) (EC 1.1.1.86)	Ile	isoleucine biosynthesis	+	complete
		Bg0496	MBINE614E365_04155	IlvC	Ketol-acid reductoisomerase (NADP(+)) (EC 1.1.1.86)	Leu	leucine biosynthesis	+	complete
		Bg0496	MBINE614E365_04155	IlvC	Ketol-acid reductoisomerase (NADP(+)) (EC 1.1.1.86)	Val	valine biosynthesis	+	complete
		Bg0496	MBINE614E365_04155	IlvC2	Ketol-acid reductoisomerase (NADP(+)) (EC 1.1.1.86)	Ile	isoleucine biosynthesis	+	complete
		Bg0496	MBINE614E365_04155	IlvC2	Ketol-acid reductoisomerase (NADP(+)) (EC 1.1.1.86)	Leu	leucine biosynthesis	+	complete
		Bg0496	MBINE614E365_04155	IlvC2	Ketol-acid reductoisomerase (NADP(+)) (EC 1.1.1.86)	Val	valine biosynthesis	+	complete
		Bg0496	MBINE614E365_04435						complete	GT5	Starch/glycogen
		Bg0496	MBINE614E365_04440	MetF	5,10-methylenetetrahydrofolate reductase (EC 1.5.1.20)	Met	methionine biosynthesis	+	complete
		Bg0496	MBINE614E365_04540	ProA	Gamma-glutamyl phosphate reductase (EC 1.2.1.41)	Pro	proline biosynthesis	+	complete
		Bg0496	MBINE614E365_04545	ArgC	N-acetyl-gamma-glutamyl-phosphate reductase (EC 1.2.1.38)	Arg	arginine biosynthesis	+	complete
		Bg0496	MBINE614E365_04550	ArgA4	Predicted amino-acid acetyltransferase (EC 2.3.1.1) complementing ArgA function in Arginine Biosynthesis pathway	Arg	arginine biosynthesis	+	complete
		Bg0496	MBINE614E365_04555	ArgJ	Glutamate N-acetyltransferase (EC 2.3.1.35)	Arg	arginine biosynthesis	+	complete
		Bg0496	MBINE614E365_04555	ArgA	N-acetylglutamate synthase (EC 2.3.1.1)	Arg	arginine biosynthesis	+	complete
		Bg0496	MBINE614E365_04560	ArgB	N-acetylglutamate kinase (EC 2.7.2.8)	Arg	arginine biosynthesis	+	complete
		Bg0496	MBINE614E365_04565	ArgD	N-acetylornithine aminotransferase (EC 2.6.1.11)	Arg	arginine biosynthesis	+	complete
		Bg0496	MBINE614E365_04690	AspC	Aspartate aminotransferase (EC 2.6.1.1)	Asp	aspartate biosynthesis	+	complete
		Bg0496	MBINE614E365_04690	AroJa	Biosynthetic Aromatic amino acid aminotransferase alpha (EC 2.6.1.57)	Tyr	tyrosine biosynthesis	+	complete
		Bg0496	MBINE614E365_04690	AroJa	Biosynthetic Aromatic amino acid aminotransferase alpha (EC 2.6.1.57)	Phe	phenylalanine biosynthesis	+	complete
		Bg0496	MBINE614E365_04695	HisC	Histidinol-phosphate aminotransferase (EC 2.6.1.9)	His	histidine biosynthesis	+	complete
		Bg0496	MBINE614E365_04705	AroG1	2-keto-3-deoxy-D-arabino-heptulosonate-7-phosphate synthase I alpha (EC 2.5.1.54)	Chor	chorismate biosynthesis	+	complete
		Bg0496	MBINE614E365_04860	ThiH	2-iminoacetate synthase (ThiH) (EC 4.1.99.19)	B1	TPP cofactor, de novo synthesis	+	complete
		Bg0496	MBINE614E365_04865	ThiG	Thiazole synthase (EC 2.8.1.10)	B1	TPP cofactor, de novo synthesis	+	complete
		Bg0496	MBINE614E365_04870	ThiS	Sulfur carrier protein ThiS	B1	TPP cofactor, de novo synthesis	+	complete
		Bg0496	MBINE614E365_04900	ForC	Formiminotetrahydrofolate cyclodeaminase (EC 4.3.1.4)	His_d	histidine degradation	-	complete
		Bg0496	MBINE614E365_04940	MetE3	contains methionine synthase, vitamin-B12 independent domain	Met	methionine biosynthesis	+	complete
		Bg0496	MBINE614E365_04985	IORa	Indolepyruvate oxidoreductase subunit IorA (EC 1.2.7.8)	Trp_d	tryptophan degradation	-	complete
		Bg0496	MBINE614E365_04990	IORb	Indolepyruvate oxidoreductase subunit IorB (EC 1.2.7.8)	Trp_d	tryptophan degradation	-	complete
		Bg0496	MBINE614E365_05010	DapeL	N-acetyl-L,L-diaminopimelate deacetylase (EC 3.5.1.47)	Lys	lysine biosynthesis	+	complete
		Bg0496	MBINE614E365_05370	CysE	Serine acetyltransferase (EC 2.3.1.30)	Cys	cysteine biosynthesis	+	complete
		Bg0496	MBINE614E365_05415	EutH	Ethanolamine permease	EA_ut	ethanolamine utilization	-	complete
		Bg0496	MBINE614E365_05435	Gdh1	NADP-specific glutamate dehydrogenase (EC 1.4.1.4)	Glu	glutamate biosynthesis	+	complete
		Bg0496	MBINE614E365_05490						complete	CE4
		Bg0496	MBINE614E365_05500	HisI	Phosphoribosyl-AMP cyclohydrolase (EC 3.5.4.19)	His	histidine biosynthesis	+	complete
		Bg0496	MBINE614E365_05500	HisE	Phosphoribosyl-ATP pyrophosphatase (EC 3.6.1.31)	His	histidine biosynthesis	+	complete
		Bg0496	MBINE614E365_05505	HisB	Imidazoleglycerol-phosphate dehydratase (EC 4.2.1.19)	His	histidine biosynthesis	+	complete
		Bg0496	MBINE614E365_05510	HisD	Histidinol dehydrogenase (EC 1.1.1.23)	His	histidine biosynthesis	+	complete
		Bg0496	MBINE614E365_05515	HisG	ATP phosphoribosyltransferase (EC 2.4.2.17)	His	histidine biosynthesis	+	complete
		Bg0496	MBINE614E365_05520	HisZ	ATP phosphoribosyltransferase regulatory subunit (EC 2.4.2.17)	His	histidine biosynthesis	+	complete
		Bg0496	MBINE614E365_05580	CoaD	Phosphopantetheine adenylyltransferase (EC 2.7.7.3)	B5	coenzyme A, de novo synthesis	-	complete
		Bg0496	MBINE614E365_05640	Asd	Aspartate-semialdehyde dehydrogenase (EC 1.2.1.11)	Lys	lysine biosynthesis	+	complete
		Bg0496	MBINE614E365_05645	ArgH	Argininosuccinate lyase (EC 4.3.2.1)	Arg	arginine biosynthesis	+	complete
		Bg0496	MBINE614E365_05650	QueH	Epoxyqueuosine reductase (EC 1.17.99.6) QueH	Q	queuosine, de novo synthesis	-	complete
		Bg0496	MBINE614E365_05800	Hex_old	beta-N-acetylglucosaminidase (EC 3.2.1.52)	Chb	chitobiose utilization	+	complete	GH20	Chitin/chitosan
		Bg0496	MBINE614E365_05800	Hex	beta-N-acetylglucosaminidase (EC 3.2.1.52)	Chb	chitobiose utilization	+	complete	GH20	Chitin/chitosan
		Bg0496	MBINE614E365_05865	DapF	Diaminopimelate epimerase (EC 5.1.1.7)	Lys	lysine biosynthesis	+	complete
		Bg0496	MBINE614E365_05900	HisF	Imidazole glycerol phosphate synthase cyclase subunit (EC 4.1.3.-)	His	histidine biosynthesis	+	complete
		Bg0496	MBINE614E365_05905	HisH	Imidazole glycerol phosphate synthase amidotransferase subunit (EC 2.4.2.-)	His	histidine biosynthesis	+	complete
		Bg0496	MBINE614E365_05985	NagTp2	N-Acetyl-D-glucosamine ABC transport system, permease protein 2	GlcNAc	N-acetylglucosamine utilization	-	complete
		Bg0496	MBINE614E365_05990	NagTp1	N-Acetyl-D-glucosamine ABC transport system, permease protein 1	GlcNAc	N-acetylglucosamine utilization	-	complete
		Bg0496	MBINE614E365_06005	GlmM	Phosphoglucosamine mutase (EC 5.4.2.10)	GlcNAc	N-acetylglucosamine utilization	-	complete
		Bg0496	MBINE614E365_06075						complete	GT2
		Bg0496	MBINE614E365_06190	NagKH	N-acetylhexosamine 1-kinase (EC 2.7.1.162)	GlcNAc	N-acetylglucosamine utilization	-	complete
		Bg0496	MBINE614E365_06200	LnbC	Predicted galacto-N-biose-, lacto-N-biose, chitobiose ABC transporter, permease component 2	Lnb	lacto-N-biose utilization	+	complete
		Bg0496	MBINE614E365_06200	LnbC	Predicted galacto-N-biose-, lacto-N-biose, chitobiose ABC transporter, permease component 2	Chb	chitobiose utilization	+	complete
		Bg0496	MBINE614E365_06205	LnbB	Predicted galacto-N-biose-, lacto-N-biose, chitobiose ABC transporter, permease component 1	Lnb	lacto-N-biose utilization	+	complete
		Bg0496	MBINE614E365_06205	LnbB	Predicted galacto-N-biose-, lacto-N-biose, chitobiose ABC transporter, permease component 1	Chb	chitobiose utilization	+	complete
		Bg0496	MBINE614E365_06210	LnbA	Predicted galacto-N-biose-, lacto-N-biose, chitobiose ABC transporter, periplasmic substrate-binding protein	Lnb	lacto-N-biose utilization	+	complete
		Bg0496	MBINE614E365_06210	LnbA	Predicted galacto-N-biose-, lacto-N-biose, chitobiose ABC transporter, periplasmic substrate-binding protein	Chb	chitobiose utilization	+	complete
		Bg0496	MBINE614E365_06215	NagB	Glucosamine-6-phosphate deaminase (EC 3.5.99.6)	ManNAc	N-acetylmannosamine utilization	+	complete
		Bg0496	MBINE614E365_06215	NagB	Glucosamine-6-phosphate deaminase (EC 3.5.99.6)	NANA	N-acetylneuraminate utilization	-	complete
		Bg0496	MBINE614E365_06215	NagB	Glucosamine-6-phosphate deaminase (EC 3.5.99.6)	GlcNAc	N-acetylglucosamine utilization	-	complete
		Bg0496	MBINE614E365_06215	NagB	Glucosamine-6-phosphate deaminase (EC 3.5.99.6)	Chb	chitobiose utilization	+	complete
		Bg0496	MBINE614E365_06215	NagB	Glucosamine-6-phosphate deaminase (EC 3.5.99.6)	Lnb	lacto-N-biose utilization	+	complete
		Bg0496	MBINE614E365_06240	AroD1	3-dehydroquinate dehydratase I (EC 4.2.1.10)	Chor	chorismate biosynthesis	+	complete
		Bg0496	MBINE614E365_06315	GalM	Aldose 1-epimerase (EC 5.1.3.3)	Mal	maltose utilization	+	complete
		Bg0496	MBINE614E365_06315	GalM	Aldose 1-epimerase (EC 5.1.3.3)	MOS	maltooligosaccharides utilization	+	complete
		Bg0496	MBINE614E365_06580	MalQ	4-alpha-glucanotransferase (amylomaltase) (EC 2.4.1.25)	Mal	maltose utilization	+	complete	GH77	Starch/glycogen
		Bg0496	MBINE614E365_06580	MalQ	4-alpha-glucanotransferase (amylomaltase) (EC 2.4.1.25)	MOS	maltooligosaccharides utilization	+	complete	GH77	Starch/glycogen
		Bg0496	MBINE614E365_06590						complete	CBM50	Peptidoglycan
		Bg0496	MBINE614E365_06685	NplT	Neopullulanase (EC 3.2.1.135)	Mal	maltose utilization	+	complete	GH13	Starch/glycogen
		Bg0496	MBINE614E365_06685	NplT	Neopullulanase (EC 3.2.1.135)	MOS	maltooligosaccharides utilization	+	complete	GH13	Starch/glycogen
		Bg0496	MBINE614E365_06715	GlgP	Glycogen phosphorylase (EC 2.4.1.1)	Mal	maltose utilization	+	complete	GT35	Starch/glycogen
		Bg0496	MBINE614E365_06715	GlgP	Glycogen phosphorylase (EC 2.4.1.1)	MOS	maltooligosaccharides utilization	+	complete	GT35	Starch/glycogen
		Bg0496	MBINE614E365_06785						complete	GH18	Chitin/chitosan
		Bg0496	MBINE614E365_06895						complete	GT28	Peptidoglycan
		Bg0496	MBINE614E365_06945	MetE2	Methionine synthase II (cobalamin-independent)	Met	methionine biosynthesis	+	complete
		Bg0496	MBINE614E365_07000	ThiF	Sulfur carrier protein ThiS adenylyltransferase (EC 2.7.7.73)	B1	TPP cofactor, de novo synthesis	+	complete
		Bg0496	MBINE614E365_07005	ThiS	Sulfur carrier protein ThiS	B1	TPP cofactor, de novo synthesis	+	complete
		Bg0496	MBINE614E365_07025	MetY	O-succinylhomoserine sulfhydrylase (EC 2.5.1.48)	Met	methionine biosynthesis	+	complete
		Bg0496	MBINE614E365_07040	CoaC	Phosphopantothenoylcysteine decarboxylase (EC 4.1.1.36)	B5	coenzyme A, de novo synthesis	-	complete
		Bg0496	MBINE614E365_07040	CoaB	Phosphopantothenoylcysteine synthetase (EC 6.3.2.5)	B5	coenzyme A, de novo synthesis	-	complete
		Bg0496	MBINE614E365_07050	HexR	Predicted regulator for galacturonate utilization, LacI family	GlcA	glucuronate utilization	-	complete
		Bg0496	MBINE614E365_07050	HexR	Predicted regulator for galacturonate utilization, LacI family	GalA	galacturonate utilization	+	complete
		Bg0496	MBINE614E365_07055	UxaC	Uronate isomerase (EC 5.3.1.12)	GlcA	glucuronate utilization	-	complete
		Bg0496	MBINE614E365_07055	UxaC	Uronate isomerase (EC 5.3.1.12)	GalA	galacturonate utilization	+	complete
		Bg0496	MBINE614E365_07055	UxaC	Uronate isomerase (EC 5.3.1.12)	GalAs	oligogalacturonate utilization	-	complete
		Bg0496	MBINE614E365_07055	UxaC	Uronate isomerase (EC 5.3.1.12)	GlcAs	glucuronides utilization	-	complete
		Bg0496	MBINE614E365_07060	UxaA	Altronate dehydratase (EC 4.2.1.7)	GlcA	glucuronate utilization	-	complete
		Bg0496	MBINE614E365_07060	UxaA	Altronate dehydratase (EC 4.2.1.7)	GalA	galacturonate utilization	+	complete
		Bg0496	MBINE614E365_07060	UxaA	Altronate dehydratase (EC 4.2.1.7)	GalAs	oligogalacturonate utilization	-	complete
		Bg0496	MBINE614E365_07060	UxaA	Altronate dehydratase (EC 4.2.1.7)	GlcAs	glucuronides utilization	-	complete
		Bg0496	MBINE614E365_07065	UxaB	Altronate oxidoreductase (EC 1.1.1.58)	GlcA	glucuronate utilization	-	complete
		Bg0496	MBINE614E365_07065	UxaB	Altronate oxidoreductase (EC 1.1.1.58)	GalA	galacturonate utilization	+	complete
		Bg0496	MBINE614E365_07065	UxaB	Altronate oxidoreductase (EC 1.1.1.58)	GalAs	oligogalacturonate utilization	-	complete
		Bg0496	MBINE614E365_07065	UxaB	Altronate oxidoreductase (EC 1.1.1.58)	GlcAs	glucuronides utilization	-	complete
		Bg0496	MBINE614E365_07110	IolE	Inosose dehydratase (EC 4.2.1.44)	Ino	inositol utilization	-	complete
		Bg0496	MBINE614E365_07130	MdxG	Maltodextrin ABC transporter, permease protein MdxG	Mal	maltose utilization	+	complete
		Bg0496	MBINE614E365_07130	MdxG	Maltodextrin ABC transporter, permease protein MdxG	MOS	maltooligosaccharides utilization	+	complete
		Bg0496	MBINE614E365_07135	MdxF	Maltodextrin ABC transporter, permease protein MdxF	Mal	maltose utilization	+	complete
		Bg0496	MBINE614E365_07135	MdxF	Maltodextrin ABC transporter, permease protein MdxF	MOS	maltooligosaccharides utilization	+	complete
		Bg0496	MBINE614E365_07160	LacZ	Beta-galactosidase (EC 3.2.1.23)	GOS	galactooligosaccharides utilization	-	complete	GH2
		Bg0496	MBINE614E365_07220	GltD	Glutamate synthase [NADPH] small chain (EC 1.4.1.13)	Glu	glutamate biosynthesis	+	complete
		Bg0496	MBINE614E365_07225	GltB	Glutamate synthase [NADPH] large chain (EC 1.4.1.13)	Glu	glutamate biosynthesis	+	complete
		Bg0496	MBINE614E365_07260	KdgK1	2-dehydro-3-deoxygluconokinase (EC 2.7.1.45)	ddGlcA	unsaturated glucuronate utilization	-	complete
		Bg0496	MBINE614E365_07445	BioB	Biotin synthase (EC 2.8.1.6)	B7	biotin cofactor, de novo synthesis	-	complete
		Bg0496	MBINE614E365_07465	NagKH	N-acetylhexosamine 1-kinase (EC 2.7.1.162)	GlcNAc	N-acetylglucosamine utilization	-	complete
		Bg0496	MBINE614E365_07480	FolC	Dihydrofolate synthase (EC 6.3.2.12)	B9	folate cofactors, de novo synthesis	+	complete
		Bg0496	MBINE614E365_07770	AroK1	Shikimate kinase I (EC 2.7.1.71)	Chor	chorismate biosynthesis	+	complete
		Bg0496	MBINE614E365_07825	AspC	Aspartate aminotransferase (EC 2.6.1.1)	Asp	aspartate biosynthesis	+	complete
		Bg0496	MBINE614E365_07875	AroG2	2-keto-3-deoxy-D-arabino-heptulosonate-7-phosphate synthase I beta (EC 2.5.1.54)	Chor	chorismate biosynthesis	+	complete
		Bg0496	MBINE614E365_07880	AroB	3-dehydroquinate synthase (EC 4.2.3.4)	Chor	chorismate biosynthesis	+	complete
		Bg0496	MBINE614E365_07895						complete	GT5	Starch/glycogen
		Bg0496	MBINE614E365_07950	Ddh	Meso-diaminopimelate D-dehydrogenase (EC 1.4.1.16)	Lys	lysine biosynthesis	+	complete
		Bg0496	MBINE614E365_08155	LplA	Lipoate-protein ligase A	LA	lipoate cofactor, de novo synthesis	-	complete
		Bg0496	MBINE614E365_08180	GlyA	Serine hydroxymethyltransferase (EC 2.1.2.1)	Gly	glycine biosynthesis	+	complete
		Bg0496	MBINE614E365_08280	LldP	L-lactate permease	Lac_ut	lactate utilization	-	complete
		Bg0496	MBINE614E365_08305	DapeL	N-acetyl-L,L-diaminopimelate deacetylase (EC 3.5.1.47)	Lys	lysine biosynthesis	+	complete
		Bg0496	MBINE614E365_08360						complete	GT4
		Bg0496	MBINE614E365_08455	AroHI	Chorismate mutase I (EC 5.4.99.5)	Tyr	tyrosine biosynthesis	+	complete
		Bg0496	MBINE614E365_08455	AroHI	Chorismate mutase I (EC 5.4.99.5)	Phe	phenylalanine biosynthesis	+	complete
		Bg0496	MBINE614E365_08455	PheAp	Prephenate dehydratase (EC 4.2.1.51)	Tyr	tyrosine biosynthesis	+	complete
		Bg0496	MBINE614E365_08455	PheAp	Prephenate dehydratase (EC 4.2.1.51)	Phe	phenylalanine biosynthesis	+	complete
		Bg0496	MBINE614E365_08510	SerA	D-3-phosphoglycerate dehydrogenase (EC 1.1.1.95)	Ser	serine biosynthesis	+	complete
		Bg0496	MBINE614E365_08515	SerC1	Phosphoserine aminotransferase (EC 2.6.1.52)	Ser	serine biosynthesis	+	complete
		Bg0496	MBINE614E365_08520	IlvG	Acetolactate synthase large subunit (EC 2.2.1.6)	Ile	isoleucine biosynthesis	+	complete
		Bg0496	MBINE614E365_08520	IlvG	Acetolactate synthase large subunit (EC 2.2.1.6)	Leu	leucine biosynthesis	+	complete
		Bg0496	MBINE614E365_08520	IlvG	Acetolactate synthase large subunit (EC 2.2.1.6)	Val	valine biosynthesis	+	complete
		Bg0496	MBINE614E365_08525	IlvD	Dihydroxy-acid dehydratase (EC 4.2.1.9)	Ile	isoleucine biosynthesis	+	complete
		Bg0496	MBINE614E365_08525	IlvD	Dihydroxy-acid dehydratase (EC 4.2.1.9)	Leu	leucine biosynthesis	+	complete
		Bg0496	MBINE614E365_08525	IlvD	Dihydroxy-acid dehydratase (EC 4.2.1.9)	Val	valine biosynthesis	+	complete
		Bg0496	MBINE614E365_08530	LeuB	3-isopropylmalate dehydrogenase (EC 1.1.1.85)	Leu	leucine biosynthesis	+	complete
		Bg0496	MBINE614E365_08560	qTGT	Queuine tRNA-ribosyltransferase (EC 2.4.2.29)	Q	queuosine, de novo synthesis	-	complete
		Bg0496	MBINE614E365_08570	AroC	Chorismate synthase (EC 4.2.3.5)	Chor	chorismate biosynthesis	+	complete
		Bg0496	MBINE614E365_08680	BglA	Beta-glucosidase (EC 3.2.1.21)	Bgl	beta-glucosides utilization	-	complete	GH3
		Bg0496	MBINE614E365_08685	BglA	Beta-glucosidase (EC 3.2.1.21)	Bgl	beta-glucosides utilization	-	complete	GH3
		Bg0496	MBINE614E365_08700	BglA	Beta-glucosidase (EC 3.2.1.21)	Bgl	beta-glucosides utilization	-	complete	GH3
		Bg0496	MBINE614E365_08860	GlnN	Glutamine synthetase type III, GlnN (EC 6.3.1.2)	Gln	glutamine biosynthesis	+	complete
		Bg0496	MBINE614E365_08940	RbsR	Ribose operon repressor	Rbs	ribose utilization	-	complete
		Bg0496	MBINE614E365_08970	XylB	Xylulose kinase (EC 2.7.1.17)	Xyl	xylose utilization	-	complete
		Bg0496	MBINE614E365_08970	XylB	Xylulose kinase (EC 2.7.1.17)	Xlt	xylitol utilization	-	complete
		Bg0496	MBINE614E365_08970	XylB	Xylulose kinase (EC 2.7.1.17)	Atl	arabinitol utilization	-	complete
		Bg0496	MBINE614E365_08970	XylB	Xylulose kinase (EC 2.7.1.17)	XOS	xylooligosaccharides utilization	-	complete
		Bg0496	MBINE614E365_08970	XylB	Xylulose kinase (EC 2.7.1.17)	Xyl	xylose utilization	-	complete
		Bg0496	MBINE614E365_08970	XylB	Xylulose kinase (EC 2.7.1.17)	Xlt	xylitol utilization	-	complete
		Bg0496	MBINE614E365_08970	XylB	Xylulose kinase (EC 2.7.1.17)	Atl	arabinitol utilization	-	complete
		Bg0496	MBINE614E365_08970	XylB	Xylulose kinase (EC 2.7.1.17)	XOS	xylooligosaccharides utilization	-	complete
		Bg0496	MBINE614E365_09095	Hbd	3-hydroxybutyryl-CoA dehydrogenase (EC 1.1.1.157)	Butyrate	butyrate production production	-	complete
		Bg0496	MBINE614E365_09100	XynA	Endo-1,4-beta-xylanase (EC 3.2.1.8)	XOS	xylooligosaccharides utilization	-	complete
		Bg0496	MBINE614E365_09100	XynA	Endo-1,4-beta-xylanase (EC 3.2.1.8)	XOS	xylooligosaccharides utilization	-	complete
		Bg0496	MBINE614E365_09130	FolC	Dihydrofolate synthase (EC 6.3.2.12)	B9	folate cofactors, de novo synthesis	+	complete
		Bg0496	MBINE614E365_09135	FolE1	GTP cyclohydrolase I (EC 3.5.4.16) type 1	B9	folate cofactors, de novo synthesis	+	complete
		Bg0496	MBINE614E365_09135	GCYHI1	GTP cyclohydrolase I (EC 3.5.4.16) type 1	B9	folate cofactors, de novo synthesis	+	complete
		Bg0496	MBINE614E365_09140	FolQ3	Putative DHNTP pyrophosphatase	B9	folate cofactors, de novo synthesis	+	complete
		Bg0496	MBINE614E365_09145	FolP	Dihydropteroate synthase (EC 2.5.1.15)	B9	folate cofactors, de novo synthesis	+	complete
		Bg0496	MBINE614E365_09150	FolK	2-amino-4-hydroxy-6-hydroxymethyldihydropteridine pyrophosphokinase (EC 2.7.6.3)	B9	folate cofactors, de novo synthesis	+	complete
		Bg0496	MBINE614E365_09150	FolB	Dihydroneopterin aldolase (EC 4.1.2.25)	B9	folate cofactors, de novo synthesis	+	complete
		Bg0496	MBINE614E365_09160	ThrB	Homoserine kinase (EC 2.7.1.39)	Thr	threonine biosynthesis	+	complete
		Bg0496	MBINE614E365_09205	CTBL	Cystathionine beta-lyase (EC 4.4.1.8)	Met	methionine biosynthesis	+	complete
		Bg0496	MBINE614E365_09230	ThiM	Hydroxyethylthiazole kinase (EC 2.7.1.50)	B1	TPP cofactor, de novo synthesis	+	complete
		Bg0496	MBINE614E365_09235	ThiE	Thiamin-phosphate pyrophosphorylase (EC 2.5.1.3)	B1	TPP cofactor, de novo synthesis	+	complete
		Bg0496	MBINE614E365_09245	ThiD	Hydroxymethylpyrimidine phosphate kinase ThiD (EC 2.7.4.7)	B1	TPP cofactor, de novo synthesis	+	complete
		Bg0496	MBINE614E365_09260						complete	GT2
		Bg0496	MBINE614E365_09365	GlyB	Low-specificity L-threonine aldolase (EC 4.1.2.48)	Gly	glycine biosynthesis	+	complete
		Bg0496	MBINE614E365_09445	BtuR1	Cob(I)alamin adenosyltransferase (EC 2.5.1.17)	B12	cobalamin cofactors, de novo synthesis	-	complete
		Bg0496	MBINE614E365_09545	LDC1	Lysine decarboxylase (EC 4.1.1.18)	Lys_d	lysine degradation	-	complete
		Bg0496	MBINE614E365_09605						complete	CBM48-GH13_9
		Bg0496	MBINE614E365_09760						complete	CE4
		Bg0496	MBINE614E365_09895	MalF	Maltose/maltodextrin ABC transporter, permease protein MalF	Mal	maltose utilization	+	complete
		Bg0496	MBINE614E365_09895	MalF	Maltose/maltodextrin ABC transporter, permease protein MalF	MOS	maltooligosaccharides utilization	+	complete
		Bg0496	MBINE614E365_09990	DapeL	N-acetyl-L,L-diaminopimelate deacetylase (EC 3.5.1.47)	Lys	lysine biosynthesis	+	complete
		Bg0496	MBINE614E365_10225	CoaE	Dephospho-CoA kinase (EC 2.7.1.24)	B5	coenzyme A, de novo synthesis	-	complete
		Bg0496	MBINE614E365_10265	LysA	Diaminopimelate decarboxylase (EC 4.1.1.20)	Lys	lysine biosynthesis	+	complete
		Bg0496	MBINE614E365_10325	HisJ1	Histidinol-phosphatase (EC 3.1.3.15)	His	histidine biosynthesis	+	complete
		Bg0496	MBINE614E365_10500	GlyA	Serine hydroxymethyltransferase (EC 2.1.2.1)	Gly	glycine biosynthesis	+	complete
		Bg0496	MBINE614E365_10535	AroK1	Shikimate kinase I (EC 2.7.1.71)	Chor	chorismate biosynthesis	+	complete
		Bg0496	MBINE614E365_10685						complete	GT2
		Bg0496	MBINE614E365_10700						complete	GT2
		Bg0496	MBINE614E365_10755						complete	GT2-GT2
		Bg0496	MBINE614E365_10785						complete	GT2
		Bg0496	MBINE614E365_10790						complete	GT2
		Bg0496	MBINE614E365_10805						complete	GT2
		Bg0496	MBINE614E365_10830						complete	GH73	Peptidoglycan
		Bg0496	MBINE614E365_10880						complete	GT2
		Bg0496	MBINE614E365_10925	LysA	Diaminopimelate decarboxylase (EC 4.1.1.20)	Lys	lysine biosynthesis	+	complete
		Bg0496	MBINE614E365_10985	CobD	L-threonine 3-O-phosphate decarboxylase (EC 4.1.1.81)	B12	cobalamin cofactors, de novo synthesis	-	complete
		Bg0496	MBINE614E365_11125	LeuA	2-isopropylmalate synthase (EC 2.3.3.13)	Leu	leucine biosynthesis	+	complete
		Bg0496	MBINE614E365_11130	MmdA	Methylmalonyl-CoA decarboxylase, alpha chain (EC 4.1.1.41)	Propionate	propionate production production	-	complete
		Bg0496	MBINE614E365_11135	MmdD	Methylmalonyl-CoA decarboxylase, delta-subunit (EC 4.1.1.41)	Propionate	propionate production production	-	complete
		Bg0496	MBINE614E365_11140	MmdC	Biotin carboxyl carrier protein => methylmalonyl-CoA decarboxylase	Propionate	propionate production production	-	complete
		Bg0496	MBINE614E365_11145	MmdB	Methylmalonyl-CoA decarboxylase, beta chain (EC 4.1.1.41)	Propionate	propionate production production	-	complete
		Bg0496	MBINE614E365_11285	AroE4	Shikimate/quinate 5-dehydrogenase I beta (EC 1.1.1.282)	Chor	chorismate biosynthesis	+	complete
		Bg0496	MBINE614E365_11390	LysC	Aspartokinase (EC 2.7.2.4)	Lys	lysine biosynthesis	+	complete
		Bg0496	MBINE614E365_11395	Hom	Homoserine dehydrogenase (EC 1.1.1.3)	Thr	threonine biosynthesis	+	complete
		Bg0496	MBINE614E365_11395	Hom	Homoserine dehydrogenase (EC 1.1.1.3)	Met	methionine biosynthesis	+	complete
		Bg0496	MBINE614E365_11410	HisA	Phosphoribosylformimino-5-aminoimidazole carboxamide ribotide isomerase (EC 5.3.1.16)	His	histidine biosynthesis	+	complete
		Bg0496	MBINE614E365_11425	DapB	4-hydroxy-tetrahydrodipicolinate reductase (EC 1.17.1.8)	Lys	lysine biosynthesis	+	complete
		Bg0496	MBINE614E365_11430	DapA	4-hydroxy-tetrahydrodipicolinate synthase (EC 4.3.3.7)	Lys	lysine biosynthesis	+	complete
		Bg0496	MBINE614E365_11460						complete	GT51	Peptidoglycan
		Bg0496	MBINE614E365_11465	GlcK	Glucokinase (EC 2.7.1.2)	Glc	glucose utilization	-	complete
		Bg0496	MBINE614E365_11566	MetH4	Methionine synthase activation domain (EC 2.1.1.13)	Met	methionine biosynthesis	+	partial
		Bg0496	MBINE614E365_11568	Hex_old	beta-N-acetylglucosaminidase (EC 3.2.1.52)	Chb	chitobiose utilization	+	partial
		Bg0496	MBINE614E365_11568	Hex	beta-N-acetylglucosaminidase (EC 3.2.1.52)	Chb	chitobiose utilization	+	partial
		Bg0496	MBINE614E365_11587	MetH4	Methionine synthase activation domain (EC 2.1.1.13)	Met	methionine biosynthesis	+	partial
		Bg0496	MBINE614E365_11595	Hex_old	beta-N-acetylglucosaminidase (EC 3.2.1.52)	Chb	chitobiose utilization	+	partial
		Bg0496	MBINE614E365_11595	Hex	beta-N-acetylglucosaminidase (EC 3.2.1.52)	Chb	chitobiose utilization	+	partial
		Bg0496	MBINE614E365_11617	XltR2	Transcriptional regulator of various polyols utilization, AraC family	Mtl	mannitol utilization	-	partial
		Bg0968	MBIN94DC7F63_00025	HisH	Imidazole glycerol phosphate synthase amidotransferase subunit (EC 2.4.2.-)	His	histidine biosynthesis	+	complete
		Bg0968	MBIN94DC7F63_00030	HisF	Imidazole glycerol phosphate synthase cyclase subunit (EC 4.1.3.-)	His	histidine biosynthesis	+	complete
		Bg0968	MBIN94DC7F63_00100						complete	GH25	Peptidoglycan
		Bg0968	MBIN94DC7F63_00135	AspC1	Aspartate transaminase (EC 2.6.1.1)	Asp	aspartate biosynthesis	+	complete
		Bg0968	MBIN94DC7F63_00140	ProC	Pyrroline-5-carboxylate reductase (EC 1.5.1.2)	Pro	proline biosynthesis	+	complete
		Bg0968	MBIN94DC7F63_00155	AroG1	2-keto-3-deoxy-D-arabino-heptulosonate-7-phosphate synthase I alpha (EC 2.5.1.54)	Chor	chorismate biosynthesis	+	complete
		Bg0968	MBIN94DC7F63_00185	KduI	4-deoxy-L-threo-5-hexosulose-uronate ketol-isomerase (EC 5.3.1.17)	ddGlcA	unsaturated glucuronate utilization	-	complete
		Bg0968	MBIN94DC7F63_00190	KduD	2-deoxy-D-gluconate 3-dehydrogenase (EC 1.1.1.125)	ddGlcA	unsaturated glucuronate utilization	-	complete
		Bg0968	MBIN94DC7F63_00330						complete	GT5	Starch/glycogen
		Bg0968	MBIN94DC7F63_00350	CoaE	Dephospho-CoA kinase (EC 2.7.1.24)	B5	coenzyme A, de novo synthesis	-	complete
		Bg0968	MBIN94DC7F63_00385	Pta	Phosphate acetyltransferase (EC 2.3.1.8)	Acetate	acetate production production	+	complete
		Bg0968	MBIN94DC7F63_00390	AckA	Acetate kinase (EC 2.7.2.1)	Acetate	acetate production production	+	complete
		Bg0968	MBIN94DC7F63_00430	IlvA	Threonine dehydratase (EC 4.3.1.19)	Ile	isoleucine biosynthesis	+	complete
		Bg0968	MBIN94DC7F63_00430	IlvA	Threonine dehydratase (EC 4.3.1.19)	Leu	leucine biosynthesis	+	complete
		Bg0968	MBIN94DC7F63_00430	IlvA	Threonine dehydratase (EC 4.3.1.19)	Val	valine biosynthesis	+	complete
		Bg0968	MBIN94DC7F63_00475	AADH	Acetaldehyde dehydrogenase (EC 1.2.1.10)	Ethanol	ethanol production production	+	complete
		Bg0968	MBIN94DC7F63_00475	ADH	Alcohol dehydrogenase (EC 1.1.1.1)	Ethanol	ethanol production production	+	complete
		Bg0968	MBIN94DC7F63_00590	CoaD	Phosphopantetheine adenylyltransferase (EC 2.7.7.3)	B5	coenzyme A, de novo synthesis	-	complete
		Bg0968	MBIN94DC7F63_00645	HisZ	ATP phosphoribosyltransferase regulatory subunit (EC 2.4.2.17)	His	histidine biosynthesis	+	complete
		Bg0968	MBIN94DC7F63_00650	HisG	ATP phosphoribosyltransferase (EC 2.4.2.17)	His	histidine biosynthesis	+	complete
		Bg0968	MBIN94DC7F63_00655	HisD	Histidinol dehydrogenase (EC 1.1.1.23)	His	histidine biosynthesis	+	complete
		Bg0968	MBIN94DC7F63_00660	HisB	Imidazoleglycerol-phosphate dehydratase (EC 4.2.1.19)	His	histidine biosynthesis	+	complete
		Bg0968	MBIN94DC7F63_00665	HisA	Phosphoribosylformimino-5-aminoimidazole carboxamide ribotide isomerase (EC 5.3.1.16)	His	histidine biosynthesis	+	complete
		Bg0968	MBIN94DC7F63_00670	HisI	Phosphoribosyl-AMP cyclohydrolase (EC 3.5.4.19)	His	histidine biosynthesis	+	complete
		Bg0968	MBIN94DC7F63_00670	HisE	Phosphoribosyl-ATP pyrophosphatase (EC 3.6.1.31)	His	histidine biosynthesis	+	complete
		Bg0968	MBIN94DC7F63_00685	AgaL	Alpha-galactosidase (EC 3.2.1.22)	Aga	alpha-galactosides utilization	-	complete	GH4
		Bg0968	MBIN94DC7F63_00715	NadD	Nicotinate-nucleotide adenylyltransferase (EC 2.7.7.18)	B3	NAD(P) cofactors, de novo synthesis	+	complete
		Bg0968	MBIN94DC7F63_00735						complete	CBM50	Peptidoglycan
		Bg0968	MBIN94DC7F63_00790	AroB	3-dehydroquinate synthase (EC 4.2.3.4)	Chor	chorismate biosynthesis	+	complete
		Bg0968	MBIN94DC7F63_00900	ProA	Gamma-glutamyl phosphate reductase (EC 1.2.1.41)	Pro	proline biosynthesis	+	complete
		Bg0968	MBIN94DC7F63_00915	ProB	Glutamate 5-kinase (EC 2.7.2.11)	Pro	proline biosynthesis	+	complete
		Bg0968	MBIN94DC7F63_00920	BaiO	NAD(H)-dependent 3-alpha-hydroxysteroid reductase, predicted	BA_t	bile acid transformation	+	complete
		Bg0968	MBIN94DC7F63_00925	BaiN	3-dehydro-bile acid delta(4,6)-reductase (EC 1.3.1.114)	BA_t	bile acid transformation	+	complete
		Bg0968	MBIN94DC7F63_00980	Hex_old	beta-N-acetylglucosaminidase (EC 3.2.1.52)	Chb	chitobiose utilization	-	complete	PL1	Pectin
		Bg0968	MBIN94DC7F63_00980	Hex	beta-N-acetylglucosaminidase (EC 3.2.1.52)	Chb	chitobiose utilization	-	complete	PL1	Pectin
		Bg0968	MBIN94DC7F63_01010						complete	CE12
		Bg0968	MBIN94DC7F63_01115	LysA	Diaminopimelate decarboxylase (EC 4.1.1.20)	Lys	lysine biosynthesis	+	complete
		Bg0968	MBIN94DC7F63_01305	TrpB2	Tryptophan synthase (indole-salvaging) (EC 4.2.1.122)	Trp	tryptophan biosynthesis	+	complete
		Bg0968	MBIN94DC7F63_01435						complete	CE8
		Bg0968	MBIN94DC7F63_01445	KduI2	predicted 4-deoxy-L-threo-5-hexosulose-uronate ketol-isomerase (EC 5.3.1.17)	ddGlcA	unsaturated glucuronate utilization	-	complete
		Bg0968	MBIN94DC7F63_01570	ArgF1	Ornithine carbamoyltransferase (EC 2.1.3.3)	Arg	arginine biosynthesis	+	complete
		Bg0968	MBIN94DC7F63_01670						complete	GH95	a-L-fucose
		Bg0968	MBIN94DC7F63_01685	CysK	Cysteine synthase (EC 2.5.1.47)	Cys	cysteine biosynthesis	+	complete
		Bg0968	MBIN94DC7F63_01740	MetY	O-succinylhomoserine sulfhydrylase (EC 2.5.1.48)	Met	methionine biosynthesis	+	complete
		Bg0968	MBIN94DC7F63_01760	ThiS	Sulfur carrier protein ThiS	B1	TPP cofactor, de novo synthesis	-	complete
		Bg0968	MBIN94DC7F63_01765	ThiF	Sulfur carrier protein ThiS adenylyltransferase (EC 2.7.7.73)	B1	TPP cofactor, de novo synthesis	-	complete
		Bg0968	MBIN94DC7F63_01780	CysK	Cysteine synthase (EC 2.5.1.47)	Cys	cysteine biosynthesis	+	complete
		Bg0968	MBIN94DC7F63_01805						complete	CE4
		Bg0968	MBIN94DC7F63_01835	GlnA3	Glutamine synthetase type I (EC 6.3.1.2)	Gln	glutamine biosynthesis	+	complete
		Bg0968	MBIN94DC7F63_01845	DapF	Diaminopimelate epimerase (EC 5.1.1.7)	Lys	lysine biosynthesis	+	complete
		Bg0968	MBIN94DC7F63_01850	ForC	Formiminotetrahydrofolate cyclodeaminase (EC 4.3.1.4)	His_d	histidine degradation	-	complete
		Bg0968	MBIN94DC7F63_01935						complete	PL26	Pectin
		Bg0968	MBIN94DC7F63_01980	GlyA	Serine hydroxymethyltransferase (EC 2.1.2.1)	Gly	glycine biosynthesis	+	complete
		Bg0968	MBIN94DC7F63_01985	ArgG	Argininosuccinate synthase (EC 6.3.4.5)	Arg	arginine biosynthesis	+	complete
		Bg0968	MBIN94DC7F63_01990	ArgC	N-acetyl-gamma-glutamyl-phosphate reductase (EC 1.2.1.38)	Arg	arginine biosynthesis	+	complete
		Bg0968	MBIN94DC7F63_01995	ArgJ	Glutamate N-acetyltransferase (EC 2.3.1.35)	Arg	arginine biosynthesis	+	complete
		Bg0968	MBIN94DC7F63_01995	ArgA	N-acetylglutamate synthase (EC 2.3.1.1)	Arg	arginine biosynthesis	+	complete
		Bg0968	MBIN94DC7F63_02000	ArgB	N-acetylglutamate kinase (EC 2.7.2.8)	Arg	arginine biosynthesis	+	complete
		Bg0968	MBIN94DC7F63_02005	ArgD	N-acetylornithine aminotransferase (EC 2.6.1.11)	Arg	arginine biosynthesis	+	complete
		Bg0968	MBIN94DC7F63_02060	AroHI	Chorismate mutase I (EC 5.4.99.5)	Tyr	tyrosine biosynthesis	+	complete
		Bg0968	MBIN94DC7F63_02060	AroHI	Chorismate mutase I (EC 5.4.99.5)	Phe	phenylalanine biosynthesis	+	complete
		Bg0968	MBIN94DC7F63_02060	PheAp	Prephenate dehydratase (EC 4.2.1.51)	Tyr	tyrosine biosynthesis	+	complete
		Bg0968	MBIN94DC7F63_02060	PheAp	Prephenate dehydratase (EC 4.2.1.51)	Phe	phenylalanine biosynthesis	+	complete
		Bg0968	MBIN94DC7F63_02190	TyrAp	Prephenate dehydrogenase (EC 1.3.1.12)	Tyr	tyrosine biosynthesis	+	complete
		Bg0968	MBIN94DC7F63_02190	TyrAp	Prephenate dehydrogenase (EC 1.3.1.12)	Phe	phenylalanine biosynthesis	+	complete
		Bg0968	MBIN94DC7F63_02220						complete	GT2
		Bg0968	MBIN94DC7F63_02290						complete	GT101
		Bg0968	MBIN94DC7F63_02310						complete	GT2
		Bg0968	MBIN94DC7F63_02315						complete	GT2
		Bg0968	MBIN94DC7F63_02320						complete	GT4
		Bg0968	MBIN94DC7F63_02350	ThiC	Phosphomethylpyrimidine synthase ThiC (EC 4.1.99.17)	B1	TPP cofactor, de novo synthesis	-	complete
		Bg0968	MBIN94DC7F63_02420	DapB	4-hydroxy-tetrahydrodipicolinate reductase (EC 1.17.1.8)	Lys	lysine biosynthesis	+	complete
		Bg0968	MBIN94DC7F63_02425	DapA	4-hydroxy-tetrahydrodipicolinate synthase (EC 4.3.3.7)	Lys	lysine biosynthesis	+	complete
		Bg0968	MBIN94DC7F63_02450	Pgl	Polygalacturonase (EC 3.2.1.15)	GalAs	oligogalacturonate utilization	-	complete	GH28	Pectin
		Bg0968	MBIN94DC7F63_02455	RhiN	Unsaturated rhamnogalacturonyl hydrolase (EC 3.2.1.172)	Rhi	rhamnogalacturonides utilization	-	complete	GH105	Pectin
		Bg0968	MBIN94DC7F63_02460	XynB	Beta-xylosidase (EC 3.2.1.37)	XOS	xylooligosaccharides utilization	-	complete	GH43_12	Pectin
		Bg0968	MBIN94DC7F63_02465	TogMN	Oligogalacturonide ABC transporter, inner membrane permease	GalAs	oligogalacturonate utilization	-	complete
		Bg0968	MBIN94DC7F63_02470	TogMN	Oligogalacturonide ABC transporter, inner membrane permease	GalAs	oligogalacturonate utilization	-	complete
		Bg0968	MBIN94DC7F63_02475	TogB	Oligogalacturonide ABC transporter, solute-binding periplasmic protein	GalAs	oligogalacturonate utilization	-	complete
		Bg0968	MBIN94DC7F63_02485						complete	GT51	Peptidoglycan
		Bg0968	MBIN94DC7F63_02540	FolC	Dihydrofolate synthase (EC 6.3.2.12)	B9	folate cofactors, de novo synthesis	-	complete
		Bg0968	MBIN94DC7F63_02550	Gdh1	NADP-specific glutamate dehydrogenase (EC 1.4.1.4)	Glu	glutamate biosynthesis	+	complete
		Bg0968	MBIN94DC7F63_02580	Pgm	Phosphoglucomutase (EC 5.4.2.2)	Gal	galactose utilization	-	complete
		Bg0968	MBIN94DC7F63_02580	ManB	Phosphomannomutase (EC 5.4.2.8)	Man	mannose utilization	-	complete
		Bg0968	MBIN94DC7F63_02610	AfcA_GH95	Extracellular exo-alpha-L-(1-2)-fucosidase, GH95	Fcs	fucosides utilization	-	complete
		Bg0968	MBIN94DC7F63_02610	AfcA_GH95	Extracellular exo-alpha-L-(1-2)-fucosidase, GH95	Fcs	fucosides utilization	-	complete
		Bg0968	MBIN94DC7F63_02725						complete	GT2
		Bg0968	MBIN94DC7F63_02755	QueH	Epoxyqueuosine reductase (EC 1.17.99.6) QueH	Q	queuosine, de novo synthesis	-	complete
		Bg0968	MBIN94DC7F63_02760	HisC	Histidinol-phosphate aminotransferase (EC 2.6.1.9)	His	histidine biosynthesis	+	complete
		Bg0968	MBIN94DC7F63_02770	SrlR2	Transciptional regulator of sorbitol utilization, ROK family	Srl	sorbitol utilization	-	complete
		Bg0968	MBIN94DC7F63_02780	XylB	Xylulose kinase (EC 2.7.1.17)	Xyl	xylose utilization	-	complete
		Bg0968	MBIN94DC7F63_02780	XylB	Xylulose kinase (EC 2.7.1.17)	Xlt	xylitol utilization	-	complete
		Bg0968	MBIN94DC7F63_02780	XylB	Xylulose kinase (EC 2.7.1.17)	Atl	arabinitol utilization	-	complete
		Bg0968	MBIN94DC7F63_02780	XylB	Xylulose kinase (EC 2.7.1.17)	XOS	xylooligosaccharides utilization	-	complete
		Bg0968	MBIN94DC7F63_02780	XylB	Xylulose kinase (EC 2.7.1.17)	Xyl	xylose utilization	-	complete
		Bg0968	MBIN94DC7F63_02780	XylB	Xylulose kinase (EC 2.7.1.17)	Xlt	xylitol utilization	-	complete
		Bg0968	MBIN94DC7F63_02780	XylB	Xylulose kinase (EC 2.7.1.17)	Atl	arabinitol utilization	-	complete
		Bg0968	MBIN94DC7F63_02780	XylB	Xylulose kinase (EC 2.7.1.17)	XOS	xylooligosaccharides utilization	-	complete
		Bg0968	MBIN94DC7F63_02785	XylA2	predicted xylose isomerase	Xyl	xylose utilization	-	complete
		Bg0968	MBIN94DC7F63_02785	XylA2	predicted xylose isomerase	XOS	xylooligosaccharides utilization	-	complete
		Bg0968	MBIN94DC7F63_02890	Pgl	Polygalacturonase (EC 3.2.1.15)	GalAs	oligogalacturonate utilization	-	complete	GH28	Pectin
		Bg0968	MBIN94DC7F63_02895	GatB	Aspartyl-tRNA(Asn) amidotransferase subunit B (EC 6.3.5.6)	Asn	asparagine biosynthesis	+	complete
		Bg0968	MBIN94DC7F63_02895	GatB	Aspartyl-tRNA(Asn) amidotransferase subunit B (EC 6.3.5.6)	Gln	glutamine biosynthesis	+	complete
		Bg0968	MBIN94DC7F63_02895	GatB	Glutamyl-tRNA(Gln) amidotransferase subunit B (EC 6.3.5.7)	Asn	asparagine biosynthesis	+	complete
		Bg0968	MBIN94DC7F63_02895	GatB	Glutamyl-tRNA(Gln) amidotransferase subunit B (EC 6.3.5.7)	Gln	glutamine biosynthesis	+	complete
		Bg0968	MBIN94DC7F63_02900	GatA	Aspartyl-tRNA(Asn) amidotransferase subunit A (EC 6.3.5.6)	Asn	asparagine biosynthesis	+	complete
		Bg0968	MBIN94DC7F63_02900	GatA	Aspartyl-tRNA(Asn) amidotransferase subunit A (EC 6.3.5.6)	Gln	glutamine biosynthesis	+	complete
		Bg0968	MBIN94DC7F63_02900	GatA	Glutamyl-tRNA(Gln) amidotransferase subunit A (EC 6.3.5.7)	Asn	asparagine biosynthesis	+	complete
		Bg0968	MBIN94DC7F63_02900	GatA	Glutamyl-tRNA(Gln) amidotransferase subunit A (EC 6.3.5.7)	Gln	glutamine biosynthesis	+	complete
		Bg0968	MBIN94DC7F63_02905	GatC	Aspartyl-tRNA(Asn) amidotransferase subunit C (EC 6.3.5.6)	Asn	asparagine biosynthesis	+	complete
		Bg0968	MBIN94DC7F63_02905	GatC	Aspartyl-tRNA(Asn) amidotransferase subunit C (EC 6.3.5.6)	Gln	glutamine biosynthesis	+	complete
		Bg0968	MBIN94DC7F63_02905	GatC	Glutamyl-tRNA(Gln) amidotransferase subunit C (EC 6.3.5.7)	Asn	asparagine biosynthesis	+	complete
		Bg0968	MBIN94DC7F63_02905	GatC	Glutamyl-tRNA(Gln) amidotransferase subunit C (EC 6.3.5.7)	Gln	glutamine biosynthesis	+	complete
		Bg0968	MBIN94DC7F63_02965	LDC1	Lysine decarboxylase (EC 4.1.1.18)	Lys_d	lysine degradation	-	complete
		Bg0968	MBIN94DC7F63_03030	GntU	Low-affinity gluconate/H+ symporter GntU	Gnt	gluconate utilization	+	complete
		Bg0968	MBIN94DC7F63_03040	IlvD	Dihydroxy-acid dehydratase (EC 4.2.1.9)	Ile	isoleucine biosynthesis	+	complete
		Bg0968	MBIN94DC7F63_03040	IlvD	Dihydroxy-acid dehydratase (EC 4.2.1.9)	Leu	leucine biosynthesis	+	complete
		Bg0968	MBIN94DC7F63_03040	IlvD	Dihydroxy-acid dehydratase (EC 4.2.1.9)	Val	valine biosynthesis	+	complete
		Bg0968	MBIN94DC7F63_03070	MetE2	Methionine synthase II (cobalamin-independent)	Met	methionine biosynthesis	+	complete
		Bg0968	MBIN94DC7F63_03080	KdgK1	2-dehydro-3-deoxygluconokinase (EC 2.7.1.45)	ddGlcA	unsaturated glucuronate utilization	-	complete
		Bg0968	MBIN94DC7F63_03090	GlgP	Glycogen phosphorylase (EC 2.4.1.1)	Mal	maltose utilization	+	complete	GT35	Starch/glycogen
		Bg0968	MBIN94DC7F63_03090	GlgP	Glycogen phosphorylase (EC 2.4.1.1)	MOS	maltooligosaccharides utilization	+	complete	GT35	Starch/glycogen
		Bg0968	MBIN94DC7F63_03110	NplT	Neopullulanase (EC 3.2.1.135)	Mal	maltose utilization	+	complete	GH13	Starch/glycogen
		Bg0968	MBIN94DC7F63_03110	NplT	Neopullulanase (EC 3.2.1.135)	MOS	maltooligosaccharides utilization	+	complete	GH13	Starch/glycogen
		Bg0968	MBIN94DC7F63_03125	AraB	Ribulokinase (EC 2.7.1.16)	Ara	arabinose utilization	-	complete
		Bg0968	MBIN94DC7F63_03125	AraB	Ribulokinase (EC 2.7.1.16)	aAOS	alpha-arabinooligosaccharides utilization	-	complete
		Bg0968	MBIN94DC7F63_03125	AraB	Ribulokinase (EC 2.7.1.16)	Ara	arabinose utilization	-	complete
		Bg0968	MBIN94DC7F63_03125	AraB	Ribulokinase (EC 2.7.1.16)	aAOS	alpha-arabinooligosaccharides utilization	-	complete
		Bg0968	MBIN94DC7F63_03130	AraD	L-ribulose-5-phosphate 4-epimerase (EC 5.1.3.4)	Ara	arabinose utilization	-	complete
		Bg0968	MBIN94DC7F63_03130	AraD	L-ribulose-5-phosphate 4-epimerase (EC 5.1.3.4)	aAOS	alpha-arabinooligosaccharides utilization	-	complete
		Bg0968	MBIN94DC7F63_03130	AraD	L-ribulose-5-phosphate 4-epimerase (EC 5.1.3.4)	Ara	arabinose utilization	-	complete
		Bg0968	MBIN94DC7F63_03130	AraD	L-ribulose-5-phosphate 4-epimerase (EC 5.1.3.4)	aAOS	alpha-arabinooligosaccharides utilization	-	complete
		Bg0968	MBIN94DC7F63_03185	GlgP	Glycogen phosphorylase (EC 2.4.1.1)	Mal	maltose utilization	+	complete	GT35	Starch/glycogen
		Bg0968	MBIN94DC7F63_03185	GlgP	Glycogen phosphorylase (EC 2.4.1.1)	MOS	maltooligosaccharides utilization	+	complete	GT35	Starch/glycogen
		Bg0968	MBIN94DC7F63_03200	MalE	Maltose/maltodextrin ABC transporter, substrate binding periplasmic protein MalE	Mal	maltose utilization	+	complete
		Bg0968	MBIN94DC7F63_03200	MalE	Maltose/maltodextrin ABC transporter, substrate binding periplasmic protein MalE	MOS	maltooligosaccharides utilization	+	complete
		Bg0968	MBIN94DC7F63_03205	MalF	Maltose/maltodextrin ABC transporter, permease protein MalF	Mal	maltose utilization	+	complete
		Bg0968	MBIN94DC7F63_03205	MalF	Maltose/maltodextrin ABC transporter, permease protein MalF	MOS	maltooligosaccharides utilization	+	complete
		Bg0968	MBIN94DC7F63_03210	MalG	Maltose/maltodextrin ABC transporter, permease protein MalG	Mal	maltose utilization	+	complete
		Bg0968	MBIN94DC7F63_03210	MalG	Maltose/maltodextrin ABC transporter, permease protein MalG	MOS	maltooligosaccharides utilization	+	complete
		Bg0968	MBIN94DC7F63_03225	NagKH	N-acetylhexosamine 1-kinase (EC 2.7.1.162)	GlcNAc	N-acetylglucosamine utilization	-	complete
		Bg0968	MBIN94DC7F63_03315	MxmX	Maltodextrin ABC transporter, ATP-binding protein MsmX	Mal	maltose utilization	+	complete
		Bg0968	MBIN94DC7F63_03315	MxmX	Maltodextrin ABC transporter, ATP-binding protein MsmX	MOS	maltooligosaccharides utilization	+	complete
		Bg0968	MBIN94DC7F63_03415	GlnN	Glutamine synthetase type III, GlnN (EC 6.3.1.2)	Gln	glutamine biosynthesis	+	complete
		Bg0968	MBIN94DC7F63_03505	BioB	Biotin synthase (EC 2.8.1.6)	B7	biotin cofactor, de novo synthesis	-	complete
		Bg0968	MBIN94DC7F63_03600						complete	GT2
		Bg0968	MBIN94DC7F63_03645						complete	GH23	Peptidoglycan
		Bg0968	MBIN94DC7F63_03710	LysC	Aspartokinase (EC 2.7.2.4)	Lys	lysine biosynthesis	+	complete
		Bg0968	MBIN94DC7F63_03715	ThrB2	Predicted functional analog of homoserine kinase (EC 2.7.1.-)	Thr	threonine biosynthesis	+	complete
		Bg0968	MBIN94DC7F63_03720	Hom	Homoserine dehydrogenase (EC 1.1.1.3)	Thr	threonine biosynthesis	+	complete
		Bg0968	MBIN94DC7F63_03720	Hom	Homoserine dehydrogenase (EC 1.1.1.3)	Met	methionine biosynthesis	+	complete
		Bg0968	MBIN94DC7F63_03730	MalQ	4-alpha-glucanotransferase (amylomaltase) (EC 2.4.1.25)	Mal	maltose utilization	+	complete	GH77	Starch/glycogen
		Bg0968	MBIN94DC7F63_03730	MalQ	4-alpha-glucanotransferase (amylomaltase) (EC 2.4.1.25)	MOS	maltooligosaccharides utilization	+	complete	GH77	Starch/glycogen
		Bg0968	MBIN94DC7F63_03780	SerA	D-3-phosphoglycerate dehydrogenase (EC 1.1.1.95)	Ser	serine biosynthesis	+	complete
		Bg0968	MBIN94DC7F63_03785	AroJb	Biosynthetic Aromatic amino acid aminotransferase beta (EC 2.6.1.57)	Tyr	tyrosine biosynthesis	+	complete
		Bg0968	MBIN94DC7F63_03785	AroJb	Biosynthetic Aromatic amino acid aminotransferase beta (EC 2.6.1.57)	Phe	phenylalanine biosynthesis	+	complete
		Bg0968	MBIN94DC7F63_03820	SerA	D-3-phosphoglycerate dehydrogenase (EC 1.1.1.95)	Ser	serine biosynthesis	+	complete
		Bg0968	MBIN94DC7F63_04085						complete	CE1
		Bg0968	MBIN94DC7F63_04100	BglA	Beta-glucosidase (EC 3.2.1.21)	Bgl	beta-glucosides utilization	+	complete	GH3-CBM6
		Bg0968	MBIN94DC7F63_04115	XynA	Endo-1,4-beta-xylanase (EC 3.2.1.8)	XOS	xylooligosaccharides utilization	-	complete
		Bg0968	MBIN94DC7F63_04115	XynA	Endo-1,4-beta-xylanase (EC 3.2.1.8)	XOS	xylooligosaccharides utilization	-	complete
		Bg0968	MBIN94DC7F63_04135						complete	GT2
		Bg0968	MBIN94DC7F63_04150						complete	GT28	Peptidoglycan
		Bg0968	MBIN94DC7F63_04165	XynA	Endo-1,4-beta-xylanase (EC 3.2.1.8)	XOS	xylooligosaccharides utilization	-	complete	PL1-CBM77-PL9
		Bg0968	MBIN94DC7F63_04165	XynA	Endo-1,4-beta-xylanase (EC 3.2.1.8)	XOS	xylooligosaccharides utilization	-	complete	PL1-CBM77-PL9
		Bg0968	MBIN94DC7F63_04215	PelB	Pectate lyase (EC 4.2.2.2)	GalAs	oligogalacturonate utilization	-	complete	PL1-CE8
		Bg0968	MBIN94DC7F63_04430	AspC	Aspartate aminotransferase (EC 2.6.1.1)	Asp	aspartate biosynthesis	+	complete
		Bg0968	MBIN94DC7F63_04430	AroJa	Biosynthetic Aromatic amino acid aminotransferase alpha (EC 2.6.1.57)	Tyr	tyrosine biosynthesis	+	complete
		Bg0968	MBIN94DC7F63_04430	AroJa	Biosynthetic Aromatic amino acid aminotransferase alpha (EC 2.6.1.57)	Phe	phenylalanine biosynthesis	+	complete
		Bg0968	MBIN94DC7F63_04480	MetE	5-methyltetrahydropteroyltriglutamate--homocysteine methyltransferase (EC 2.1.1.14)	Met	methionine biosynthesis	+	complete
		Bg0968	MBIN94DC7F63_04545	PulA	Pullulanase (EC 3.2.1.41)	Mal	maltose utilization	+	complete
		Bg0968	MBIN94DC7F63_04545	PulA	Pullulanase (EC 3.2.1.41)	MOS	maltooligosaccharides utilization	+	complete
		Bg0968	MBIN94DC7F63_04565						complete	CE12
		Bg0968	MBIN94DC7F63_04600	GltB	Glutamate synthase [NADPH] large chain (EC 1.4.1.13)	Glu	glutamate biosynthesis	+	complete
		Bg0968	MBIN94DC7F63_04605	GltD	Glutamate synthase [NADPH] small chain (EC 1.4.1.13)	Glu	glutamate biosynthesis	+	complete
		Bg0968	MBIN94DC7F63_04660	AspC	Aspartate aminotransferase (EC 2.6.1.1)	Asp	aspartate biosynthesis	+	complete
		Bg0968	MBIN94DC7F63_04745						complete	GH73-DOC
		Bg0968	MBIN94DC7F63_04770	ThiD	Hydroxymethylpyrimidine phosphate kinase ThiD (EC 2.7.4.7)	B1	TPP cofactor, de novo synthesis	-	complete
		Bg0968	MBIN94DC7F63_04830	MetH4	Methionine synthase activation domain (EC 2.1.1.13)	Met	methionine biosynthesis	+	complete
		Bg0968	MBIN94DC7F63_04835	MetH	5-methyltetrahydrofolate--homocysteine methyltransferase (EC 2.1.1.13)	Met	methionine biosynthesis	+	complete
		Bg0968	MBIN94DC7F63_04885	IlvM	Acetolactate synthase small subunit (EC 2.2.1.6)	Ile	isoleucine biosynthesis	+	complete
		Bg0968	MBIN94DC7F63_04885	IlvM	Acetolactate synthase small subunit (EC 2.2.1.6)	Leu	leucine biosynthesis	+	complete
		Bg0968	MBIN94DC7F63_04885	IlvM	Acetolactate synthase small subunit (EC 2.2.1.6)	Val	valine biosynthesis	+	complete
		Bg0968	MBIN94DC7F63_04890	IlvC	Ketol-acid reductoisomerase (NADP(+)) (EC 1.1.1.86)	Ile	isoleucine biosynthesis	+	complete
		Bg0968	MBIN94DC7F63_04890	IlvC	Ketol-acid reductoisomerase (NADP(+)) (EC 1.1.1.86)	Leu	leucine biosynthesis	+	complete
		Bg0968	MBIN94DC7F63_04890	IlvC	Ketol-acid reductoisomerase (NADP(+)) (EC 1.1.1.86)	Val	valine biosynthesis	+	complete
		Bg0968	MBIN94DC7F63_04890	IlvC2	Ketol-acid reductoisomerase (NADP(+)) (EC 1.1.1.86)	Ile	isoleucine biosynthesis	+	complete
		Bg0968	MBIN94DC7F63_04890	IlvC2	Ketol-acid reductoisomerase (NADP(+)) (EC 1.1.1.86)	Leu	leucine biosynthesis	+	complete
		Bg0968	MBIN94DC7F63_04890	IlvC2	Ketol-acid reductoisomerase (NADP(+)) (EC 1.1.1.86)	Val	valine biosynthesis	+	complete
		Bg0968	MBIN94DC7F63_04940	LeuC	3-isopropylmalate dehydratase large subunit (EC 4.2.1.33)	Leu	leucine biosynthesis	+	complete
		Bg0968	MBIN94DC7F63_04945	LeuD	3-isopropylmalate dehydratase small subunit (EC 4.2.1.33)	Leu	leucine biosynthesis	+	complete
		Bg0968	MBIN94DC7F63_04960	ThrC	Threonine synthase (EC 4.2.3.1)	Thr	threonine biosynthesis	+	complete
		Bg0968	MBIN94DC7F63_05000	LdhA-D	D-lactate dehydrogenase (EC 1.1.1.28)	D-Lactate	D-lactate production production	+	complete
		Bg0968	MBIN94DC7F63_05030						complete	CBM48-GH13_9
		Bg0968	MBIN94DC7F63_05185	AADH	Acetaldehyde dehydrogenase (EC 1.2.1.10)	Ethanol	ethanol production production	+	complete
		Bg0968	MBIN94DC7F63_05185	ADH	Alcohol dehydrogenase (EC 1.1.1.1)	Ethanol	ethanol production production	+	complete
		Bg0968	MBIN94DC7F63_05225	GlcK	Glucokinase (EC 2.7.1.2)	Glc	glucose utilization	-	complete
		Bg0968	MBIN94DC7F63_05265	AroA	3-phosphoshikimate 1-carboxyvinyltransferase (EC 2.5.1.19)	Chor	chorismate biosynthesis	+	complete
		Bg0968	MBIN94DC7F63_05295						complete	GH25	Peptidoglycan
		Bg0968	MBIN94DC7F63_05400						complete	CBM50	Peptidoglycan
		Bg0968	MBIN94DC7F63_05465	KdgA	2-dehydro-3-deoxyphosphogluconate aldolase (EC 4.1.2.14)	ddGlcA	unsaturated glucuronate utilization	-	complete
		Bg0968	MBIN94DC7F63_05625						complete	GT2
		Bg0968	MBIN94DC7F63_05630	KduD	2-deoxy-D-gluconate 3-dehydrogenase (EC 1.1.1.125)	ddGlcA	unsaturated glucuronate utilization	-	complete
		Bg0968	MBIN94DC7F63_05810	NadA	Quinolinate synthetase (EC 2.5.1.72)	B3	NAD(P) cofactors, de novo synthesis	+	complete
		Bg0968	MBIN94DC7F63_05815	NadB	L-aspartate oxidase (EC 1.4.3.16)	B3	NAD(P) cofactors, de novo synthesis	+	complete
		Bg0968	MBIN94DC7F63_05820	NadC	Quinolinate phosphoribosyltransferase [decarboxylating] (EC 2.4.2.19)	B3	NAD(P) cofactors, de novo synthesis	+	complete
		Bg0968	MBIN94DC7F63_05835	ThiE	Thiamin-phosphate pyrophosphorylase (EC 2.5.1.3)	B1	TPP cofactor, de novo synthesis	-	complete
		Bg0968	MBIN94DC7F63_05840	ThiM	Hydroxyethylthiazole kinase (EC 2.7.1.50)	B1	TPP cofactor, de novo synthesis	-	complete
		Bg0968	MBIN94DC7F63_05850	CysK	Cysteine synthase (EC 2.5.1.47)	Cys	cysteine biosynthesis	+	complete
		Bg0968	MBIN94DC7F63_05945	FucO	Lactaldehyde reductase (EC 1.1.1.77)	Fuc	fucose utilization	-	complete
		Bg0968	MBIN94DC7F63_05945	FucO	Lactaldehyde reductase (EC 1.1.1.77)	Fuc	fucose utilization	-	complete
		Bg0968	MBIN94DC7F63_05955	LdhA-D	D-lactate dehydrogenase (EC 1.1.1.28)	D-Lactate	D-lactate production production	+	complete
		Bg0968	MBIN94DC7F63_05965	BSH	Choloylglycine hydrolase (EC 3.5.1.24)	CA_d	cholic acid deconjugation	+	complete
		Bg0968	MBIN94DC7F63_06065	AsnB	Asparagine synthetase [glutamine-hydrolyzing] (EC 6.3.5.4) AsnB	Asn	asparagine biosynthesis	+	complete
		Bg0968	MBIN94DC7F63_06100	FolA	Dihydrofolate reductase (EC 1.5.1.3)	B9	folate cofactors, de novo synthesis	-	complete
		Bg0968	MBIN94DC7F63_06170						complete	PL9	Pectin
		Bg0968	MBIN94DC7F63_06310						complete	GT51	Peptidoglycan
		Bg0968	MBIN94DC7F63_06355	HOA	4-hydroxy-2-oxovalerate aldolase (EC 4.1.3.39)	Trp_d	tryptophan degradation	-	complete
		Bg0968	MBIN94DC7F63_06360	IlvE	Branched-chain amino acid aminotransferase (EC 2.6.1.42)	Ile	isoleucine biosynthesis	+	complete
		Bg0968	MBIN94DC7F63_06360	IlvE	Branched-chain amino acid aminotransferase (EC 2.6.1.42)	Leu	leucine biosynthesis	+	complete
		Bg0968	MBIN94DC7F63_06360	IlvE	Branched-chain amino acid aminotransferase (EC 2.6.1.42)	Val	valine biosynthesis	+	complete
		Bg0968	MBIN94DC7F63_06390						complete	CE8
		Bg0968	MBIN94DC7F63_06395						complete	PL9	Pectin
		Bg0968	MBIN94DC7F63_06400	12aHSDH	12-alpha-hydroxysteroid dehydrogenase (EC:1.1.1.176)	BA_t	bile acid transformation	+	complete
		Bg0968	MBIN94DC7F63_06495	NplT	Neopullulanase (EC 3.2.1.135)	Mal	maltose utilization	+	complete	CBM34-GH13
		Bg0968	MBIN94DC7F63_06495	NplT	Neopullulanase (EC 3.2.1.135)	MOS	maltooligosaccharides utilization	+	complete	CBM34-GH13
		Bg0968	MBIN94DC7F63_06545	AspC	Aspartate aminotransferase (EC 2.6.1.1)	Asp	aspartate biosynthesis	+	complete
		Bg0968	MBIN94DC7F63_06650	MetA	Homoserine O-succinyltransferase (EC 2.3.1.46)	Met	methionine biosynthesis	+	complete
		Bg0968	MBIN94DC7F63_06695	XynA	Endo-1,4-beta-xylanase (EC 3.2.1.8)	XOS	xylooligosaccharides utilization	-	complete	CBM2-GH5_2
		Bg0968	MBIN94DC7F63_06695	XynA	Endo-1,4-beta-xylanase (EC 3.2.1.8)	XOS	xylooligosaccharides utilization	-	complete	CBM2-GH5_2
		Bg0968	MBIN94DC7F63_06740	ArgH	Argininosuccinate lyase (EC 4.3.2.1)	Arg	arginine biosynthesis	+	complete
		Bg0968	MBIN94DC7F63_06795	LeuA	2-isopropylmalate synthase (EC 2.3.3.13)	Leu	leucine biosynthesis	+	complete
		Bg0968	MBIN94DC7F63_06835	KdgK1	2-dehydro-3-deoxygluconokinase (EC 2.7.1.45)	ddGlcA	unsaturated glucuronate utilization	-	complete
		Bg0968	MBIN94DC7F63_07260						complete	CBM48-GH13_9
		Bg0968	MBIN94DC7F63_07280	SerA	D-3-phosphoglycerate dehydrogenase (EC 1.1.1.95)	Ser	serine biosynthesis	+	complete
		Bg0968	MBIN94DC7F63_07285	SerC1	Phosphoserine aminotransferase (EC 2.6.1.52)	Ser	serine biosynthesis	+	complete
		Bg0968	MBIN94DC7F63_07290	IlvG	Acetolactate synthase large subunit (EC 2.2.1.6)	Ile	isoleucine biosynthesis	+	complete
		Bg0968	MBIN94DC7F63_07290	IlvG	Acetolactate synthase large subunit (EC 2.2.1.6)	Leu	leucine biosynthesis	+	complete
		Bg0968	MBIN94DC7F63_07290	IlvG	Acetolactate synthase large subunit (EC 2.2.1.6)	Val	valine biosynthesis	+	complete
		Bg0968	MBIN94DC7F63_07295	IlvD	Dihydroxy-acid dehydratase (EC 4.2.1.9)	Ile	isoleucine biosynthesis	+	complete
		Bg0968	MBIN94DC7F63_07295	IlvD	Dihydroxy-acid dehydratase (EC 4.2.1.9)	Leu	leucine biosynthesis	+	complete
		Bg0968	MBIN94DC7F63_07295	IlvD	Dihydroxy-acid dehydratase (EC 4.2.1.9)	Val	valine biosynthesis	+	complete
		Bg0968	MBIN94DC7F63_07300	LeuB	3-isopropylmalate dehydrogenase (EC 1.1.1.85)	Leu	leucine biosynthesis	+	complete
		Bg0968	MBIN94DC7F63_07305	BtuR1	Cob(I)alamin adenosyltransferase (EC 2.5.1.17)	B12	cobalamin cofactors, de novo synthesis	+	complete
		Bg0968	MBIN94DC7F63_07310	CbiP	Cobyric acid synthase (EC 6.3.5.10)	B12	cobalamin cofactors, de novo synthesis	+	complete
