## Supplemental Tables S1-S5 for "Bioactive glycans in a microbiome-directed food for malnourished children" (part 5 of 50)

### Sheet: Table 5 (continued)
Supplementary Table 5. Annotation of MAG genes by mcSEED- and CAZy-based analyses.
		Bg0968	MBIN94DC7F63_07315	CbiB	Adenosylcobinamide-phosphate synthase (EC 6.3.1.10)	B12	cobalamin cofactors, de novo synthesis	+	complete
		Bg0968	MBIN94DC7F63_07320	CobC	Alpha-ribazole-5'-phosphate phosphatase (EC 3.1.3.73)	B12	cobalamin cofactors, de novo synthesis	+	complete
		Bg0968	MBIN94DC7F63_07330	CobS	Cobalamin synthase (EC 2.7.8.26)	B12	cobalamin cofactors, de novo synthesis	+	complete
		Bg0968	MBIN94DC7F63_07345						complete	GT28	Peptidoglycan
		Bg0968	MBIN94DC7F63_07380	UxuB	D-mannonate oxidoreductase (EC 1.1.1.57)	GlcA	glucuronate utilization	-	complete
		Bg0968	MBIN94DC7F63_07380	UxuB	D-mannonate oxidoreductase (EC 1.1.1.57)	GalA	galacturonate utilization	-	complete
		Bg0968	MBIN94DC7F63_07380	UxuB	D-mannonate oxidoreductase (EC 1.1.1.57)	GalAs	oligogalacturonate utilization	-	complete
		Bg0968	MBIN94DC7F63_07380	UxuB	D-mannonate oxidoreductase (EC 1.1.1.57)	GlcAs	glucuronides utilization	-	complete
		Bg0968	MBIN94DC7F63_07395	SerA	D-3-phosphoglycerate dehydrogenase (EC 1.1.1.95)	Ser	serine biosynthesis	+	complete
		Bg0968	MBIN94DC7F63_07440						complete	CBM50	Peptidoglycan
		Bg0968	MBIN94DC7F63_07460	XynA	Endo-1,4-beta-xylanase (EC 3.2.1.8)	XOS	xylooligosaccharides utilization	-	complete
		Bg0968	MBIN94DC7F63_07460	XynA	Endo-1,4-beta-xylanase (EC 3.2.1.8)	XOS	xylooligosaccharides utilization	-	complete
		Bg0968	MBIN94DC7F63_07540	IORb	Indolepyruvate oxidoreductase subunit IorB (EC 1.2.7.8)	Trp_d	tryptophan degradation	-	complete
		Bg0968	MBIN94DC7F63_07545	IORa	Indolepyruvate oxidoreductase subunit IorA (EC 1.2.7.8)	Trp_d	tryptophan degradation	-	complete
		Bg0968	MBIN94DC7F63_07560	XynA	Endo-1,4-beta-xylanase (EC 3.2.1.8)	XOS	xylooligosaccharides utilization	-	complete	GH43_35	Pectin
		Bg0968	MBIN94DC7F63_07560	XynA	Endo-1,4-beta-xylanase (EC 3.2.1.8)	XOS	xylooligosaccharides utilization	-	complete	GH43_35	Pectin
		Bg0968	MBIN94DC7F63_07650						complete	GT2
		Bg0968	MBIN94DC7F63_07655						complete	GT4
		Bg0968	MBIN94DC7F63_07670						complete	GT4
		Bg0968	MBIN94DC7F63_07690	GalE	UDP-glucose 4-epimerase (EC 5.1.3.2)	Gal	galactose utilization	-	complete
		Bg0968	MBIN94DC7F63_07690	GalE	UDP-glucose 4-epimerase (EC 5.1.3.2)	Lac	lactose utilization	+	complete
		Bg0968	MBIN94DC7F63_07710	AspC	Aspartate aminotransferase (EC 2.6.1.1)	Asp	aspartate biosynthesis	+	complete
		Bg0968	MBIN94DC7F63_07775	CobD	L-threonine 3-O-phosphate decarboxylase (EC 4.1.1.81)	B12	cobalamin cofactors, de novo synthesis	+	complete
		Bg0968	MBIN94DC7F63_07780	AspC	Aspartate aminotransferase (EC 2.6.1.1)	Asp	aspartate biosynthesis	+	complete
		Bg0968	MBIN94DC7F63_07800	BglZ	Beta-glucosides ABC transporter, permease component 2	Bgl	beta-glucosides utilization	+	complete
		Bg0968	MBIN94DC7F63_07805	BglY	Beta-glucosides ABC transporter, permease component 1	Bgl	beta-glucosides utilization	+	complete
		Bg0968	MBIN94DC7F63_07810	BglX	Beta-glucosides ABC transporter, substrate-binding protein	Bgl	beta-glucosides utilization	+	complete
		Bg0968	MBIN94DC7F63_07815	BglR	Transcriptional regulator of beta-glucosides utilization, LacI family	Bgl	beta-glucosides utilization	+	complete
		Bg0968	MBIN94DC7F63_07825	CbpA	Cellobiose phosphorylase (EC 2.4.1.20)	Bgl	beta-glucosides utilization	+	complete	GH94
		Bg0968	MBIN94DC7F63_07830	BglA	Beta-glucosidase (EC 3.2.1.21)	Bgl	beta-glucosides utilization	+	complete	GH1
		Bg0968	MBIN94DC7F63_07935						complete	CE4
		Bg0968	MBIN94DC7F63_07950	GlmM	Phosphoglucosamine mutase (EC 5.4.2.10)	GlcNAc	N-acetylglucosamine utilization	-	complete
		Bg0968	MBIN94DC7F63_07955	GalE	UDP-glucose 4-epimerase (EC 5.1.3.2)	Gal	galactose utilization	-	complete
		Bg0968	MBIN94DC7F63_07955	GalE	UDP-glucose 4-epimerase (EC 5.1.3.2)	Lac	lactose utilization	+	complete
		Bg0968	MBIN94DC7F63_07970						complete	GT2
		Bg0968	MBIN94DC7F63_07995	ManA	Mannose-6-phosphate isomerase (EC 5.3.1.8)	Man	mannose utilization	-	complete
		Bg0968	MBIN94DC7F63_08010						complete	GT2
		Bg0968	MBIN94DC7F63_08060						complete	GT2
		Bg0968	MBIN94DC7F63_08070	ManA	Mannose-6-phosphate isomerase (EC 5.3.1.8)	Man	mannose utilization	-	complete
		Bg0968	MBIN94DC7F63_08100						complete	GT2
		Bg0968	MBIN94DC7F63_08105						complete	GT4
		Bg0968	MBIN94DC7F63_08125						complete	GT2
		Bg0968	MBIN94DC7F63_08130						complete	GT4
		Bg0968	MBIN94DC7F63_08140						complete	GT2
		Bg0968	MBIN94DC7F63_08190	Hbd	3-hydroxybutyryl-CoA dehydrogenase (EC 1.1.1.157)	Butyrate	butyrate production production	-	complete
		Bg0968	MBIN94DC7F63_08200	XltR2	Transcriptional regulator of various polyols utilization, AraC family	Mtl	mannitol utilization	-	complete
		Bg0968	MBIN94DC7F63_08210	GalK	Galactokinase (EC 2.7.1.6)	Gal	galactose utilization	-	complete
		Bg0968	MBIN94DC7F63_08210	GalK	Galactokinase (EC 2.7.1.6)	Lac	lactose utilization	+	complete
		Bg0968	MBIN94DC7F63_08215	LacM	Beta-galactosidase small subunit (EC 3.2.1.23)	GOS	galactooligosaccharides utilization	-	complete
		Bg0968	MBIN94DC7F63_08220	LacL	Beta-galactosidase large subunit (EC 3.2.1.23)	GOS	galactooligosaccharides utilization	-	complete	GH2
		Bg0968	MBIN94DC7F63_08225	LacL	Beta-galactosidase large subunit (EC 3.2.1.23)	GOS	galactooligosaccharides utilization	-	complete
		Bg0968	MBIN94DC7F63_08230	LacY	Lactose permease	Lac	lactose utilization	+	complete
		Bg0968	MBIN94DC7F63_08300						complete	CE8-CE12-CE12
		Bg0968	MBIN94DC7F63_08620						complete	PL11	Pectin
		Bg0968	MBIN94DC7F63_08640	XynB2	Xylan 1,4-beta-xylosidase (EC 3.2.1.37)	XOS	xylooligosaccharides utilization	-	complete	GH43_12	Pectin
		Bg0968	MBIN94DC7F63_08670	CysE	Serine acetyltransferase (EC 2.3.1.30)	Cys	cysteine biosynthesis	+	complete
		Bg0968	MBIN94DC7F63_08720	LysA	Diaminopimelate decarboxylase (EC 4.1.1.20)	Lys	lysine biosynthesis	+	complete
		Bg0968	MBIN94DC7F63_08755	AroK1	Shikimate kinase I (EC 2.7.1.71)	Chor	chorismate biosynthesis	+	complete
		Bg0968	MBIN94DC7F63_08960	MalZ	Maltodextrin glucosidase (EC 3.2.1.20)	Mal	maltose utilization	+	complete	GH31
		Bg0968	MBIN94DC7F63_08960	MalZ	Maltodextrin glucosidase (EC 3.2.1.20)	MOS	maltooligosaccharides utilization	+	complete	GH31
		Bg0968	MBIN94DC7F63_08965	XynB	Beta-xylosidase (EC 3.2.1.37)	XOS	xylooligosaccharides utilization	-	complete	GH43_10	Pectin
		Bg0968	MBIN94DC7F63_08985	DapL	L,L-diaminopimelate aminotransferase (EC 2.6.1.83)	Lys	lysine biosynthesis	+	complete
		Bg0968	MBIN94DC7F63_08995	RhiN	Unsaturated rhamnogalacturonyl hydrolase (EC 3.2.1.172)	Rhi	rhamnogalacturonides utilization	-	complete	GH105	Pectin
		Bg0968	MBIN94DC7F63_09005	CoaC	Phosphopantothenoylcysteine decarboxylase (EC 4.1.1.36)	B5	coenzyme A, de novo synthesis	-	complete
		Bg0968	MBIN94DC7F63_09005	CoaB	Phosphopantothenoylcysteine synthetase (EC 6.3.2.5)	B5	coenzyme A, de novo synthesis	-	complete
		Bg0968	MBIN94DC7F63_09010	CoaX	Pantothenate kinase type III, CoaX-like (EC 2.7.1.33)	B5	coenzyme A, de novo synthesis	-	complete
		Bg0968	MBIN94DC7F63_09025	KdgF	Pectin degradation protein KdgF	GalAs	oligogalacturonate utilization	-	complete
		Bg0968	MBIN94DC7F63_09075	HOA	4-hydroxy-2-oxovalerate aldolase (EC 4.1.3.39)	Trp_d	tryptophan degradation	-	complete
		Bg0968	MBIN94DC7F63_09090	PulA	Pullulanase (EC 3.2.1.41)	Mal	maltose utilization	+	complete	CBM48-GH13
		Bg0968	MBIN94DC7F63_09090	PulA	Pullulanase (EC 3.2.1.41)	MOS	maltooligosaccharides utilization	+	complete	CBM48-GH13
		Bg0968	MBIN94DC7F63_09110	YjgK	Putative sugar isomerase involved in processing of exogenous sialic acid	NANA	N-acetylneuraminate utilization	-	complete
		Bg0968	MBIN94DC7F63_09185	Ddh	Meso-diaminopimelate D-dehydrogenase (EC 1.4.1.16)	Lys	lysine biosynthesis	+	complete
		Bg0968	MBIN94DC7F63_09200	MetY	O-succinylhomoserine sulfhydrylase (EC 2.5.1.48)	Met	methionine biosynthesis	+	complete
		Bg0968	MBIN94DC7F63_09210	GntK	Gluconokinase (EC 2.7.1.12)	Gnt	gluconate utilization	+	complete
		Bg0968	MBIN94DC7F63_09225	FocA2	Formate efflux transporter (TC 2.A.44 family)	Formate	formate production production	+	complete
		Bg0968	MBIN94DC7F63_09250						complete	GH25	Peptidoglycan
		Bg0968	MBIN94DC7F63_09275	MalE	Maltose/maltodextrin ABC transporter, substrate binding periplasmic protein MalE	Mal	maltose utilization	+	complete
		Bg0968	MBIN94DC7F63_09275	MalE	Maltose/maltodextrin ABC transporter, substrate binding periplasmic protein MalE	MOS	maltooligosaccharides utilization	+	complete
		Bg0968	MBIN94DC7F63_09325	Hex_old	beta-N-acetylglucosaminidase (EC 3.2.1.52)	Chb	chitobiose utilization	-	complete	CE8
		Bg0968	MBIN94DC7F63_09325	Hex	beta-N-acetylglucosaminidase (EC 3.2.1.52)	Chb	chitobiose utilization	-	complete	CE8
		Bg0968	MBIN94DC7F63_09375	GalM	Aldose 1-epimerase (EC 5.1.3.3)	Mal	maltose utilization	+	complete
		Bg0968	MBIN94DC7F63_09375	GalM	Aldose 1-epimerase (EC 5.1.3.3)	MOS	maltooligosaccharides utilization	+	complete
		Bg0968	MBIN94DC7F63_09425	PelB	Pectate lyase (EC 4.2.2.2)	GalAs	oligogalacturonate utilization	-	complete	PL10	Pectin
		Bg0968	MBIN94DC7F63_09430						complete	PL10	Pectin
		Bg0968	MBIN94DC7F63_09515	FraE	L-asparaginase (EC 3.5.1.1)	FruAsn	fructoseasparagine utilization	-	complete
		Bg0968	MBIN94DC7F63_09605	PflB	Pyruvate formate-lyase activating enzyme (EC 1.97.1.4)	Formate	formate production production	+	complete
		Bg0968	MBIN94DC7F63_09645	ThiE	Thiamin-phosphate pyrophosphorylase (EC 2.5.1.3)	B1	TPP cofactor, de novo synthesis	-	complete
		Bg0968	MBIN94DC7F63_09660	MetY	O-succinylhomoserine sulfhydrylase (EC 2.5.1.48)	Met	methionine biosynthesis	+	complete
		Bg0968	MBIN94DC7F63_09690	GltD	Glutamate synthase [NADPH] small chain (EC 1.4.1.13)	Glu	glutamate biosynthesis	+	complete
		Bg0968	MBIN94DC7F63_09740	MetF	5,10-methylenetetrahydrofolate reductase (EC 1.5.1.20)	Met	methionine biosynthesis	+	complete
		Bg0968	MBIN94DC7F63_09775	TrpD	Anthranilate phosphoribosyltransferase (EC 2.4.2.18)	Trp	tryptophan biosynthesis	+	complete
		Bg0968	MBIN94DC7F63_09815	HisJ1	Histidinol-phosphatase (EC 3.1.3.15)	His	histidine biosynthesis	+	complete
		Bg0968	MBIN94DC7F63_09935	MmdB	Methylmalonyl-CoA decarboxylase, beta chain (EC 4.1.1.41)	Propionate	propionate production production	-	complete
		Bg0968	MBIN94DC7F63_09945	MmdD	Methylmalonyl-CoA decarboxylase, delta-subunit (EC 4.1.1.41)	Propionate	propionate production production	-	complete
		Bg0968	MBIN94DC7F63_09950	MmdA	Methylmalonyl-CoA decarboxylase, alpha chain (EC 4.1.1.41)	Propionate	propionate production production	-	complete
		Bg0968	MBIN94DC7F63_09995						complete	DOC
		Bg0968	MBIN94DC7F63_10000						complete	DOC
		Bg0968	MBIN94DC7F63_10005						complete	DOC
		Bg0968	MBIN94DC7F63_10110	QueA	S-adenosylmethionine:tRNA ribosyltransferase-isomerase (EC 2.4.99.17)	Q	queuosine, de novo synthesis	-	complete
		Bg0968	MBIN94DC7F63_10125						complete	GT8
		Bg0968	MBIN94DC7F63_10130						complete	GT8
		Bg0968	MBIN94DC7F63_10220	AroC	Chorismate synthase (EC 4.2.3.5)	Chor	chorismate biosynthesis	+	complete
		Bg0968	MBIN94DC7F63_10225	qTGT	Queuine tRNA-ribosyltransferase (EC 2.4.2.29)	Q	queuosine, de novo synthesis	-	complete
		Bg0968	MBIN94DC7F63_10250	CbiC	Cobalt-precorrin-8 methylmutase (EC 5.4.99.60)	B12	cobalamin cofactors, de novo synthesis	+	complete
		Bg0968	MBIN94DC7F63_10255	CbiD	Cobalt-precorrin-5B (C1)-methyltransferase (EC 2.1.1.195)	B12	cobalamin cofactors, de novo synthesis	+	complete
		Bg0968	MBIN94DC7F63_10260	CbiF	Cobalt-precorrin-4 C(11)-methyltransferase (EC 2.1.1.271)	B12	cobalamin cofactors, de novo synthesis	+	complete
		Bg0968	MBIN94DC7F63_10265	CbiG	Cobalt-precorrin 5A hydrolase (EC 3.7.1.12)	B12	cobalamin cofactors, de novo synthesis	+	complete
		Bg0968	MBIN94DC7F63_10270	CbiH	Cobalt-precorrin-3 C(17)-methyltransferase (EC 2.1.1.272)	B12	cobalamin cofactors, de novo synthesis	+	complete
		Bg0968	MBIN94DC7F63_10275	CbiE	Cobalt-precorrin-7 (C5)-methyltransferase (EC 2.1.1.289)	B12	cobalamin cofactors, de novo synthesis	+	complete
		Bg0968	MBIN94DC7F63_10280	CbiA	Cobyrinic acid a,c-diamide synthetase (EC 6.3.5.11)	B12	cobalamin cofactors, de novo synthesis	+	complete
		Bg0968	MBIN94DC7F63_10280	CobT	Nicotinate-nucleotide--dimethylbenzimidazole phosphoribosyltransferase (EC 2.4.2.21)	B12	cobalamin cofactors, de novo synthesis	+	complete
		Bg0968	MBIN94DC7F63_10285	CobU	Adenosylcobinamide-phosphate guanylyltransferase (EC 2.7.7.62)	B12	cobalamin cofactors, de novo synthesis	+	complete
		Bg0968	MBIN94DC7F63_10335	AroE2	Shikimate 5-dehydrogenase I alpha (EC 1.1.1.25)	Chor	chorismate biosynthesis	+	complete
		Bg0968	MBIN94DC7F63_10340	AroK1	Shikimate kinase I (EC 2.7.1.71)	Chor	chorismate biosynthesis	+	complete
		Bg0968	MBIN94DC7F63_10345	AroD2	3-dehydroquinate dehydratase II (EC 4.2.1.10)	Chor	chorismate biosynthesis	+	complete
		Bg0968	MBIN94DC7F63_10355	FruR2	Transcriptional repressor of the fructose operon, DeoR family	Fru	fructose utilization	+	complete
		Bg0968	MBIN94DC7F63_10360	FruKi	1-phosphofructokinase (EC 2.7.1.56)	Mtl	mannitol utilization	-	complete
		Bg0968	MBIN94DC7F63_10360	FruKi	1-phosphofructokinase (EC 2.7.1.56)	Rtl	ribitol utilization	-	complete
		Bg0968	MBIN94DC7F63_10360	FruKi	1-phosphofructokinase (EC 2.7.1.56)	Xlt	xylitol utilization	-	complete
		Bg0968	MBIN94DC7F63_10360	FruKi	1-phosphofructokinase (EC 2.7.1.56)	Srl	sorbitol utilization	-	complete
		Bg0968	MBIN94DC7F63_10360	FruK	1-phosphofructokinase (EC 2.7.1.56)	Mtl	mannitol utilization	-	complete
		Bg0968	MBIN94DC7F63_10360	FruK	1-phosphofructokinase (EC 2.7.1.56)	Rtl	ribitol utilization	-	complete
		Bg0968	MBIN94DC7F63_10360	FruK	1-phosphofructokinase (EC 2.7.1.56)	Xlt	xylitol utilization	-	complete
		Bg0968	MBIN94DC7F63_10360	FruK	1-phosphofructokinase (EC 2.7.1.56)	Srl	sorbitol utilization	-	complete
		Bg0968	MBIN94DC7F63_10365	FruAa	PTS system, fructose-specific IIA component (EC 2.7.1.69)	Fru	fructose utilization	+	complete
		Bg0968	MBIN94DC7F63_10365	FruAb	PTS system, fructose-specific IIB component (EC 2.7.1.69)	Fru	fructose utilization	+	complete
		Bg0968	MBIN94DC7F63_10365	FruAc	PTS system, fructose-specific IIC component (EC 2.7.1.69)	Fru	fructose utilization	+	complete
		Bg0968	MBIN94DC7F63_10435	UidB2	Glucuronide permease	GlcAs	glucuronides utilization	-	complete
		Bg0968	MBIN94DC7F63_10440	GlgX	Limit dextrin alpha-1,6-maltotetraose-hydrolase (EC 3.2.1.196)	Mal	maltose utilization	+	complete	CBM48-GH13_11
		Bg0968	MBIN94DC7F63_10440	GlgX	Limit dextrin alpha-1,6-maltotetraose-hydrolase (EC 3.2.1.196)	MOS	maltooligosaccharides utilization	+	complete	CBM48-GH13_11
		Bg0968	MBIN94DC7F63_10455	TrpE	Anthranilate synthase, aminase component (EC 4.1.3.27)	Trp	tryptophan biosynthesis	+	complete
		Bg0968	MBIN94DC7F63_10460	TrpG	Anthranilate synthase, amidotransferase component (EC 4.1.3.27)	Trp	tryptophan biosynthesis	+	complete
		Bg0968	MBIN94DC7F63_10465	TrpC	Indole-3-glycerol phosphate synthase (EC 4.1.1.48)	Trp	tryptophan biosynthesis	+	complete
		Bg0968	MBIN94DC7F63_10470	TrpF	Phosphoribosylanthranilate isomerase (EC 5.3.1.24)	Trp	tryptophan biosynthesis	+	complete
		Bg0968	MBIN94DC7F63_10475	TrpB	Tryptophan synthase beta chain (EC 4.2.1.20)	Trp	tryptophan biosynthesis	+	complete
		Bg0968	MBIN94DC7F63_10480	TrpA	Tryptophan synthase alpha chain (EC 4.2.1.20)	Trp	tryptophan biosynthesis	+	complete
		Bg0968	MBIN94DC7F63_10505						complete	CE4
		Bg0968	MBIN94DC7F63_10520	AspC	Aspartate aminotransferase (EC 2.6.1.1)	Asp	aspartate biosynthesis	+	complete
		Bg0968	MBIN94DC7F63_10535	NadE	NAD synthetase (EC 6.3.1.5)	B3	NAD(P) cofactors, de novo synthesis	+	complete
		Bg0968	MBIN94DC7F63_10625	MetF	5,10-methylenetetrahydrofolate reductase (EC 1.5.1.20)	Met	methionine biosynthesis	+	complete
		Bg0968	MBIN94DC7F63_10755	MelB	Melibiose carrier protein, Na+/melibiose symporter	Mel	melibiose utilization	+	complete
		Bg0968	MBIN94DC7F63_10760	AgaL	Alpha-galactosidase (EC 3.2.1.22)	Aga	alpha-galactosides utilization	-	complete	GH36
		Bg0968	MBIN94DC7F63_10765	GalK	Galactokinase (EC 2.7.1.6)	Gal	galactose utilization	-	complete
		Bg0968	MBIN94DC7F63_10765	GalK	Galactokinase (EC 2.7.1.6)	Lac	lactose utilization	+	complete
		Bg0968	MBIN94DC7F63_10835	Asd	Aspartate-semialdehyde dehydrogenase (EC 1.2.1.11)	Lys	lysine biosynthesis	+	complete
		Bg0968	MBIN94DC7F63_10930	UxaC	Uronate isomerase (EC 5.3.1.12)	GlcA	glucuronate utilization	-	complete
		Bg0968	MBIN94DC7F63_10930	UxaC	Uronate isomerase (EC 5.3.1.12)	GalA	galacturonate utilization	-	complete
		Bg0968	MBIN94DC7F63_10930	UxaC	Uronate isomerase (EC 5.3.1.12)	GalAs	oligogalacturonate utilization	-	complete
		Bg0968	MBIN94DC7F63_10930	UxaC	Uronate isomerase (EC 5.3.1.12)	GlcAs	glucuronides utilization	-	complete
		Bg0968	MBIN94DC7F63_10940	UxaB	Altronate oxidoreductase (EC 1.1.1.58)	GlcA	glucuronate utilization	-	complete
		Bg0968	MBIN94DC7F63_10940	UxaB	Altronate oxidoreductase (EC 1.1.1.58)	GalA	galacturonate utilization	-	complete
		Bg0968	MBIN94DC7F63_10940	UxaB	Altronate oxidoreductase (EC 1.1.1.58)	GalAs	oligogalacturonate utilization	-	complete
		Bg0968	MBIN94DC7F63_10940	UxaB	Altronate oxidoreductase (EC 1.1.1.58)	GlcAs	glucuronides utilization	-	complete
		Bg0968	MBIN94DC7F63_10975						complete	GH25	Peptidoglycan
		Bg0968	MBIN94DC7F63_11000	Hom	Homoserine dehydrogenase (EC 1.1.1.3)	Thr	threonine biosynthesis	+	complete
		Bg0968	MBIN94DC7F63_11000	Hom	Homoserine dehydrogenase (EC 1.1.1.3)	Met	methionine biosynthesis	+	complete
		Bg0968	MBIN94DC7F63_11025						complete	CE12
		Bg0968	MBIN94DC7F63_11080	GltD	Glutamate synthase [NADPH] small chain (EC 1.4.1.13)	Glu	glutamate biosynthesis	+	complete
		Bg0968	MBIN94DC7F63_11110	LdhA-L	L-lactate dehydrogenase (EC 1.1.1.27)	L-Lactate	L-lactate production production	+	complete
		Bg0968	MBIN94DC7F63_11168	AraB	Ribulokinase (EC 2.7.1.16)	Ara	arabinose utilization	-	partial
		Bg0968	MBIN94DC7F63_11168	AraB	Ribulokinase (EC 2.7.1.16)	aAOS	alpha-arabinooligosaccharides utilization	-	partial
		Bg0968	MBIN94DC7F63_11168	AraB	Ribulokinase (EC 2.7.1.16)	Ara	arabinose utilization	-	partial
		Bg0968	MBIN94DC7F63_11168	AraB	Ribulokinase (EC 2.7.1.16)	aAOS	alpha-arabinooligosaccharides utilization	-	partial
		Bg0968	MBIN94DC7F63_11194	PflA	Pyruvate formate-lyase (EC 2.3.1.54)	Formate	formate production production	+	partial
		Bg0968	MBIN94DC7F63_11202	KdgK1	2-dehydro-3-deoxygluconokinase (EC 2.7.1.45)	ddGlcA	unsaturated glucuronate utilization	-	partial
		Bg0161	MBINE2F3A7F0_00140	qTGT	Queuine tRNA-ribosyltransferase (EC 2.4.2.29)	Q	queuosine, de novo synthesis	-	complete
		Bg0161	MBINE2F3A7F0_00155	FraE	L-asparaginase (EC 3.5.1.1)	FruAsn	fructoseasparagine utilization	-	complete
		Bg0161	MBINE2F3A7F0_00290	GosA	b(1-4)-linked galactooligosaccharides ABC transporter, substrate-binding protein	GOS	galactooligosaccharides utilization	+	complete
		Bg0161	MBINE2F3A7F0_00295	GosB	b(1-4)-linked galactooligosaccharides ABC transporter, permease protein 1	GOS	galactooligosaccharides utilization	+	complete
		Bg0161	MBINE2F3A7F0_00300	GosC	b(1-4)-linked galactooligosaccharides ABC transporter, permease protein 2	GOS	galactooligosaccharides utilization	+	complete
		Bg0161	MBINE2F3A7F0_00305	IlvM	Acetolactate synthase small subunit (EC 2.2.1.6)	Ile	isoleucine biosynthesis	+	complete
		Bg0161	MBINE2F3A7F0_00305	IlvM	Acetolactate synthase small subunit (EC 2.2.1.6)	Leu	leucine biosynthesis	+	complete
		Bg0161	MBINE2F3A7F0_00305	IlvM	Acetolactate synthase small subunit (EC 2.2.1.6)	Val	valine biosynthesis	+	complete
		Bg0161	MBINE2F3A7F0_00430	GltB	Glutamate synthase [NADPH] large chain (EC 1.4.1.13)	Glu	glutamate biosynthesis	+	complete
		Bg0161	MBINE2F3A7F0_00435	GltD	Glutamate synthase [NADPH] small chain (EC 1.4.1.13)	Glu	glutamate biosynthesis	+	complete
		Bg0161	MBINE2F3A7F0_00445						complete	GT4
		Bg0161	MBINE2F3A7F0_00470	MetE	5-methyltetrahydropteroyltriglutamate--homocysteine methyltransferase (EC 2.1.1.14)	Met	methionine biosynthesis	+	complete
		Bg0161	MBINE2F3A7F0_00475	MetF	5,10-methylenetetrahydrofolate reductase (EC 1.5.1.20)	Met	methionine biosynthesis	+	complete
		Bg0161	MBINE2F3A7F0_00630	HisF	Imidazole glycerol phosphate synthase cyclase subunit (EC 4.1.3.-)	His	histidine biosynthesis	+	complete
		Bg0161	MBINE2F3A7F0_00635	HisI	Phosphoribosyl-AMP cyclohydrolase (EC 3.5.4.19)	His	histidine biosynthesis	+	complete
		Bg0161	MBINE2F3A7F0_00640	TrpE	Anthranilate synthase, aminase component (EC 4.1.3.27)	Trp	tryptophan biosynthesis	+	complete
		Bg0161	MBINE2F3A7F0_00645	TrpC	Indole-3-glycerol phosphate synthase (EC 4.1.1.48)	Trp	tryptophan biosynthesis	+	complete
		Bg0161	MBINE2F3A7F0_00645	TrpB	Tryptophan synthase beta chain (EC 4.2.1.20)	Trp	tryptophan biosynthesis	+	complete
		Bg0161	MBINE2F3A7F0_00650	TrpA	Tryptophan synthase alpha chain (EC 4.2.1.20)	Trp	tryptophan biosynthesis	+	complete
		Bg0161	MBINE2F3A7F0_00665	HisE	Phosphoribosyl-ATP pyrophosphatase (EC 3.6.1.31)	His	histidine biosynthesis	+	complete
		Bg0161	MBINE2F3A7F0_00670	HisG	ATP phosphoribosyltransferase (EC 2.4.2.17)	His	histidine biosynthesis	+	complete
		Bg0161	MBINE2F3A7F0_00895	AspC	Aspartate aminotransferase (EC 2.6.1.1)	Asp	aspartate biosynthesis	+	complete
		Bg0161	MBINE2F3A7F0_00930	AroE2	Shikimate 5-dehydrogenase I alpha (EC 1.1.1.25)	Chor	chorismate biosynthesis	+	complete
		Bg0161	MBINE2F3A7F0_01025	MetE2	Methionine synthase II (cobalamin-independent)	Met	methionine biosynthesis	+	complete
		Bg0161	MBINE2F3A7F0_01040	BSH	Choloylglycine hydrolase (EC 3.5.1.24)	CA_d	cholic acid deconjugation	+	complete
		Bg0161	MBINE2F3A7F0_01190	PulA	Pullulanase (EC 3.2.1.41)	Mal	maltose utilization	+	complete	GH13_32-CBM41-CBM41-CBM48-GH13_14
		Bg0161	MBINE2F3A7F0_01190	PulA	Pullulanase (EC 3.2.1.41)	MOS	maltooligosaccharides utilization	+	complete	GH13_32-CBM41-CBM41-CBM48-GH13_14
		Bg0161	MBINE2F3A7F0_01195	PulA	Pullulanase (EC 3.2.1.41)	Mal	maltose utilization	+	complete	GH13_32	Starch/glycogen
		Bg0161	MBINE2F3A7F0_01195	PulA	Pullulanase (EC 3.2.1.41)	MOS	maltooligosaccharides utilization	+	complete	GH13_32	Starch/glycogen
		Bg0161	MBINE2F3A7F0_01200	AroD2	3-dehydroquinate dehydratase II (EC 4.2.1.10)	Chor	chorismate biosynthesis	+	complete
		Bg0161	MBINE2F3A7F0_01205	AroB	3-dehydroquinate synthase (EC 4.2.3.4)	Chor	chorismate biosynthesis	+	complete
		Bg0161	MBINE2F3A7F0_01205	AroK1	Shikimate kinase I (EC 2.7.1.71)	Chor	chorismate biosynthesis	+	complete
		Bg0161	MBINE2F3A7F0_01210	AroC	Chorismate synthase (EC 4.2.3.5)	Chor	chorismate biosynthesis	+	complete
		Bg0161	MBINE2F3A7F0_01290	AckA	Acetate kinase (EC 2.7.2.1)	Acetate	acetate production production	+	complete
		Bg0161	MBINE2F3A7F0_01295	Pta	Phosphate acetyltransferase (EC 2.3.1.8)	Acetate	acetate production production	+	complete
		Bg0161	MBINE2F3A7F0_01320	LeuC	3-isopropylmalate dehydratase large subunit (EC 4.2.1.33)	Leu	leucine biosynthesis	+	complete
		Bg0161	MBINE2F3A7F0_01325	LeuD	3-isopropylmalate dehydratase small subunit (EC 4.2.1.33)	Leu	leucine biosynthesis	+	complete
		Bg0161	MBINE2F3A7F0_01410	AspC	Aspartate aminotransferase (EC 2.6.1.1)	Asp	aspartate biosynthesis	+	complete
		Bg0161	MBINE2F3A7F0_01410	AroJa	Biosynthetic Aromatic amino acid aminotransferase alpha (EC 2.6.1.57)	Tyr	tyrosine biosynthesis	+	complete
		Bg0161	MBINE2F3A7F0_01410	AroJa	Biosynthetic Aromatic amino acid aminotransferase alpha (EC 2.6.1.57)	Phe	phenylalanine biosynthesis	+	complete
		Bg0161	MBINE2F3A7F0_01415	Gnd	6-phosphogluconate dehydrogenase, decarboxylating (EC 1.1.1.44)	Gnt	gluconate utilization	+	complete
		Bg0161	MBINE2F3A7F0_01420	GntT2	Gluconate transporter family protein	Gnt	gluconate utilization	+	complete
		Bg0161	MBINE2F3A7F0_01425	GntK	Gluconokinase (EC 2.7.1.12)	Gnt	gluconate utilization	+	complete
		Bg0161	MBINE2F3A7F0_01430	GntR2	Transcriptional regulator for gluconate utilization, GntR family	Gnt	gluconate utilization	+	complete
		Bg0161	MBINE2F3A7F0_01455	LacS	Lactose and galactose permease, GPH translocator family	Lac	lactose utilization	+	complete
		Bg0161	MBINE2F3A7F0_01455	LacS	Lactose and galactose permease, GPH translocator family	Gal	galactose utilization	+	complete
		Bg0161	MBINE2F3A7F0_01460	Bga2A	Exo-beta-(1-4)-galactosidase, GH2	GOS	galactooligosaccharides utilization	+	complete	GH2
		Bg0161	MBINE2F3A7F0_01460	Bga2A	Exo-beta-(1-4)-galactosidase, GH2	GOS	galactooligosaccharides utilization	+	complete	GH2
		Bg0161	MBINE2F3A7F0_01460	Bga2A	Exo-beta-(1-4)-galactosidase, GH2	GOS	galactooligosaccharides utilization	+	complete	GH2
		Bg0161	MBINE2F3A7F0_01465	LacR	Transcriptional regulator of lactose utilization, LacI family	GOS	galactooligosaccharides utilization	+	complete
		Bg0161	MBINE2F3A7F0_01475	BiAfcA	Exo-alpha-L-(1-2)-fucosidase, GH95	Fcs	fucosides utilization	-	complete	GH95	a-L-fucose
		Bg0161	MBINE2F3A7F0_01475	BiAfcA	Exo-alpha-L-(1-2)-fucosidase, GH95	Fcs	fucosides utilization	-	complete	GH95	a-L-fucose
		Bg0161	MBINE2F3A7F0_01475	BiAfcA	Exo-alpha-L-(1-2)-fucosidase, GH95	Fcs	fucosides utilization	-	complete	GH95	a-L-fucose
		Bg0161	MBINE2F3A7F0_01480	MalZ	Maltodextrin glucosidase (EC 3.2.1.20)	Mal	maltose utilization	+	complete	GH31
		Bg0161	MBINE2F3A7F0_01480	MalZ	Maltodextrin glucosidase (EC 3.2.1.20)	MOS	maltooligosaccharides utilization	+	complete	GH31
		Bg0161	MBINE2F3A7F0_01490	Bgl3	Beta-glucosidase, GH3	Bgl	beta-glucosides utilization	-	complete	GH3
		Bg0161	MBINE2F3A7F0_01490	Bgl3	Beta-glucosidase, GH3	Bgl	beta-glucosides utilization	-	complete	GH3
		Bg0161	MBINE2F3A7F0_01490	Bgl3	Beta-glucosidase, GH3	Bgl	beta-glucosides utilization	-	complete	GH3
		Bg0161	MBINE2F3A7F0_01495	BglA	Beta-glucosidase (EC 3.2.1.21)	Bgl	beta-glucosides utilization	-	complete
		Bg0161	MBINE2F3A7F0_01495	Bgl3	Beta-glucosidase, GH3	Bgl	beta-glucosides utilization	-	complete
		Bg0161	MBINE2F3A7F0_01495	Bgl3	Beta-glucosidase, GH3	Bgl	beta-glucosides utilization	-	complete
		Bg0161	MBINE2F3A7F0_01495	Bgl3	Beta-glucosidase, GH3	Bgl	beta-glucosides utilization	-	complete
		Bg0161	MBINE2F3A7F0_01525	MalK	Maltose/maltodextrin transport ATP-binding protein MalK (EC 3.6.3.19)	Mal	maltose utilization	+	complete
		Bg0161	MBINE2F3A7F0_01525	MalK	Maltose/maltodextrin transport ATP-binding protein MalK (EC 3.6.3.19)	MOS	maltooligosaccharides utilization	+	complete
		Bg0161	MBINE2F3A7F0_01555	XglC	Predicted xyloglucan oligosaccharides ABC transporter, permease protein 2	XOS	xylooligosaccharides utilization	-	complete
		Bg0161	MBINE2F3A7F0_01560	XglB	Predicted xyloglucan oligosaccharides ABC transporter, permease protein 1	XOS	xylooligosaccharides utilization	-	complete
		Bg0161	MBINE2F3A7F0_01565	XglA	Predicted xyloglucan oligosaccharides ABC transporter, substrate-binding protein	XOS	xylooligosaccharides utilization	-	complete
		Bg0161	MBINE2F3A7F0_01570	MalR	Maltose operon transcriptional repressor MalR, LacI family	Mal	maltose utilization	+	complete
		Bg0161	MBINE2F3A7F0_01570	MalR	Maltose operon transcriptional repressor MalR, LacI family	MOS	maltooligosaccharides utilization	+	complete
		Bg0161	MBINE2F3A7F0_01580	Bga2A	Exo-beta-(1-4)-galactosidase, GH2	GOS	galactooligosaccharides utilization	+	complete	GH2
		Bg0161	MBINE2F3A7F0_01580	Bga2A	Exo-beta-(1-4)-galactosidase, GH2	GOS	galactooligosaccharides utilization	+	complete	GH2
		Bg0161	MBINE2F3A7F0_01580	Bga2A	Exo-beta-(1-4)-galactosidase, GH2	GOS	galactooligosaccharides utilization	+	complete	GH2
		Bg0161	MBINE2F3A7F0_01615	RafA	Exo-alpha-(1-6/1-4/1-3)-galactosidase, GH36	Raf	raffinose utilization	+	complete	GH36
		Bg0161	MBINE2F3A7F0_01615	RafA	Exo-alpha-(1-6/1-4/1-3)-galactosidase, GH36	Raf	raffinose utilization	+	complete	GH36
		Bg0161	MBINE2F3A7F0_01620	RafR	Raffinose utilization transcriptional regulator, ROK family	Raf	raffinose utilization	+	complete
		Bg0161	MBINE2F3A7F0_01625	RafB_bif	Melibiose/Raffinose/Stachyose ABC transporter, substrate-binding protein	Mel	melibiose utilization	+	complete
		Bg0161	MBINE2F3A7F0_01625	RafB_bif	Melibiose/Raffinose/Stachyose ABC transporter, substrate-binding protein	Raf	raffinose utilization	+	complete
		Bg0161	MBINE2F3A7F0_01630	RafC_bif	Melibiose/Raffinose/Stachyose ABC transporter, permease protein 1	Mel	melibiose utilization	+	complete
		Bg0161	MBINE2F3A7F0_01630	RafC_bif	Melibiose/Raffinose/Stachyose ABC transporter, permease protein 1	Raf	raffinose utilization	+	complete
		Bg0161	MBINE2F3A7F0_01635	RafD_bif	Melibiose/Raffinose/Stachyose ABC transporter, permease protein 2	Mel	melibiose utilization	+	complete
		Bg0161	MBINE2F3A7F0_01635	RafD_bif	Melibiose/Raffinose/Stachyose ABC transporter, permease protein 2	Raf	raffinose utilization	+	complete
		Bg0161	MBINE2F3A7F0_01640	Agl1	Exo-alpha-(1-6)-glucosidase, GH13	Mal	maltose utilization	+	complete	GH13_31	Starch/glycogen
		Bg0161	MBINE2F3A7F0_01640	Agl1	Exo-alpha-(1-6)-glucosidase, GH13	MOS	maltooligosaccharides utilization	+	complete	GH13_31	Starch/glycogen
		Bg0161	MBINE2F3A7F0_01640	Agl1	Exo-alpha-(1-6)-glucosidase, GH13	Mal	maltose utilization	+	complete	GH13_31	Starch/glycogen
		Bg0161	MBINE2F3A7F0_01640	Agl1	Exo-alpha-(1-6)-glucosidase, GH13	MOS	maltooligosaccharides utilization	+	complete	GH13_31	Starch/glycogen
		Bg0161	MBINE2F3A7F0_01645	IlvA	Threonine dehydratase (EC 4.3.1.19)	Ile	isoleucine biosynthesis	+	complete
		Bg0161	MBINE2F3A7F0_01645	IlvA	Threonine dehydratase (EC 4.3.1.19)	Leu	leucine biosynthesis	+	complete
		Bg0161	MBINE2F3A7F0_01645	IlvA	Threonine dehydratase (EC 4.3.1.19)	Val	valine biosynthesis	+	complete
		Bg0161	MBINE2F3A7F0_01680	SerC1	Phosphoserine aminotransferase (EC 2.6.1.52)	Ser	serine biosynthesis	+	complete
		Bg0161	MBINE2F3A7F0_01710	FolA	Dihydrofolate reductase (EC 1.5.1.3)	B9	folate cofactors, de novo synthesis	+	complete
		Bg0161	MBINE2F3A7F0_01725	GalE	UDP-glucose 4-epimerase (EC 5.1.3.2)	Gal	galactose utilization	+	complete
		Bg0161	MBINE2F3A7F0_01725	GalE	UDP-glucose 4-epimerase (EC 5.1.3.2)	Lac	lactose utilization	+	complete
		Bg0161	MBINE2F3A7F0_01750	FucO	Lactaldehyde reductase (EC 1.1.1.77)	Fuc	fucose utilization	-	complete
		Bg0161	MBINE2F3A7F0_01750	FucO	Lactaldehyde reductase (EC 1.1.1.77)	Fuc	fucose utilization	-	complete
		Bg0161	MBINE2F3A7F0_01755						complete	GT2
		Bg0161	MBINE2F3A7F0_01765						complete	GT2
		Bg0161	MBINE2F3A7F0_01785	FolE1	GTP cyclohydrolase I (EC 3.5.4.16) type 1	B9	folate cofactors, de novo synthesis	+	complete
		Bg0161	MBINE2F3A7F0_01785	GCYHI1	GTP cyclohydrolase I (EC 3.5.4.16) type 1	B9	folate cofactors, de novo synthesis	+	complete
		Bg0161	MBINE2F3A7F0_01790	FolP	Dihydropteroate synthase (EC 2.5.1.15)	B9	folate cofactors, de novo synthesis	+	complete
		Bg0161	MBINE2F3A7F0_01795	FolK	2-amino-4-hydroxy-6-hydroxymethyldihydropteridine pyrophosphokinase (EC 2.7.6.3)	B9	folate cofactors, de novo synthesis	+	complete
		Bg0161	MBINE2F3A7F0_01795	FolB	Dihydroneopterin aldolase (EC 4.1.2.25)	B9	folate cofactors, de novo synthesis	+	complete
		Bg0161	MBINE2F3A7F0_01825	RibDd	Diaminohydroxyphosphoribosylaminopyrimidine deaminase (EC 3.5.4.26)	B2	FMN/FAD cofactors, de novo synthesis	-	complete
		Bg0161	MBINE2F3A7F0_01840	MetY	O-succinylhomoserine sulfhydrylase (EC 2.5.1.48)	Met	methionine biosynthesis	+	complete
		Bg0161	MBINE2F3A7F0_01850	BfrA	Exo-beta-(2-1/2-6)-fructofuranosidase, GH32	FOS	fructooligosaccharides utilization	+	complete	GH32	Sucrose/fructan
		Bg0161	MBINE2F3A7F0_01855	BfrR2	Putative transcriptional regulator of fructooligosaccharide utilization, LacI-family	FOS	fructooligosaccharides utilization	+	complete
		Bg0161	MBINE2F3A7F0_01895						complete	GH3
		Bg0161	MBINE2F3A7F0_01920	AspC	Aspartate aminotransferase (EC 2.6.1.1)	Asp	aspartate biosynthesis	+	complete
		Bg0161	MBINE2F3A7F0_01960	Gnd	6-phosphogluconate dehydrogenase, decarboxylating (EC 1.1.1.44)	Gnt	gluconate utilization	+	complete
		Bg0161	MBINE2F3A7F0_02110	AroG1	2-keto-3-deoxy-D-arabino-heptulosonate-7-phosphate synthase I alpha (EC 2.5.1.54)	Chor	chorismate biosynthesis	+	complete
		Bg0161	MBINE2F3A7F0_02115	AroG1	2-keto-3-deoxy-D-arabino-heptulosonate-7-phosphate synthase I alpha (EC 2.5.1.54)	Chor	chorismate biosynthesis	+	complete
		Bg0161	MBINE2F3A7F0_02150	AspC	Aspartate aminotransferase (EC 2.6.1.1)	Asp	aspartate biosynthesis	+	complete
		Bg0161	MBINE2F3A7F0_02210	PheAp	Prephenate dehydratase (EC 4.2.1.51)	Tyr	tyrosine biosynthesis	+	complete
		Bg0161	MBINE2F3A7F0_02210	PheAp	Prephenate dehydratase (EC 4.2.1.51)	Phe	phenylalanine biosynthesis	+	complete
		Bg0161	MBINE2F3A7F0_02215	TyrC	Arogenate dehydrogenase (EC 1.3.1.43)	Tyr	tyrosine biosynthesis	+	complete
		Bg0161	MBINE2F3A7F0_02215	TyrC	Arogenate dehydrogenase (EC 1.3.1.43)	Phe	phenylalanine biosynthesis	+	complete
		Bg0161	MBINE2F3A7F0_02295	BfrA2	Exo-beta-fructofuranosidase, GH32	FOS	fructooligosaccharides utilization	+	complete
		Bg0161	MBINE2F3A7F0_02395	BaMan26A	Extracellular endo-beta-(1-4)-mannanase, GH26	bMnOS	Beta-mannooligosaccharides utilization	+	complete	GH26-CBM23-CBM23
		Bg0161	MBINE2F3A7F0_02440	TrpD	Anthranilate phosphoribosyltransferase (EC 2.4.2.18)	Trp	tryptophan biosynthesis	+	complete
		Bg0161	MBINE2F3A7F0_02520	TrpG	Anthranilate synthase, amidotransferase component (EC 4.1.3.27)	Trp	tryptophan biosynthesis	+	complete
		Bg0161	MBINE2F3A7F0_02555	GlgP	Glycogen phosphorylase (EC 2.4.1.1)	Mal	maltose utilization	+	complete	GT35	Starch/glycogen
		Bg0161	MBINE2F3A7F0_02555	GlgP	Glycogen phosphorylase (EC 2.4.1.1)	MOS	maltooligosaccharides utilization	+	complete	GT35	Starch/glycogen
		Bg0161	MBINE2F3A7F0_02580	GlnA3	Glutamine synthetase type I (EC 6.3.1.2)	Gln	glutamine biosynthesis	+	complete
		Bg0161	MBINE2F3A7F0_02625						complete	GT51	Peptidoglycan
		Bg0161	MBINE2F3A7F0_02630	Abf_GH43	Exo-alpha-(1->5)-L-arabinofuranosidase (EC 3.2.1.55), GH43 family	aAOS	alpha-arabinooligosaccharides utilization	+	complete	GH43_22	Pectin
		Bg0161	MBINE2F3A7F0_02640	AauC	Predicted alpha-arabino-oligosaccharides ABC transport system, permease protein 2	aAOS	alpha-arabinooligosaccharides utilization	+	complete
		Bg0161	MBINE2F3A7F0_02645	AraP	Alpha-arabinosides ABC transport system, permease protein 1	aAOS	alpha-arabinooligosaccharides utilization	+	complete
		Bg0161	MBINE2F3A7F0_02650	AauA	Predicted alpha-arabino-oligosaccharides ABC transport system, substrate-binding protein	aAOS	alpha-arabinooligosaccharides utilization	+	complete
		Bg0161	MBINE2F3A7F0_02655	AbfA3	alpha-L-arabinofuranosidase II (EC 3.2.1.55)	aAOS	alpha-arabinooligosaccharides utilization	+	complete	GH43_26	Pectin
		Bg0161	MBINE2F3A7F0_02660	AauR	Predicted alpha-arabino-oligosaccharides utilization transcriptional regulator, LacI family	aAOS	alpha-arabinooligosaccharides utilization	+	complete
		Bg0161	MBINE2F3A7F0_02665	AbfA3	alpha-L-arabinofuranosidase II (EC 3.2.1.55)	aAOS	alpha-arabinooligosaccharides utilization	+	complete	GH43_27	Pectin
		Bg0161	MBINE2F3A7F0_02670	LeuA	2-isopropylmalate synthase (EC 2.3.3.13)	Leu	leucine biosynthesis	+	complete
		Bg0161	MBINE2F3A7F0_02690	Asd	Aspartate-semialdehyde dehydrogenase (EC 1.2.1.11)	Lys	lysine biosynthesis	+	complete
		Bg0161	MBINE2F3A7F0_02695	LysC	Aspartokinase (EC 2.7.2.4)	Lys	lysine biosynthesis	+	complete
		Bg0161	MBINE2F3A7F0_02700	LysC	Aspartokinase (EC 2.7.2.4)	Lys	lysine biosynthesis	+	complete
		Bg0161	MBINE2F3A7F0_02860	ScrT	Predicted sucrose permease, DHA1 family	Scr	sucrose utilization	+	complete
		Bg0161	MBINE2F3A7F0_02865	ScrP	Sucrose phosphorylase (EC 2.4.1.7)	Scr	sucrose utilization	+	complete	GH13_18	Sucrose/fructan
		Bg0161	MBINE2F3A7F0_02880	PabC	Aminodeoxychorismate lyase (EC 4.1.3.38)	B9	folate cofactors, de novo synthesis	+	complete
		Bg0161	MBINE2F3A7F0_02885	ScrR	Sucrose operon repressor ScrR, LacI family	Scr	sucrose utilization	+	complete
		Bg0161	MBINE2F3A7F0_02950	ProC	Pyrroline-5-carboxylate reductase (EC 1.5.1.2)	Pro	proline biosynthesis	+	complete
		Bg0161	MBINE2F3A7F0_02960	AroA	3-phosphoshikimate 1-carboxyvinyltransferase (EC 2.5.1.19)	Chor	chorismate biosynthesis	+	complete
		Bg0161	MBINE2F3A7F0_02980	GlgX	Limit dextrin alpha-1,6-maltotetraose-hydrolase (EC 3.2.1.196)	Mal	maltose utilization	+	complete	CBM48-GH13_11
		Bg0161	MBINE2F3A7F0_02980	GlgX	Limit dextrin alpha-1,6-maltotetraose-hydrolase (EC 3.2.1.196)	MOS	maltooligosaccharides utilization	+	complete	CBM48-GH13_11
		Bg0161	MBINE2F3A7F0_03045	BfrC	Predicted fructosides ABC transporter, permease protein BfrC	FOS	fructooligosaccharides utilization	+	complete
		Bg0161	MBINE2F3A7F0_03050	BfrD	Predicted fructosides ABC transporter, permease protein BfrD	FOS	fructooligosaccharides utilization	+	complete
		Bg0161	MBINE2F3A7F0_03100	ProB	Glutamate 5-kinase (EC 2.7.2.11)	Pro	proline biosynthesis	+	complete
		Bg0161	MBINE2F3A7F0_03105	AspC	Aspartate aminotransferase (EC 2.6.1.1)	Asp	aspartate biosynthesis	+	complete
		Bg0161	MBINE2F3A7F0_03195	MenA	1,4-dihydroxy-2-naphthoate polyprenyltransferase (EC 2.5.1.74)	MQ	vitamin K, de novo synthesis	-	complete
		Bg0161	MBINE2F3A7F0_03255	FruT	Fructose utilization antiterminator, BglG family	Fru	fructose utilization	+	complete
		Bg0161	MBINE2F3A7F0_03255	GluT	Glucose utilization antiterminator, BglG family	Glc	glucose utilization	+	complete
		Bg0161	MBINE2F3A7F0_03260	FruA_bif	PTS system, fructose-specific IIABC (EC 2.7.1.202)	Fru	fructose utilization	+	complete
		Bg0161	MBINE2F3A7F0_03260	PtsG_bif	PTS system, glucose-specific IIABC (EC 2.7.1.69)	Glc	glucose utilization	+	complete
		Bg0161	MBINE2F3A7F0_03265	Pgm	Phosphoglucomutase (EC 5.4.2.2)	Gal	galactose utilization	+	complete
		Bg0161	MBINE2F3A7F0_03285	RpiA	Ribose 5-phosphate isomerase A (EC 5.3.1.6)	All	allose utilization	-	complete
		Bg0161	MBINE2F3A7F0_03365	IlvC	Ketol-acid reductoisomerase (NADP(+)) (EC 1.1.1.86)	Ile	isoleucine biosynthesis	+	complete
		Bg0161	MBINE2F3A7F0_03365	IlvC	Ketol-acid reductoisomerase (NADP(+)) (EC 1.1.1.86)	Leu	leucine biosynthesis	+	complete
		Bg0161	MBINE2F3A7F0_03365	IlvC	Ketol-acid reductoisomerase (NADP(+)) (EC 1.1.1.86)	Val	valine biosynthesis	+	complete
		Bg0161	MBINE2F3A7F0_03365	IlvC2	Ketol-acid reductoisomerase (NADP(+)) (EC 1.1.1.86)	Ile	isoleucine biosynthesis	+	complete
		Bg0161	MBINE2F3A7F0_03365	IlvC2	Ketol-acid reductoisomerase (NADP(+)) (EC 1.1.1.86)	Leu	leucine biosynthesis	+	complete
		Bg0161	MBINE2F3A7F0_03365	IlvC2	Ketol-acid reductoisomerase (NADP(+)) (EC 1.1.1.86)	Val	valine biosynthesis	+	complete
		Bg0161	MBINE2F3A7F0_03400	LacS	Lactose and galactose permease, GPH translocator family	Lac	lactose utilization	+	complete
		Bg0161	MBINE2F3A7F0_03400	LacS	Lactose and galactose permease, GPH translocator family	Gal	galactose utilization	+	complete
		Bg0161	MBINE2F3A7F0_03455	LdhA-L	L-lactate dehydrogenase (EC 1.1.1.27)	L-Lactate	L-lactate production production	+	complete
		Bg0161	MBINE2F3A7F0_03470						complete	CBM50	Peptidoglycan
		Bg0161	MBINE2F3A7F0_03480	SerA	D-3-phosphoglycerate dehydrogenase (EC 1.1.1.95)	Ser	serine biosynthesis	+	complete
		Bg0161	MBINE2F3A7F0_03535						complete	GT28	Peptidoglycan
		Bg0161	MBINE2F3A7F0_03555	GlnA3	Glutamine synthetase type I (EC 6.3.1.2)	Gln	glutamine biosynthesis	+	complete
		Bg0161	MBINE2F3A7F0_03560	TrpF1	Acting phosphoribosylanthranilate isomerase (EC 5.3.1.24)	Trp	tryptophan biosynthesis	+	complete
		Bg0161	MBINE2F3A7F0_03560	HisA	Phosphoribosylformimino-5-aminoimidazole carboxamide ribotide isomerase (EC 5.3.1.16)	His	histidine biosynthesis	+	complete
		Bg0161	MBINE2F3A7F0_03565	HisH	Imidazole glycerol phosphate synthase amidotransferase subunit (EC 2.4.2.-)	His	histidine biosynthesis	+	complete
		Bg0161	MBINE2F3A7F0_03575	HisB	Imidazoleglycerol-phosphate dehydratase (EC 4.2.1.19)	His	histidine biosynthesis	+	complete
		Bg0161	MBINE2F3A7F0_03580	HisC	Histidinol-phosphate aminotransferase (EC 2.6.1.9)	His	histidine biosynthesis	+	complete
		Bg0161	MBINE2F3A7F0_03585	HisD	Histidinol dehydrogenase (EC 1.1.1.23)	His	histidine biosynthesis	+	complete
		Bg0161	MBINE2F3A7F0_03640	ThiM	Hydroxyethylthiazole kinase (EC 2.7.1.50)	B1	TPP cofactor, de novo synthesis	+	complete
		Bg0161	MBINE2F3A7F0_03645	ThiC	Phosphomethylpyrimidine synthase ThiC (EC 4.1.99.17)	B1	TPP cofactor, de novo synthesis	+	complete
		Bg0161	MBINE2F3A7F0_03650	ThiD	Hydroxymethylpyrimidine phosphate kinase ThiD (EC 2.7.4.7)	B1	TPP cofactor, de novo synthesis	+	complete
		Bg0161	MBINE2F3A7F0_03660	CsrR	Sucrose specific transcriptional regulator CscR, LacI family	Scr	sucrose utilization	+	complete
		Bg0161	MBINE2F3A7F0_03665	CscB	Sucrose permease, major facilitator superfamily	Scr	sucrose utilization	+	complete
		Bg0161	MBINE2F3A7F0_03670	CscA2	Exo-beta-(2-1/2-6)-fructofuranosidase 2, GH32	FOS	fructooligosaccharides utilization	+	complete	GH32	Sucrose/fructan
		Bg0161	MBINE2F3A7F0_03765	DapF	Diaminopimelate epimerase (EC 5.1.1.7)	Lys	lysine biosynthesis	+	complete
		Bg0161	MBINE2F3A7F0_03780	CTBL2	Cystathionine beta-lyase, type II (EC 4.4.1.8)	Met	methionine biosynthesis	+	complete
		Bg0161	MBINE2F3A7F0_03880	GlnA3	Glutamine synthetase type I (EC 6.3.1.2)	Gln	glutamine biosynthesis	+	complete
		Bg0161	MBINE2F3A7F0_03895	CblZ	CblZ, a non-orthologous displasment for Alpha-ribazole-5'-phosphate phosphatase	B12	cobalamin cofactors, de novo synthesis	-	complete
		Bg0161	MBINE2F3A7F0_03950	CTBL2	Cystathionine beta-lyase, type II (EC 4.4.1.8)	Met	methionine biosynthesis	+	complete
		Bg0161	MBINE2F3A7F0_03955	PpgK	Polyphosphate glucokinase (EC 2.7.1.63)	Glc	glucose utilization	+	complete
		Bg0161	MBINE2F3A7F0_03960						complete	GT2
		Bg0161	MBINE2F3A7F0_03965	TenA	Thiaminase II (EC 3.5.99.2) involved in salvage of thiamin pyrimidine moiety	B1	TPP cofactor, de novo synthesis	+	complete
		Bg0161	MBINE2F3A7F0_04000	SerA	D-3-phosphoglycerate dehydrogenase (EC 1.1.1.95)	Ser	serine biosynthesis	+	complete
		Bg0161	MBINE2F3A7F0_04070	ThiG	Thiazole synthase (EC 2.8.1.10)	B1	TPP cofactor, de novo synthesis	+	complete
		Bg0161	MBINE2F3A7F0_04075	ThiF	Sulfur carrier protein ThiS adenylyltransferase (EC 2.7.7.73)	B1	TPP cofactor, de novo synthesis	+	complete
		Bg0161	MBINE2F3A7F0_04080	ThiS	Sulfur carrier protein ThiS	B1	TPP cofactor, de novo synthesis	+	complete
		Bg0161	MBINE2F3A7F0_04185						complete	GT2
		Bg0161	MBINE2F3A7F0_04255	ArgH	Argininosuccinate lyase (EC 4.3.2.1)	Arg	arginine biosynthesis	+	complete
		Bg0161	MBINE2F3A7F0_04260	ArgG	Argininosuccinate synthase (EC 6.3.4.5)	Arg	arginine biosynthesis	+	complete
		Bg0161	MBINE2F3A7F0_04270	GlgX	Limit dextrin alpha-1,6-maltotetraose-hydrolase (EC 3.2.1.196)	Mal	maltose utilization	+	complete	CBM48-GH13_11
		Bg0161	MBINE2F3A7F0_04270	GlgX	Limit dextrin alpha-1,6-maltotetraose-hydrolase (EC 3.2.1.196)	MOS	maltooligosaccharides utilization	+	complete	CBM48-GH13_11
		Bg0161	MBINE2F3A7F0_04275	MtlD3	Mannitol 2-dehydrogenase (EC 1.1.1.67)	Mtl	mannitol utilization	+	complete
		Bg0161	MBINE2F3A7F0_04280	MtlP2	Predicted mannitol transporter, MFS superfamily	Mtl	mannitol utilization	+	complete
		Bg0161	MBINE2F3A7F0_04335	AbfBad	Double substituted xylan alpha-(1->3)-L-arabinofuranosidase, GH51 family	aAOS	alpha-arabinooligosaccharides utilization	+	complete	GH51	Pectin
		Bg0161	MBINE2F3A7F0_04335	AbfBad	Double substituted xylan alpha-(1->3)-L-arabinofuranosidase, GH51 family	aAOS	alpha-arabinooligosaccharides utilization	+	complete	GH51	Pectin
		Bg0161	MBINE2F3A7F0_04340	MalR	Maltose operon transcriptional repressor MalR, LacI family	Mal	maltose utilization	+	complete
		Bg0161	MBINE2F3A7F0_04340	MalR	Maltose operon transcriptional repressor MalR, LacI family	MOS	maltooligosaccharides utilization	+	complete
		Bg0161	MBINE2F3A7F0_04345	XynA2	Beta-xylosidase, GH43_22	XOS	xylooligosaccharides utilization	-	complete	GH43_22	Pectin
		Bg0161	MBINE2F3A7F0_04345	XynA2	Beta-xylosidase, GH43_22	XOS	xylooligosaccharides utilization	-	complete	GH43_22	Pectin
		Bg0161	MBINE2F3A7F0_04350	Aga_36	Alpha-galactosidase, GH36	Aga	alpha-galactosides utilization	-	complete	GH36
		Bg0161	MBINE2F3A7F0_04355						complete	GH127	Extensins
		Bg0161	MBINE2F3A7F0_04375	GlcP	D-glucose proton-symporter (TC 2.A.1.1.42), SP family	Glc	glucose utilization	+	complete
		Bg0161	MBINE2F3A7F0_04375	GalP	Galactose-proton symporter	Gal	galactose utilization	+	complete
		Bg0161	MBINE2F3A7F0_04375	ManT	Mannose-proton symporter	Man	mannose utilization	+	complete
		Bg0161	MBINE2F3A7F0_04385	Bga_2	Beta-galactosidase, GH2	GOS	galactooligosaccharides utilization	+	complete	GH2
		Bg0161	MBINE2F3A7F0_04855						complete	GT2
		Bg0161	MBINE2F3A7F0_04870	Pgm	Phosphoglucomutase (EC 5.4.2.2)	Gal	galactose utilization	+	complete
		Bg0161	MBINE2F3A7F0_04890						complete	CBM48-GH13_9
		Bg0161	MBINE2F3A7F0_05025	ArgC	N-acetyl-gamma-glutamyl-phosphate reductase (EC 1.2.1.38)	Arg	arginine biosynthesis	+	complete
		Bg0161	MBINE2F3A7F0_05030	ArgJ	Glutamate N-acetyltransferase (EC 2.3.1.35)	Arg	arginine biosynthesis	+	complete
		Bg0161	MBINE2F3A7F0_05030	ArgA	N-acetylglutamate synthase (EC 2.3.1.1)	Arg	arginine biosynthesis	+	complete
		Bg0161	MBINE2F3A7F0_05035	ArgB	N-acetylglutamate kinase (EC 2.7.2.8)	Arg	arginine biosynthesis	+	complete
		Bg0161	MBINE2F3A7F0_05040	ArgD	N-acetylornithine aminotransferase (EC 2.6.1.11)	Arg	arginine biosynthesis	+	complete
		Bg0161	MBINE2F3A7F0_05045	ArgF1	Ornithine carbamoyltransferase (EC 2.1.3.3)	Arg	arginine biosynthesis	+	complete
		Bg0161	MBINE2F3A7F0_05100	FolC	Dihydrofolate synthase (EC 6.3.2.12)	B9	folate cofactors, de novo synthesis	+	complete
		Bg0161	MBINE2F3A7F0_05135	FruR	Transcriptional regulator of fructose utilization, ROK family	Fru	fructose utilization	+	complete
		Bg0161	MBINE2F3A7F0_05140	Frk_ScrK	Fructokinase (EC 2.7.1.4)	Scr	sucrose utilization	+	complete
		Bg0161	MBINE2F3A7F0_05140	Frk_ScrK	Fructokinase (EC 2.7.1.4)	FOS	fructooligosaccharides utilization	+	complete
		Bg0161	MBINE2F3A7F0_05140	Frk_ScrK	Fructokinase (EC 2.7.1.4)	Mtl	mannitol utilization	+	complete
		Bg0161	MBINE2F3A7F0_05140	ScrK	Fructokinase (EC 2.7.1.4)	Scr	sucrose utilization	+	complete
		Bg0161	MBINE2F3A7F0_05140	ScrK	Fructokinase (EC 2.7.1.4)	FOS	fructooligosaccharides utilization	+	complete
		Bg0161	MBINE2F3A7F0_05140	ScrK	Fructokinase (EC 2.7.1.4)	Mtl	mannitol utilization	+	complete
		Bg0161	MBINE2F3A7F0_05180	CoaD	Phosphopantetheine adenylyltransferase (EC 2.7.7.3)	B5	coenzyme A, de novo synthesis	-	complete
		Bg0161	MBINE2F3A7F0_05205	IlvG	Acetolactate synthase large subunit (EC 2.2.1.6)	Ile	isoleucine biosynthesis	+	complete
		Bg0161	MBINE2F3A7F0_05205	IlvG	Acetolactate synthase large subunit (EC 2.2.1.6)	Leu	leucine biosynthesis	+	complete
		Bg0161	MBINE2F3A7F0_05205	IlvG	Acetolactate synthase large subunit (EC 2.2.1.6)	Val	valine biosynthesis	+	complete
		Bg0161	MBINE2F3A7F0_05215	GalT	Galactose-1-phosphate uridylyltransferase (EC 2.7.7.10)	Gal	galactose utilization	+	complete
		Bg0161	MBINE2F3A7F0_05215	GalT	Galactose-1-phosphate uridylyltransferase (EC 2.7.7.10)	Lac	lactose utilization	+	complete
		Bg0161	MBINE2F3A7F0_05220	GalR	Transcriptional regulator of galactose metabolism, DeoR family	Gal	galactose utilization	+	complete
		Bg0161	MBINE2F3A7F0_05235						complete	GT51	Peptidoglycan
		Bg0161	MBINE2F3A7F0_05245	LplA	Lipoate-protein ligase A	LA	lipoate cofactor, de novo synthesis	-	complete
		Bg0161	MBINE2F3A7F0_05255	LeuB	3-isopropylmalate dehydrogenase (EC 1.1.1.85)	Leu	leucine biosynthesis	+	complete
		Bg0161	MBINE2F3A7F0_05305						complete	GH23	Peptidoglycan
		Bg0161	MBINE2F3A7F0_05385						complete	GT4
		Bg0161	MBINE2F3A7F0_05395						complete	GT2
		Bg0161	MBINE2F3A7F0_05405						complete	GT2
		Bg0161	MBINE2F3A7F0_05410						complete	GT2
		Bg0161	MBINE2F3A7F0_05415						complete	GT2
		Bg0161	MBINE2F3A7F0_05420						complete	GT2
		Bg0161	MBINE2F3A7F0_05465						complete	GT2
		Bg0161	MBINE2F3A7F0_05470						complete	GT4
		Bg0161	MBINE2F3A7F0_05480						complete	GT4
		Bg0161	MBINE2F3A7F0_05580	MetA	Homoserine O-succinyltransferase (EC 2.3.1.46)	Met	methionine biosynthesis	+	complete
		Bg0161	MBINE2F3A7F0_05590	AmyA	Alpha-amylase (EC 3.2.1.1)	Mal	maltose utilization	+	complete	GH13_3	Starch/glycogen
		Bg0161	MBINE2F3A7F0_05590	AmyA	Alpha-amylase (EC 3.2.1.1)	MOS	maltooligosaccharides utilization	+	complete	GH13_3	Starch/glycogen
		Bg0161	MBINE2F3A7F0_05635	AroHI	Chorismate mutase I (EC 5.4.99.5)	Tyr	tyrosine biosynthesis	+	complete
		Bg0161	MBINE2F3A7F0_05635	AroHI	Chorismate mutase I (EC 5.4.99.5)	Phe	phenylalanine biosynthesis	+	complete
		Bg0161	MBINE2F3A7F0_05665	GatB	Aspartyl-tRNA(Asn) amidotransferase subunit B (EC 6.3.5.6)	Asn	asparagine biosynthesis	+	complete
		Bg0161	MBINE2F3A7F0_05665	GatB	Aspartyl-tRNA(Asn) amidotransferase subunit B (EC 6.3.5.6)	Gln	glutamine biosynthesis	+	complete
		Bg0161	MBINE2F3A7F0_05665	GatB	Glutamyl-tRNA(Gln) amidotransferase subunit B (EC 6.3.5.7)	Asn	asparagine biosynthesis	+	complete
		Bg0161	MBINE2F3A7F0_05665	GatB	Glutamyl-tRNA(Gln) amidotransferase subunit B (EC 6.3.5.7)	Gln	glutamine biosynthesis	+	complete
		Bg0161	MBINE2F3A7F0_05670	GatA	Aspartyl-tRNA(Asn) amidotransferase subunit A (EC 6.3.5.6)	Asn	asparagine biosynthesis	+	complete
		Bg0161	MBINE2F3A7F0_05670	GatA	Aspartyl-tRNA(Asn) amidotransferase subunit A (EC 6.3.5.6)	Gln	glutamine biosynthesis	+	complete
		Bg0161	MBINE2F3A7F0_05670	GatA	Glutamyl-tRNA(Gln) amidotransferase subunit A (EC 6.3.5.7)	Asn	asparagine biosynthesis	+	complete
		Bg0161	MBINE2F3A7F0_05670	GatA	Glutamyl-tRNA(Gln) amidotransferase subunit A (EC 6.3.5.7)	Gln	glutamine biosynthesis	+	complete
		Bg0161	MBINE2F3A7F0_05675	GatC	Aspartyl-tRNA(Asn) amidotransferase subunit C (EC 6.3.5.6)	Asn	asparagine biosynthesis	+	complete
		Bg0161	MBINE2F3A7F0_05675	GatC	Aspartyl-tRNA(Asn) amidotransferase subunit C (EC 6.3.5.6)	Gln	glutamine biosynthesis	+	complete
		Bg0161	MBINE2F3A7F0_05675	GatC	Glutamyl-tRNA(Gln) amidotransferase subunit C (EC 6.3.5.7)	Asn	asparagine biosynthesis	+	complete
		Bg0161	MBINE2F3A7F0_05675	GatC	Glutamyl-tRNA(Gln) amidotransferase subunit C (EC 6.3.5.7)	Gln	glutamine biosynthesis	+	complete
		Bg0161	MBINE2F3A7F0_05790	RbsK	Ribokinase (EC 2.7.1.15)	Rbs	ribose utilization	-	complete
		Bg0161	MBINE2F3A7F0_05805	GosR	Transcriptional regulator of b(1-4)-linked galactooligosaccharides and galactan utilization, LacI family	GOS	galactooligosaccharides utilization	+	complete
		Bg0161	MBINE2F3A7F0_05810	AraA	L-arabinose isomerase (EC 5.3.1.4)	Ara	arabinose utilization	-	complete
		Bg0161	MBINE2F3A7F0_05810	AraA	L-arabinose isomerase (EC 5.3.1.4)	aAOS	alpha-arabinooligosaccharides utilization	+	complete
		Bg0161	MBINE2F3A7F0_05810	AraA	L-arabinose isomerase (EC 5.3.1.4)	Ara	arabinose utilization	-	complete
		Bg0161	MBINE2F3A7F0_05810	AraA	L-arabinose isomerase (EC 5.3.1.4)	aAOS	alpha-arabinooligosaccharides utilization	+	complete
		Bg0161	MBINE2F3A7F0_05825	PdxS	Pyridoxal 5'-phosphate synthase (glutamine hydrolyzing), synthase subunit (EC 4.3.3.6)	B6	PLP/PMP cofactors, de novo synthesis	+	complete
		Bg0161	MBINE2F3A7F0_05830	PdxT	Pyridoxal 5'-phosphate synthase (glutamine hydrolyzing), glutaminase subunit (EC 4.3.3.6)	B6	PLP/PMP cofactors, de novo synthesis	+	complete
		Bg0161	MBINE2F3A7F0_06030	LysA	Diaminopimelate decarboxylase (EC 4.1.1.20)	Lys	lysine biosynthesis	+	complete
		Bg0161	MBINE2F3A7F0_06035	Hom	Homoserine dehydrogenase (EC 1.1.1.3)	Thr	threonine biosynthesis	+	complete
		Bg0161	MBINE2F3A7F0_06035	Hom	Homoserine dehydrogenase (EC 1.1.1.3)	Met	methionine biosynthesis	+	complete
		Bg0161	MBINE2F3A7F0_06040	XylA	Xylose isomerase (EC 5.3.1.5)	Xyl	xylose utilization	+	complete
		Bg0161	MBINE2F3A7F0_06040	XylA	Xylose isomerase (EC 5.3.1.5)	XOS	xylooligosaccharides utilization	-	complete
		Bg0161	MBINE2F3A7F0_06040	XylA	Xylose isomerase (EC 5.3.1.5)	Xyl	xylose utilization	+	complete
		Bg0161	MBINE2F3A7F0_06040	XylA	Xylose isomerase (EC 5.3.1.5)	XOS	xylooligosaccharides utilization	-	complete
		Bg0161	MBINE2F3A7F0_06050	XylB	Xylulose kinase (EC 2.7.1.17)	Xyl	xylose utilization	+	complete
		Bg0161	MBINE2F3A7F0_06050	XylB	Xylulose kinase (EC 2.7.1.17)	Xlt	xylitol utilization	-	complete
		Bg0161	MBINE2F3A7F0_06050	XylB	Xylulose kinase (EC 2.7.1.17)	Atl	arabinitol utilization	-	complete
		Bg0161	MBINE2F3A7F0_06050	XylB	Xylulose kinase (EC 2.7.1.17)	XOS	xylooligosaccharides utilization	-	complete
		Bg0161	MBINE2F3A7F0_06050	XylB	Xylulose kinase (EC 2.7.1.17)	Xyl	xylose utilization	+	complete
		Bg0161	MBINE2F3A7F0_06050	XylB	Xylulose kinase (EC 2.7.1.17)	Xlt	xylitol utilization	-	complete
		Bg0161	MBINE2F3A7F0_06050	XylB	Xylulose kinase (EC 2.7.1.17)	Atl	arabinitol utilization	-	complete
		Bg0161	MBINE2F3A7F0_06050	XylB	Xylulose kinase (EC 2.7.1.17)	XOS	xylooligosaccharides utilization	-	complete
		Bg0161	MBINE2F3A7F0_06055	XylR2	Xylose-responsive transcription regulator, ROK family	Xyl	xylose utilization	+	complete
		Bg0161	MBINE2F3A7F0_06055	Xyl_ROK	Xylose-responsive transcription regulator, ROK family	Xyl	xylose utilization	+	complete
		Bg0161	MBINE2F3A7F0_06060	XylS	alpha-xylosidase (EC 3.2.1.177)	aXyl	alpha-xylosides utilization	+	complete	GH31
		Bg0161	MBINE2F3A7F0_06065	Bga_42	Beta-galactosidase, GH42	GOS	galactooligosaccharides utilization	+	complete	GH42	b-galactose
		Bg0161	MBINE2F3A7F0_06070	NanK	N-acetylmannosamine kinase (EC 2.7.1.60)	ManNAc	N-acetylmannosamine utilization	-	complete
		Bg0161	MBINE2F3A7F0_06070	NanK	N-acetylmannosamine kinase (EC 2.7.1.60)	NANA	N-acetylneuraminate utilization	-	complete
		Bg0161	MBINE2F3A7F0_06075	BgrT5	Predicted beta-glucoside specific transcriptional regulator 5, TetR family	Bgl	beta-glucosides utilization	-	complete
		Bg0161	MBINE2F3A7F0_06080	CbpA	Cellobiose phosphorylase (EC 2.4.1.20)	Bgl	beta-glucosides utilization	-	complete	GH94
		Bg0161	MBINE2F3A7F0_06150	AglA	Alpha-glucosidase (EC 3.2.1.20)	Mal	maltose utilization	+	complete	GH13_30	Starch/glycogen
		Bg0161	MBINE2F3A7F0_06150	AglA	Alpha-glucosidase (EC 3.2.1.20)	MOS	maltooligosaccharides utilization	+	complete	GH13_30	Starch/glycogen
		Bg0161	MBINE2F3A7F0_06205	DapD	2,3,4,5-tetrahydropyridine-2,6-dicarboxylate N-succinyltransferase (EC 2.3.1.117)	Lys	lysine biosynthesis	+	complete
		Bg0161	MBINE2F3A7F0_06280	GosX	Galactooligosaccharides ABC transporter, substrate-binding protein	GOS	galactooligosaccharides utilization	+	complete
		Bg0161	MBINE2F3A7F0_06285	CoaX	Pantothenate kinase type III, CoaX-like (EC 2.7.1.33)	B5	coenzyme A, de novo synthesis	-	complete
		Bg0161	MBINE2F3A7F0_06290	CoaC	Phosphopantothenoylcysteine decarboxylase (EC 4.1.1.36)	B5	coenzyme A, de novo synthesis	-	complete
		Bg0161	MBINE2F3A7F0_06290	CoaB	Phosphopantothenoylcysteine synthetase (EC 6.3.2.5)	B5	coenzyme A, de novo synthesis	-	complete
		Bg0161	MBINE2F3A7F0_06325	CTGS	Cystathionine gamma-synthase (EC 2.5.1.48)	Met	methionine biosynthesis	+	complete
		Bg0161	MBINE2F3A7F0_06435	DapeL	N-acetyl-L,L-diaminopimelate deacetylase (EC 3.5.1.47)	Lys	lysine biosynthesis	+	complete
		Bg0161	MBINE2F3A7F0_06440	MetY	O-succinylhomoserine sulfhydrylase (EC 2.5.1.48)	Met	methionine biosynthesis	+	complete
		Bg0161	MBINE2F3A7F0_06555						complete	GT4
		Bg0161	MBINE2F3A7F0_06560	GlyB	Low-specificity L-threonine aldolase (EC 4.1.2.48)	Gly	glycine biosynthesis	+	complete
		Bg0161	MBINE2F3A7F0_06580	DapE	N-succinyl-L,L-diaminopimelate desuccinylase (EC 3.5.1.18)	Lys	lysine biosynthesis	+	complete
		Bg0161	MBINE2F3A7F0_06665	MetY	O-succinylhomoserine sulfhydrylase (EC 2.5.1.48)	Met	methionine biosynthesis	+	complete
		Bg0161	MBINE2F3A7F0_06940	SerB1	Phosphoserine phosphatase (EC 3.1.3.3)	Ser	serine biosynthesis	+	complete
		Bg0161	MBINE2F3A7F0_06970	IlvD	Dihydroxy-acid dehydratase (EC 4.2.1.9)	Ile	isoleucine biosynthesis	+	complete
		Bg0161	MBINE2F3A7F0_06970	IlvD	Dihydroxy-acid dehydratase (EC 4.2.1.9)	Leu	leucine biosynthesis	+	complete
		Bg0161	MBINE2F3A7F0_06970	IlvD	Dihydroxy-acid dehydratase (EC 4.2.1.9)	Val	valine biosynthesis	+	complete
		Bg0161	MBINE2F3A7F0_07010	Bga42B	Exo-beta-(1-4)-galactosidase, GH42	GOS	galactooligosaccharides utilization	+	complete	GH42	b-galactose
		Bg0161	MBINE2F3A7F0_07085						complete	GH23	Peptidoglycan
		Bg0161	MBINE2F3A7F0_07105	Bgl3	Beta-glucosidase, GH3	Bgl	beta-glucosides utilization	-	complete	GH3
		Bg0161	MBINE2F3A7F0_07105	Bgl3	Beta-glucosidase, GH3	Bgl	beta-glucosides utilization	-	complete	GH3
		Bg0161	MBINE2F3A7F0_07105	Bgl3	Beta-glucosidase, GH3	Bgl	beta-glucosides utilization	-	complete	GH3
		Bg0161	MBINE2F3A7F0_07150	MetH5	Homocysteine S-methyltransferase (EC 2.1.1.10)	Met	methionine biosynthesis	+	complete
		Bg0161	MBINE2F3A7F0_07180	PflB	Pyruvate formate-lyase activating enzyme (EC 1.97.1.4)	Formate	formate production production	+	complete
		Bg0161	MBINE2F3A7F0_07185	PflB	Pyruvate formate-lyase activating enzyme (EC 1.97.1.4)	Formate	formate production production	+	complete
		Bg0161	MBINE2F3A7F0_07190	PflA	Pyruvate formate-lyase (EC 2.3.1.54)	Formate	formate production production	+	complete
		Bg0161	MBINE2F3A7F0_07195	AADH	Acetaldehyde dehydrogenase (EC 1.2.1.10)	Ethanol	ethanol production production	+	complete
		Bg0161	MBINE2F3A7F0_07195	ADH	Alcohol dehydrogenase (EC 1.1.1.1)	Ethanol	ethanol production production	+	complete
		Bg0161	MBINE2F3A7F0_07230	Gdh1	NADP-specific glutamate dehydrogenase (EC 1.4.1.4)	Glu	glutamate biosynthesis	+	complete
		Bg0161	MBINE2F3A7F0_07255	NadD	Nicotinate-nucleotide adenylyltransferase (EC 2.7.7.18)	B3	NAD(P) cofactors, de novo synthesis	-	complete
		Bg0161	MBINE2F3A7F0_07265	ProA	Gamma-glutamyl phosphate reductase (EC 1.2.1.41)	Pro	proline biosynthesis	+	complete
		Bg0161	MBINE2F3A7F0_07270	GlyA	Serine hydroxymethyltransferase (EC 2.1.2.1)	Gly	glycine biosynthesis	+	complete
		Bg0161	MBINE2F3A7F0_07275	ThrC	Threonine synthase (EC 4.2.3.1)	Thr	threonine biosynthesis	+	complete
		Bg0161	MBINE2F3A7F0_07305	IlvE	Branched-chain amino acid aminotransferase (EC 2.6.1.42)	Ile	isoleucine biosynthesis	+	complete
		Bg0161	MBINE2F3A7F0_07305	IlvE	Branched-chain amino acid aminotransferase (EC 2.6.1.42)	Leu	leucine biosynthesis	+	complete
		Bg0161	MBINE2F3A7F0_07305	IlvE	Branched-chain amino acid aminotransferase (EC 2.6.1.42)	Val	valine biosynthesis	+	complete
		Bg0161	MBINE2F3A7F0_07315	MalE	Maltose/maltodextrin ABC transporter, substrate binding periplasmic protein MalE	Mal	maltose utilization	+	complete
		Bg0161	MBINE2F3A7F0_07315	MalE	Maltose/maltodextrin ABC transporter, substrate binding periplasmic protein MalE	MOS	maltooligosaccharides utilization	+	complete
		Bg0161	MBINE2F3A7F0_07320	MalR6	Maltodextrin utilization transcriptional regulator MalR6, LacI family	Mal	maltose utilization	+	complete
		Bg0161	MBINE2F3A7F0_07320	MalR6	Maltodextrin utilization transcriptional regulator MalR6, LacI family	MOS	maltooligosaccharides utilization	+	complete
		Bg0161	MBINE2F3A7F0_07325	MalF	Maltose/maltodextrin ABC transporter, permease protein MalF	Mal	maltose utilization	+	complete
		Bg0161	MBINE2F3A7F0_07325	MalF	Maltose/maltodextrin ABC transporter, permease protein MalF	MOS	maltooligosaccharides utilization	+	complete
		Bg0161	MBINE2F3A7F0_07330	MalG	Maltose/maltodextrin ABC transporter, permease protein MalG	Mal	maltose utilization	+	complete
		Bg0161	MBINE2F3A7F0_07330	MalG	Maltose/maltodextrin ABC transporter, permease protein MalG	MOS	maltooligosaccharides utilization	+	complete
		Bg0161	MBINE2F3A7F0_07340	AglA	Alpha-glucosidase (EC 3.2.1.20)	Mal	maltose utilization	+	complete	GH13_30	Starch/glycogen
		Bg0161	MBINE2F3A7F0_07340	AglA	Alpha-glucosidase (EC 3.2.1.20)	MOS	maltooligosaccharides utilization	+	complete	GH13_30	Starch/glycogen
		Bg0161	MBINE2F3A7F0_07345	MalQ	4-alpha-glucanotransferase (amylomaltase) (EC 2.4.1.25)	Mal	maltose utilization	+	complete	GH77	Starch/glycogen
		Bg0161	MBINE2F3A7F0_07345	MalQ	4-alpha-glucanotransferase (amylomaltase) (EC 2.4.1.25)	MOS	maltooligosaccharides utilization	+	complete	GH77	Starch/glycogen
		Bg0161	MBINE2F3A7F0_07350						complete	GH13	Starch/glycogen
		Bg0161	MBINE2F3A7F0_07355	MdxE	Maltodextrin ABC transporter, substrate-binding protein MdxE	Mal	maltose utilization	+	complete
		Bg0161	MBINE2F3A7F0_07355	MdxE	Maltodextrin ABC transporter, substrate-binding protein MdxE	MOS	maltooligosaccharides utilization	+	complete
		Bg0161	MBINE2F3A7F0_07360	MdxF	Maltodextrin ABC transporter, permease protein MdxF	Mal	maltose utilization	+	complete
		Bg0161	MBINE2F3A7F0_07360	MdxF	Maltodextrin ABC transporter, permease protein MdxF	MOS	maltooligosaccharides utilization	+	complete
		Bg0161	MBINE2F3A7F0_07365	MdxG	Maltodextrin ABC transporter, permease protein MdxG	Mal	maltose utilization	+	complete
		Bg0161	MBINE2F3A7F0_07365	MdxG	Maltodextrin ABC transporter, permease protein MdxG	MOS	maltooligosaccharides utilization	+	complete
		Bg0161	MBINE2F3A7F0_07370	PulA	Pullulanase (EC 3.2.1.41)	Mal	maltose utilization	+	complete	CBM48-GH13_14
		Bg0161	MBINE2F3A7F0_07370	PulA	Pullulanase (EC 3.2.1.41)	MOS	maltooligosaccharides utilization	+	complete	CBM48-GH13_14
		Bg0161	MBINE2F3A7F0_07385	MalR6	Maltodextrin utilization transcriptional regulator MalR6, LacI family	Mal	maltose utilization	+	complete
		Bg0161	MBINE2F3A7F0_07385	MalR6	Maltodextrin utilization transcriptional regulator MalR6, LacI family	MOS	maltooligosaccharides utilization	+	complete
		Bg0161	MBINE2F3A7F0_07400	ADH	Alcohol dehydrogenase (EC 1.1.1.1)	Ethanol	ethanol production production	+	complete
		Bg0161	MBINE2F3A7F0_07430	AsnB1	Asparagine synthetase [glutamine-hydrolyzing] (EC 6.3.5.4)	Asn	asparagine biosynthesis	+	complete
		Bg0161	MBINE2F3A7F0_07450	MalQ	4-alpha-glucanotransferase (amylomaltase) (EC 2.4.1.25)	Mal	maltose utilization	+	complete	GH77	Starch/glycogen
		Bg0161	MBINE2F3A7F0_07450	MalQ	4-alpha-glucanotransferase (amylomaltase) (EC 2.4.1.25)	MOS	maltooligosaccharides utilization	+	complete	GH77	Starch/glycogen
		Bg0161	MBINE2F3A7F0_07465	SerA	D-3-phosphoglycerate dehydrogenase (EC 1.1.1.95)	Ser	serine biosynthesis	+	complete
		Bg0161	MBINE2F3A7F0_07485	DAPC	N-succinyl-L,L-diaminopimelate aminotransferase (EC 2.6.1.17), type 2	Lys	lysine biosynthesis	+	complete
		Bg0161	MBINE2F3A7F0_07540	DapeL	N-acetyl-L,L-diaminopimelate deacetylase (EC 3.5.1.47)	Lys	lysine biosynthesis	+	complete
		Bg0161	MBINE2F3A7F0_07545	NadE	NAD synthetase (EC 6.3.1.5)	B3	NAD(P) cofactors, de novo synthesis	-	complete
		Bg0161	MBINE2F3A7F0_07600	ManI	D-mannose isomerase (EC 5.3.1.7)	Man	mannose utilization	+	complete
		Bg0161	MBINE2F3A7F0_07600	ManI	D-mannose isomerase (EC 5.3.1.7)	Man	mannose utilization	+	complete
		Bg0161	MBINE2F3A7F0_07605	BaMan26A	Extracellular endo-beta-(1-4)-mannanase, GH26	bMnOS	Beta-mannooligosaccharides utilization	+	complete	GH26	b-1,4-mannan
		Bg0161	MBINE2F3A7F0_07610	AgaM	Predicted galactomannan alpha-(1-6)-galactosidase, GH36	Aga	alpha-galactosides utilization	-	complete
		Bg0161	MBINE2F3A7F0_07610	AgaM	Predicted galactomannan alpha-(1-6)-galactosidase, GH36	Aga	alpha-galactosides utilization	-	complete
		Bg0161	MBINE2F3A7F0_07625	MnbR	Predicted transcriptional regulator of beta-mannose-oligosaccharides utilization, LacI family	bMnOS	Beta-mannooligosaccharides utilization	+	complete
		Bg0161	MBINE2F3A7F0_07630	MnbX	Exo-beta-mannosidase, GH2	bMnOS	Beta-mannooligosaccharides utilization	+	complete	GH2
		Bg0161	MBINE2F3A7F0_07635	MnbC	Beta-mannose-oligosaccharides ABC transport system, permease protein 2	bMnOS	Beta-mannooligosaccharides utilization	+	complete
		Bg0161	MBINE2F3A7F0_07640	MnbB	Beta-mannose-oligosaccharides ABC transport system, permease protein 1	bMnOS	Beta-mannooligosaccharides utilization	+	complete
		Bg0161	MBINE2F3A7F0_07645	MnbA	Beta-mannose-oligosaccharides ABC transport system, substrate-binding protein	bMnOS	Beta-mannooligosaccharides utilization	+	complete
		Bg0161	MBINE2F3A7F0_07650	Bgl1_2	Broad specificity beta-glucosidase, GH1	Bgl	beta-glucosides utilization	-	complete	GH1
		Bg0161	MBINE2F3A7F0_07650	Bgl1_2	Broad specificity beta-glucosidase, GH1	Bgl	beta-glucosides utilization	-	complete	GH1
		Bg0161	MBINE2F3A7F0_07650	Bgl1_2	Broad specificity beta-glucosidase, GH1	Bgl	beta-glucosides utilization	-	complete	GH1
		Bg0161	MBINE2F3A7F0_07650	Bgl1_2	Broad specificity beta-glucosidase, GH1	Bgl	beta-glucosides utilization	-	complete	GH1
		Bg0161	MBINE2F3A7F0_07655	MnbY	Predicted mannan acetyl-esterase	bMnOS	Beta-mannooligosaccharides utilization	+	complete	CE2
		Bg0161	MBINE2F3A7F0_07685	GlmM	Phosphoglucosamine mutase (EC 5.4.2.10)	GlcNAc	N-acetylglucosamine utilization	-	complete
		Bg0161	MBINE2F3A7F0_07700	DapA	4-hydroxy-tetrahydrodipicolinate synthase (EC 4.3.3.7)	Lys	lysine biosynthesis	+	complete
		Bg0161	MBINE2F3A7F0_07730	DapB	4-hydroxy-tetrahydrodipicolinate reductase (EC 1.17.1.8)	Lys	lysine biosynthesis	+	complete
		Bg0161	MBINE2F3A7F0_07820	GalK	Galactokinase (EC 2.7.1.6)	Gal	galactose utilization	+	complete
		Bg0161	MBINE2F3A7F0_07820	GalK	Galactokinase (EC 2.7.1.6)	Lac	lactose utilization	+	complete
		Bg0161	MBINE2F3A7F0_07830	TenA	Thiaminase II (EC 3.5.99.2) involved in salvage of thiamin pyrimidine moiety	B1	TPP cofactor, de novo synthesis	+	complete
		Bg0161	MBINE2F3A7F0_07850	RbsK	Ribokinase (EC 2.7.1.15)	Rbs	ribose utilization	-	complete
		Bg0161	MBINE2F3A7F0_07860	LldR	Lactate-responsive regulator LldR in Firmicutes, GntR family	Lac_ut	lactate utilization	-	complete
		Bg0161	MBINE2F3A7F0_07957	Bga_35	Beta-galactosidase, GH35	GOS	galactooligosaccharides utilization	+	partial
		Bg0161	MBINE2F3A7F0_07958	IlvM	Acetolactate synthase small subunit (EC 2.2.1.6)	Ile	isoleucine biosynthesis	+	partial
		Bg0161	MBINE2F3A7F0_07958	IlvM	Acetolactate synthase small subunit (EC 2.2.1.6)	Leu	leucine biosynthesis	+	partial
		Bg0161	MBINE2F3A7F0_07958	IlvM	Acetolactate synthase small subunit (EC 2.2.1.6)	Val	valine biosynthesis	+	partial
		Bg0161	MBINE2F3A7F0_07965	GltB	Glutamate synthase [NADPH] large chain (EC 1.4.1.13)	Glu	glutamate biosynthesis	+	partial
		Bg0161	MBINE2F3A7F0_07972	MetY	O-succinylhomoserine sulfhydrylase (EC 2.5.1.48)	Met	methionine biosynthesis	+	partial
		Bg0161	MBINE2F3A7F0_07981	GlgP	Glycogen phosphorylase (EC 2.4.1.1)	Mal	maltose utilization	+	partial
		Bg0161	MBINE2F3A7F0_07981	GlgP	Glycogen phosphorylase (EC 2.4.1.1)	MOS	maltooligosaccharides utilization	+	partial
		Bg0161	MBINE2F3A7F0_07983	GlnA3	Glutamine synthetase type I (EC 6.3.1.2)	Gln	glutamine biosynthesis	+	partial
		Bg0161	MBINE2F3A7F0_07989	IlvC	Ketol-acid reductoisomerase (NADP(+)) (EC 1.1.1.86)	Ile	isoleucine biosynthesis	+	partial
		Bg0161	MBINE2F3A7F0_07989	IlvC	Ketol-acid reductoisomerase (NADP(+)) (EC 1.1.1.86)	Leu	leucine biosynthesis	+	partial
		Bg0161	MBINE2F3A7F0_07989	IlvC	Ketol-acid reductoisomerase (NADP(+)) (EC 1.1.1.86)	Val	valine biosynthesis	+	partial
		Bg0161	MBINE2F3A7F0_07989	IlvC2	Ketol-acid reductoisomerase (NADP(+)) (EC 1.1.1.86)	Ile	isoleucine biosynthesis	+	partial
		Bg0161	MBINE2F3A7F0_07989	IlvC2	Ketol-acid reductoisomerase (NADP(+)) (EC 1.1.1.86)	Leu	leucine biosynthesis	+	partial
		Bg0161	MBINE2F3A7F0_07989	IlvC2	Ketol-acid reductoisomerase (NADP(+)) (EC 1.1.1.86)	Val	valine biosynthesis	+	partial
		Bg0161	MBINE2F3A7F0_07997	BfrC	Predicted fructosides ABC transporter, permease protein BfrC	FOS	fructooligosaccharides utilization	+	partial
		Bg0161	MBINE2F3A7F0_08010	IlvC	Ketol-acid reductoisomerase (NADP(+)) (EC 1.1.1.86)	Ile	isoleucine biosynthesis	+	partial
		Bg0161	MBINE2F3A7F0_08010	IlvC	Ketol-acid reductoisomerase (NADP(+)) (EC 1.1.1.86)	Leu	leucine biosynthesis	+	partial
		Bg0161	MBINE2F3A7F0_08010	IlvC	Ketol-acid reductoisomerase (NADP(+)) (EC 1.1.1.86)	Val	valine biosynthesis	+	partial
		Bg0161	MBINE2F3A7F0_08010	IlvC2	Ketol-acid reductoisomerase (NADP(+)) (EC 1.1.1.86)	Ile	isoleucine biosynthesis	+	partial
		Bg0161	MBINE2F3A7F0_08010	IlvC2	Ketol-acid reductoisomerase (NADP(+)) (EC 1.1.1.86)	Leu	leucine biosynthesis	+	partial
		Bg0161	MBINE2F3A7F0_08010	IlvC2	Ketol-acid reductoisomerase (NADP(+)) (EC 1.1.1.86)	Val	valine biosynthesis	+	partial
		Bg0161	MBINE2F3A7F0_08029	AADH	Acetaldehyde dehydrogenase (EC 1.2.1.10)	Ethanol	ethanol production production	+	partial
		Bg0161	MBINE2F3A7F0_08029	ADH	Alcohol dehydrogenase (EC 1.1.1.1)	Ethanol	ethanol production production	+	partial
		Bg0161	MBINE2F3A7F0_08034	ArgG	Argininosuccinate synthase (EC 6.3.4.5)	Arg	arginine biosynthesis	+	partial
		Bg0161	MBINE2F3A7F0_08037	IlvM	Acetolactate synthase small subunit (EC 2.2.1.6)	Ile	isoleucine biosynthesis	+	partial
		Bg0161	MBINE2F3A7F0_08037	IlvM	Acetolactate synthase small subunit (EC 2.2.1.6)	Leu	leucine biosynthesis	+	partial
		Bg0161	MBINE2F3A7F0_08037	IlvM	Acetolactate synthase small subunit (EC 2.2.1.6)	Val	valine biosynthesis	+	partial
		Bg0161	MBINE2F3A7F0_08038	GalK	Galactokinase (EC 2.7.1.6)	Gal	galactose utilization	+	partial
		Bg0161	MBINE2F3A7F0_08038	GalK	Galactokinase (EC 2.7.1.6)	Lac	lactose utilization	+	partial
		Bg0161	MBINE2F3A7F0_08042	GlgP	Glycogen phosphorylase (EC 2.4.1.1)	Mal	maltose utilization	+	partial
		Bg0161	MBINE2F3A7F0_08042	GlgP	Glycogen phosphorylase (EC 2.4.1.1)	MOS	maltooligosaccharides utilization	+	partial
		Bg0161	MBINE2F3A7F0_08043	MetY	O-succinylhomoserine sulfhydrylase (EC 2.5.1.48)	Met	methionine biosynthesis	+	partial
		Bg0161	MBINE2F3A7F0_08044	XylA	Xylose isomerase (EC 5.3.1.5)	Xyl	xylose utilization	+	partial
		Bg0161	MBINE2F3A7F0_08044	XylA	Xylose isomerase (EC 5.3.1.5)	XOS	xylooligosaccharides utilization	-	partial
		Bg0161	MBINE2F3A7F0_08044	XylA	Xylose isomerase (EC 5.3.1.5)	Xyl	xylose utilization	+	partial
		Bg0161	MBINE2F3A7F0_08044	XylA	Xylose isomerase (EC 5.3.1.5)	XOS	xylooligosaccharides utilization	-	partial
		Bg0161	MBINE2F3A7F0_08047	GosR	Transcriptional regulator of b(1-4)-linked galactooligosaccharides and galactan utilization, LacI family	GOS	galactooligosaccharides utilization	+	partial
		Bg0161	MBINE2F3A7F0_08048	AraA	L-arabinose isomerase (EC 5.3.1.4)	Ara	arabinose utilization	-	partial
		Bg0161	MBINE2F3A7F0_08048	AraA	L-arabinose isomerase (EC 5.3.1.4)	aAOS	alpha-arabinooligosaccharides utilization	+	partial
		Bg0161	MBINE2F3A7F0_08048	AraA	L-arabinose isomerase (EC 5.3.1.4)	Ara	arabinose utilization	-	partial
		Bg0161	MBINE2F3A7F0_08048	AraA	L-arabinose isomerase (EC 5.3.1.4)	aAOS	alpha-arabinooligosaccharides utilization	+	partial
		Bg0161	MBINE2F3A7F0_08055	ThrB	Homoserine kinase (EC 2.7.1.39)	Thr	threonine biosynthesis	+	partial
		Bg0161	MBINE2F3A7F0_08056	XylA	Xylose isomerase (EC 5.3.1.5)	Xyl	xylose utilization	+	partial
		Bg0161	MBINE2F3A7F0_08056	XylA	Xylose isomerase (EC 5.3.1.5)	XOS	xylooligosaccharides utilization	-	partial
		Bg0161	MBINE2F3A7F0_08056	XylA	Xylose isomerase (EC 5.3.1.5)	Xyl	xylose utilization	+	partial
		Bg0161	MBINE2F3A7F0_08056	XylA	Xylose isomerase (EC 5.3.1.5)	XOS	xylooligosaccharides utilization	-	partial
		Bg0161	MBINE2F3A7F0_08063	Bga42B	Exo-beta-(1-4)-galactosidase, GH42	GOS	galactooligosaccharides utilization	+	partial
		Bg0161	MBINE2F3A7F0_08064	GosR	Transcriptional regulator of b(1-4)-linked galactooligosaccharides and galactan utilization, LacI family	GOS	galactooligosaccharides utilization	+	partial
		Bg0161	MBINE2F3A7F0_08067	PflA	Pyruvate formate-lyase (EC 2.3.1.54)	Formate	formate production production	+	partial
		Bg0161	MBINE2F3A7F0_08074	GltB	Glutamate synthase [NADPH] large chain (EC 1.4.1.13)	Glu	glutamate biosynthesis	+	partial
		Bg0161	MBINE2F3A7F0_08076	MalE	Maltose/maltodextrin ABC transporter, substrate binding periplasmic protein MalE	Mal	maltose utilization	+	partial
		Bg0161	MBINE2F3A7F0_08076	MalE	Maltose/maltodextrin ABC transporter, substrate binding periplasmic protein MalE	MOS	maltooligosaccharides utilization	+	partial
		Bg0161	MBINE2F3A7F0_08081	PflA	Pyruvate formate-lyase (EC 2.3.1.54)	Formate	formate production production	+	partial
		Bg0161	MBINE2F3A7F0_08089	MalE	Maltose/maltodextrin ABC transporter, substrate binding periplasmic protein MalE	Mal	maltose utilization	+	partial
		Bg0161	MBINE2F3A7F0_08089	MalE	Maltose/maltodextrin ABC transporter, substrate binding periplasmic protein MalE	MOS	maltooligosaccharides utilization	+	partial
		Bg0161	MBINE2F3A7F0_08090	GalK	Galactokinase (EC 2.7.1.6)	Gal	galactose utilization	+	partial
		Bg0161	MBINE2F3A7F0_08090	GalK	Galactokinase (EC 2.7.1.6)	Lac	lactose utilization	+	partial
		Bg0161	MBINE2F3A7F0_08091	BfrB	Predicted fructosides ABC transporter, substrate-binding protein BfrB	FOS	fructooligosaccharides utilization	+	partial
		Bg0504	MBINCAE92474_00140	MmdC	Biotin carboxyl carrier protein => methylmalonyl-CoA decarboxylase	Propionate	propionate production production	-	complete
		Bg0504	MBINCAE92474_00195	AbfA2	alpha-L-arabinofuranosidase (EC 3.2.1.55)	aAOS	alpha-arabinooligosaccharides utilization	-	complete	GH51	Pectin
		Bg0504	MBINCAE92474_00205	GlvB	PTS system, maltose and glucose-specific IIB component (EC 2.7.1.69)	Mal	maltose utilization	+	complete
		Bg0504	MBINCAE92474_00205	GlvB	PTS system, maltose and glucose-specific IIB component (EC 2.7.1.69)	MOS	maltooligosaccharides utilization	+	complete
		Bg0504	MBINCAE92474_00205	GlvC	PTS system, maltose and glucose-specific IIC component (EC 2.7.1.69)	Mal	maltose utilization	+	complete
		Bg0504	MBINCAE92474_00205	GlvC	PTS system, maltose and glucose-specific IIC component (EC 2.7.1.69)	MOS	maltooligosaccharides utilization	+	complete
		Bg0504	MBINCAE92474_00230	qTGT	Queuine tRNA-ribosyltransferase (EC 2.4.2.29)	Q	queuosine, de novo synthesis	-	complete
		Bg0504	MBINCAE92474_00235	QueA	S-adenosylmethionine:tRNA ribosyltransferase-isomerase (EC 2.4.99.17)	Q	queuosine, de novo synthesis	-	complete
		Bg0504	MBINCAE92474_00240	Asd	Aspartate-semialdehyde dehydrogenase (EC 1.2.1.11)	Lys	lysine biosynthesis	+	complete
		Bg0504	MBINCAE92474_00245	DapA	4-hydroxy-tetrahydrodipicolinate synthase (EC 4.3.3.7)	Lys	lysine biosynthesis	+	complete
		Bg0504	MBINCAE92474_00250	DapB	4-hydroxy-tetrahydrodipicolinate reductase (EC 1.17.1.8)	Lys	lysine biosynthesis	+	complete
		Bg0504	MBINCAE92474_00325	GlmM	Phosphoglucosamine mutase (EC 5.4.2.10)	GlcNAc	N-acetylglucosamine utilization	-	complete
		Bg0504	MBINCAE92474_00360	LeuD	3-isopropylmalate dehydratase small subunit (EC 4.2.1.33)	Leu	leucine biosynthesis	+	complete
		Bg0504	MBINCAE92474_00365	LeuC	3-isopropylmalate dehydratase large subunit (EC 4.2.1.33)	Leu	leucine biosynthesis	+	complete
		Bg0504	MBINCAE92474_00370	IlvM	Acetolactate synthase small subunit (EC 2.2.1.6)	Ile	isoleucine biosynthesis	+	complete
		Bg0504	MBINCAE92474_00370	IlvM	Acetolactate synthase small subunit (EC 2.2.1.6)	Leu	leucine biosynthesis	+	complete
		Bg0504	MBINCAE92474_00370	IlvM	Acetolactate synthase small subunit (EC 2.2.1.6)	Val	valine biosynthesis	+	complete
		Bg0504	MBINCAE92474_00375	IlvG	Acetolactate synthase large subunit (EC 2.2.1.6)	Ile	isoleucine biosynthesis	+	complete
		Bg0504	MBINCAE92474_00375	IlvG	Acetolactate synthase large subunit (EC 2.2.1.6)	Leu	leucine biosynthesis	+	complete
		Bg0504	MBINCAE92474_00375	IlvG	Acetolactate synthase large subunit (EC 2.2.1.6)	Val	valine biosynthesis	+	complete
		Bg0504	MBINCAE92474_00405						complete	GT2
		Bg0504	MBINCAE92474_00430	SerA	D-3-phosphoglycerate dehydrogenase (EC 1.1.1.95)	Ser	serine biosynthesis	+	complete
		Bg0504	MBINCAE92474_00440	NanH	Sialidase (EC 3.2.1.18)	NANA	N-acetylneuraminate utilization	-	complete	GH33	Sialic acid	KDO
		Bg0504	MBINCAE92474_00480	HisJ1	Histidinol-phosphatase (EC 3.1.3.15)	His	histidine biosynthesis	+	complete
		Bg0504	MBINCAE92474_00485	MalL	Oligo-1,6-glucosidase (EC 3.2.1.10)	Mal	maltose utilization	+	complete	GH13_31	Starch/glycogen
		Bg0504	MBINCAE92474_00485	MalL	Oligo-1,6-glucosidase (EC 3.2.1.10)	MOS	maltooligosaccharides utilization	+	complete	GH13_31	Starch/glycogen
		Bg0504	MBINCAE92474_00485	MalL	Oligo-1,6-glucosidase (EC 3.2.1.10)	Mal	maltose utilization	+	complete	GH13_31	Starch/glycogen
		Bg0504	MBINCAE92474_00485	MalL	Oligo-1,6-glucosidase (EC 3.2.1.10)	MOS	maltooligosaccharides utilization	+	complete	GH13_31	Starch/glycogen
		Bg0504	MBINCAE92474_00515	MalZ	Maltodextrin glucosidase (EC 3.2.1.20)	Mal	maltose utilization	+	complete	GH31
		Bg0504	MBINCAE92474_00515	MalZ	Maltodextrin glucosidase (EC 3.2.1.20)	MOS	maltooligosaccharides utilization	+	complete	GH31
		Bg0504	MBINCAE92474_00525	ArgC	N-acetyl-gamma-glutamyl-phosphate reductase (EC 1.2.1.38)	Arg	arginine biosynthesis	+	complete
		Bg0504	MBINCAE92474_00530	ArgJ	Glutamate N-acetyltransferase (EC 2.3.1.35)	Arg	arginine biosynthesis	+	complete
		Bg0504	MBINCAE92474_00530	ArgA	N-acetylglutamate synthase (EC 2.3.1.1)	Arg	arginine biosynthesis	+	complete
		Bg0504	MBINCAE92474_00535	ArgB	N-acetylglutamate kinase (EC 2.7.2.8)	Arg	arginine biosynthesis	+	complete
		Bg0504	MBINCAE92474_00540	ArgD	N-acetylornithine aminotransferase (EC 2.6.1.11)	Arg	arginine biosynthesis	+	complete
		Bg0504	MBINCAE92474_00545	ArgF1	Ornithine carbamoyltransferase (EC 2.1.3.3)	Arg	arginine biosynthesis	+	complete
		Bg0504	MBINCAE92474_00660	Gdh1	NADP-specific glutamate dehydrogenase (EC 1.4.1.4)	Glu	glutamate biosynthesis	+	complete
		Bg0504	MBINCAE92474_00670						complete	GH43_19	Pectin
		Bg0504	MBINCAE92474_00755	ManA	Mannose-6-phosphate isomerase (EC 5.3.1.8)	Man	mannose utilization	-	complete
		Bg0504	MBINCAE92474_00795	MnnA1	Alpha-mannosidase (EC 3.2.1.24)	bMnOS	Beta-mannooligosaccharides utilization	-	complete	GH38	a-mannose
		Bg0504	MBINCAE92474_00805	Pgm	Phosphoglucomutase (EC 5.4.2.2)	Gal	galactose utilization	-	complete
		Bg0504	MBINCAE92474_00880	HisE	Phosphoribosyl-ATP pyrophosphatase (EC 3.6.1.31)	His	histidine biosynthesis	+	complete
		Bg0504	MBINCAE92474_00885	HisI	Phosphoribosyl-AMP cyclohydrolase (EC 3.5.4.19)	His	histidine biosynthesis	+	complete
		Bg0504	MBINCAE92474_00890	HisA	Phosphoribosylformimino-5-aminoimidazole carboxamide ribotide isomerase (EC 5.3.1.16)	His	histidine biosynthesis	+	complete
		Bg0504	MBINCAE92474_00895	HisB	Imidazoleglycerol-phosphate dehydratase (EC 4.2.1.19)	His	histidine biosynthesis	+	complete
		Bg0504	MBINCAE92474_00900	HisD	Histidinol dehydrogenase (EC 1.1.1.23)	His	histidine biosynthesis	+	complete
		Bg0504	MBINCAE92474_00905	HisG	ATP phosphoribosyltransferase (EC 2.4.2.17)	His	histidine biosynthesis	+	complete
		Bg0504	MBINCAE92474_01020	LacZ	Beta-galactosidase (EC 3.2.1.23)	GOS	galactooligosaccharides utilization	-	complete	GH2
		Bg0504	MBINCAE92474_01025	ADH	Alcohol dehydrogenase (EC 1.1.1.1)	Ethanol	ethanol production production	+	complete
		Bg0504	MBINCAE92474_01030	NanH	Sialidase (EC 3.2.1.18)	NANA	N-acetylneuraminate utilization	-	complete	GH33	Sialic acid	KDO
		Bg0504	MBINCAE92474_01070	GlcK	Glucokinase (EC 2.7.1.2)	Glc	glucose utilization	+	complete
		Bg0504	MBINCAE92474_01080						complete	GT4
		Bg0504	MBINCAE92474_01105						complete	GT2
		Bg0504	MBINCAE92474_01115						complete	GT14
		Bg0504	MBINCAE92474_01120						complete	GT2
		Bg0504	MBINCAE92474_01125						complete	GT2
		Bg0504	MBINCAE92474_01135						complete	GT4
		Bg0504	MBINCAE92474_01150						complete	GT4
		Bg0504	MBINCAE92474_01155						complete	GT4
		Bg0504	MBINCAE92474_01160	SerA	D-3-phosphoglycerate dehydrogenase (EC 1.1.1.95)	Ser	serine biosynthesis	+	complete
		Bg0504	MBINCAE92474_01175	GlgP	Glycogen phosphorylase (EC 2.4.1.1)	Mal	maltose utilization	+	complete	GT35	Starch/glycogen
		Bg0504	MBINCAE92474_01175	GlgP	Glycogen phosphorylase (EC 2.4.1.1)	MOS	maltooligosaccharides utilization	+	complete	GT35	Starch/glycogen
		Bg0504	MBINCAE92474_01180	MalQ	4-alpha-glucanotransferase (amylomaltase) (EC 2.4.1.25)	Mal	maltose utilization	+	complete	GH77	Starch/glycogen
		Bg0504	MBINCAE92474_01180	MalQ	4-alpha-glucanotransferase (amylomaltase) (EC 2.4.1.25)	MOS	maltooligosaccharides utilization	+	complete	GH77	Starch/glycogen
		Bg0504	MBINCAE92474_01185	MxmX	Maltodextrin ABC transporter, ATP-binding protein MsmX	Mal	maltose utilization	+	complete
		Bg0504	MBINCAE92474_01185	MxmX	Maltodextrin ABC transporter, ATP-binding protein MsmX	MOS	maltooligosaccharides utilization	+	complete
		Bg0504	MBINCAE92474_01190	MalF	Maltose/maltodextrin ABC transporter, permease protein MalF	Mal	maltose utilization	+	complete
		Bg0504	MBINCAE92474_01190	MalF	Maltose/maltodextrin ABC transporter, permease protein MalF	MOS	maltooligosaccharides utilization	+	complete
		Bg0504	MBINCAE92474_01195	MalG	Maltose/maltodextrin ABC transporter, permease protein MalG	Mal	maltose utilization	+	complete
		Bg0504	MBINCAE92474_01195	MalG	Maltose/maltodextrin ABC transporter, permease protein MalG	MOS	maltooligosaccharides utilization	+	complete
		Bg0504	MBINCAE92474_01200	MalE	Maltose/maltodextrin ABC transporter, substrate binding periplasmic protein MalE	Mal	maltose utilization	+	complete
		Bg0504	MBINCAE92474_01200	MalE	Maltose/maltodextrin ABC transporter, substrate binding periplasmic protein MalE	MOS	maltooligosaccharides utilization	+	complete
		Bg0504	MBINCAE92474_01285	EutA	Ethanolamine utilization protein EutA	EA_ut	ethanolamine utilization	-	complete
		Bg0504	MBINCAE92474_01300	FucA	L-fuculose phosphate aldolase (EC 4.1.2.17)	Fuc	fucose utilization	-	complete
		Bg0504	MBINCAE92474_01300	FucA	L-fuculose phosphate aldolase (EC 4.1.2.17)	Fcs	fucosides utilization	-	complete
		Bg0504	MBINCAE92474_01305	FucU	L-fucose mutarotase (EC 5.1.3.29)	Fuc	fucose utilization	-	complete
		Bg0504	MBINCAE92474_01310	FucK	L-fuculokinase (EC 2.7.1.51)	Fuc	fucose utilization	-	complete
		Bg0504	MBINCAE92474_01310	FucK	L-fuculokinase (EC 2.7.1.51)	Fcs	fucosides utilization	-	complete
		Bg0504	MBINCAE92474_01315	FucI	L-fucose isomerase (EC 5.3.1.25)	Fuc	fucose utilization	-	complete
		Bg0504	MBINCAE92474_01315	FucI	L-fucose isomerase (EC 5.3.1.25)	Fcs	fucosides utilization	-	complete
		Bg0504	MBINCAE92474_01320	BglA	Beta-glucosidase (EC 3.2.1.21)	Bgl	beta-glucosides utilization	-	complete	GH3
		Bg0504	MBINCAE92474_01380	NanK	N-acetylmannosamine kinase (EC 2.7.1.60)	ManNAc	N-acetylmannosamine utilization	-	complete
		Bg0504	MBINCAE92474_01380	NanK	N-acetylmannosamine kinase (EC 2.7.1.60)	NANA	N-acetylneuraminate utilization	-	complete
		Bg0504	MBINCAE92474_01390	BSH	Choloylglycine hydrolase (EC 3.5.1.24)	CA_d	cholic acid deconjugation	+	complete
		Bg0504	MBINCAE92474_01540						complete	CE4
		Bg0504	MBINCAE92474_01610						complete	GT5	Starch/glycogen
		Bg0504	MBINCAE92474_01625						complete	CBM48-GH13_9
		Bg0504	MBINCAE92474_01635	DapF	Diaminopimelate epimerase (EC 5.1.1.7)	Lys	lysine biosynthesis	+	complete
		Bg0504	MBINCAE92474_01640	DapL	L,L-diaminopimelate aminotransferase (EC 2.6.1.83)	Lys	lysine biosynthesis	+	complete
		Bg0504	MBINCAE92474_01750	IlvA	Threonine dehydratase (EC 4.3.1.19)	Ile	isoleucine biosynthesis	+	complete
		Bg0504	MBINCAE92474_01750	IlvA	Threonine dehydratase (EC 4.3.1.19)	Leu	leucine biosynthesis	+	complete
		Bg0504	MBINCAE92474_01750	IlvA	Threonine dehydratase (EC 4.3.1.19)	Val	valine biosynthesis	+	complete
		Bg0504	MBINCAE92474_01785	IlvC	Ketol-acid reductoisomerase (NADP(+)) (EC 1.1.1.86)	Ile	isoleucine biosynthesis	+	complete
		Bg0504	MBINCAE92474_01785	IlvC	Ketol-acid reductoisomerase (NADP(+)) (EC 1.1.1.86)	Leu	leucine biosynthesis	+	complete
		Bg0504	MBINCAE92474_01785	IlvC	Ketol-acid reductoisomerase (NADP(+)) (EC 1.1.1.86)	Val	valine biosynthesis	+	complete
		Bg0504	MBINCAE92474_01785	IlvC2	Ketol-acid reductoisomerase (NADP(+)) (EC 1.1.1.86)	Ile	isoleucine biosynthesis	+	complete
		Bg0504	MBINCAE92474_01785	IlvC2	Ketol-acid reductoisomerase (NADP(+)) (EC 1.1.1.86)	Leu	leucine biosynthesis	+	complete
		Bg0504	MBINCAE92474_01785	IlvC2	Ketol-acid reductoisomerase (NADP(+)) (EC 1.1.1.86)	Val	valine biosynthesis	+	complete
		Bg0504	MBINCAE92474_01880						complete	CE4
		Bg0504	MBINCAE92474_01890	ADH	Alcohol dehydrogenase (EC 1.1.1.1)	Ethanol	ethanol production production	+	complete
		Bg0504	MBINCAE92474_01895	IolB	5-deoxy-glucuronate isomerase (EC 5.3.1.30)	Ino	inositol utilization	-	complete
		Bg0504	MBINCAE92474_01925	IlvE	Branched-chain amino acid aminotransferase (EC 2.6.1.42)	Ile	isoleucine biosynthesis	+	complete
		Bg0504	MBINCAE92474_01925	IlvE	Branched-chain amino acid aminotransferase (EC 2.6.1.42)	Leu	leucine biosynthesis	+	complete
		Bg0504	MBINCAE92474_01925	IlvE	Branched-chain amino acid aminotransferase (EC 2.6.1.42)	Val	valine biosynthesis	+	complete
		Bg0504	MBINCAE92474_01935	ArgH	Argininosuccinate lyase (EC 4.3.2.1)	Arg	arginine biosynthesis	+	complete
		Bg0504	MBINCAE92474_01940	ArgG	Argininosuccinate synthase (EC 6.3.4.5)	Arg	arginine biosynthesis	+	complete
		Bg0504	MBINCAE92474_01955	TyrAx	Prephenate and/or arogenate dehydrogenase (unknown specificity) (EC 1.3.1.12)(EC 1.3.1.43)	Tyr	tyrosine biosynthesis	+	complete
		Bg0504	MBINCAE92474_01955	TyrAx	Prephenate and/or arogenate dehydrogenase (unknown specificity) (EC 1.3.1.12)(EC 1.3.1.43)	Phe	phenylalanine biosynthesis	+	complete
		Bg0504	MBINCAE92474_01960	AroB	3-dehydroquinate synthase (EC 4.2.3.4)	Chor	chorismate biosynthesis	+	complete
		Bg0504	MBINCAE92474_01965	AroA	3-phosphoshikimate 1-carboxyvinyltransferase (EC 2.5.1.19)	Chor	chorismate biosynthesis	+	complete
		Bg0504	MBINCAE92474_01970	AroC	Chorismate synthase (EC 4.2.3.5)	Chor	chorismate biosynthesis	+	complete
		Bg0504	MBINCAE92474_01975	PheAp	Prephenate dehydratase (EC 4.2.1.51)	Tyr	tyrosine biosynthesis	+	complete
		Bg0504	MBINCAE92474_01975	PheAp	Prephenate dehydratase (EC 4.2.1.51)	Phe	phenylalanine biosynthesis	+	complete
		Bg0504	MBINCAE92474_01985	GalK	Galactokinase (EC 2.7.1.6)	Gal	galactose utilization	-	complete
		Bg0504	MBINCAE92474_01985	GalK	Galactokinase (EC 2.7.1.6)	Lac	lactose utilization	-	complete
		Bg0504	MBINCAE92474_02030	MalQ	4-alpha-glucanotransferase (amylomaltase) (EC 2.4.1.25)	Mal	maltose utilization	+	complete	GH77	Starch/glycogen
		Bg0504	MBINCAE92474_02030	MalQ	4-alpha-glucanotransferase (amylomaltase) (EC 2.4.1.25)	MOS	maltooligosaccharides utilization	+	complete	GH77	Starch/glycogen
		Bg0504	MBINCAE92474_02120						complete	GH63
		Bg0504	MBINCAE92474_02140	GlnA3	Glutamine synthetase type I (EC 6.3.1.2)	Gln	glutamine biosynthesis	+	complete
		Bg0504	MBINCAE92474_02155	GltB	Glutamate synthase [NADPH] large chain (EC 1.4.1.13)	Glu	glutamate biosynthesis	+	complete
		Bg0504	MBINCAE92474_02170	GltBa	Glutamate synthase, alpha subunit domain protein	Glu	glutamate biosynthesis	+	complete
		Bg0504	MBINCAE92474_02255	AspC1	Aspartate transaminase (EC 2.6.1.1)	Asp	aspartate biosynthesis	+	complete
		Bg0504	MBINCAE92474_02295	MelB	Melibiose carrier protein, Na+/melibiose symporter	Mel	melibiose utilization	+	complete
		Bg0504	MBINCAE92474_02310	MelB	Melibiose carrier protein, Na+/melibiose symporter	Mel	melibiose utilization	+	complete
		Bg0504	MBINCAE92474_02565	NagKH	N-acetylhexosamine 1-kinase (EC 2.7.1.162)	GlcNAc	N-acetylglucosamine utilization	-	complete
		Bg0504	MBINCAE92474_02575	MnbP	Predicted mannobiose transporter, GPH family	bMnOS	Beta-mannooligosaccharides utilization	-	complete
		Bg0504	MBINCAE92474_02585	Gdh1	NADP-specific glutamate dehydrogenase (EC 1.4.1.4)	Glu	glutamate biosynthesis	+	complete
		Bg0504	MBINCAE92474_02595	Pgl	Polygalacturonase (EC 3.2.1.15)	GalAs	oligogalacturonate utilization	-	complete	GH28	Pectin
		Bg0504	MBINCAE92474_02600	IolA	Methylmalonate-semialdehyde dehydrogenase [inositol] (EC 1.2.1.27)	Ino	inositol utilization	-	complete
		Bg0504	MBINCAE92474_02630	AglA	Alpha-glucosidase (EC 3.2.1.20)	Mal	maltose utilization	+	complete	GH31
		Bg0504	MBINCAE92474_02630	AglA	Alpha-glucosidase (EC 3.2.1.20)	MOS	maltooligosaccharides utilization	+	complete	GH31
		Bg0504	MBINCAE92474_02665						complete	DOC
		Bg0504	MBINCAE92474_02680	GalT	Galactose-1-phosphate uridylyltransferase (EC 2.7.7.10)	Gal	galactose utilization	-	complete
		Bg0504	MBINCAE92474_02680	GalT	Galactose-1-phosphate uridylyltransferase (EC 2.7.7.10)	Lac	lactose utilization	-	complete
		Bg0504	MBINCAE92474_02945						complete	GH43_32	Pectin
		Bg0504	MBINCAE92474_02955	MetA	Homoserine O-succinyltransferase (EC 2.3.1.46)	Met	methionine biosynthesis	+	complete
		Bg0504	MBINCAE92474_03040	KdgK1	2-dehydro-3-deoxygluconokinase (EC 2.7.1.45)	ddGlcA	unsaturated glucuronate utilization	-	complete
		Bg0504	MBINCAE92474_03045	UxaC	Uronate isomerase (EC 5.3.1.12)	GlcA	glucuronate utilization	-	complete
		Bg0504	MBINCAE92474_03045	UxaC	Uronate isomerase (EC 5.3.1.12)	GalA	galacturonate utilization	-	complete
		Bg0504	MBINCAE92474_03045	UxaC	Uronate isomerase (EC 5.3.1.12)	GalAs	oligogalacturonate utilization	-	complete
		Bg0504	MBINCAE92474_03045	UxaC	Uronate isomerase (EC 5.3.1.12)	GlcAs	glucuronides utilization	-	complete
		Bg0504	MBINCAE92474_03050	UxuB	D-mannonate oxidoreductase (EC 1.1.1.57)	GlcA	glucuronate utilization	-	complete
		Bg0504	MBINCAE92474_03050	UxuB	D-mannonate oxidoreductase (EC 1.1.1.57)	GalA	galacturonate utilization	-	complete
		Bg0504	MBINCAE92474_03050	UxuB	D-mannonate oxidoreductase (EC 1.1.1.57)	GalAs	oligogalacturonate utilization	-	complete
		Bg0504	MBINCAE92474_03050	UxuB	D-mannonate oxidoreductase (EC 1.1.1.57)	GlcAs	glucuronides utilization	-	complete
		Bg0504	MBINCAE92474_03055	UxuA	Mannonate dehydratase (EC 4.2.1.8)	GlcA	glucuronate utilization	-	complete
		Bg0504	MBINCAE92474_03055	UxuA	Mannonate dehydratase (EC 4.2.1.8)	GalA	galacturonate utilization	-	complete
		Bg0504	MBINCAE92474_03055	UxuA	Mannonate dehydratase (EC 4.2.1.8)	GalAs	oligogalacturonate utilization	-	complete
		Bg0504	MBINCAE92474_03055	UxuA	Mannonate dehydratase (EC 4.2.1.8)	GlcAs	glucuronides utilization	-	complete
		Bg0504	MBINCAE92474_03175	HisC	Histidinol-phosphate aminotransferase (EC 2.6.1.9)	His	histidine biosynthesis	+	complete
		Bg0504	MBINCAE92474_03195	GlvG	Maltose-6'-phosphate glucosidase (EC 3.2.1.122)	Mal	maltose utilization	+	complete	GH4
		Bg0504	MBINCAE92474_03195	GlvG	Maltose-6'-phosphate glucosidase (EC 3.2.1.122)	MOS	maltooligosaccharides utilization	+	complete	GH4
		Bg0504	MBINCAE92474_03200	AgaL	Alpha-galactosidase (EC 3.2.1.22)	Aga	alpha-galactosides utilization	-	complete	GH36
		Bg0504	MBINCAE92474_03210	XynT	Xyloside transporter XynT	XOS	xylooligosaccharides utilization	-	complete
		Bg0504	MBINCAE92474_03540	AspC	Aspartate aminotransferase (EC 2.6.1.1)	Asp	aspartate biosynthesis	+	complete
		Bg0504	MBINCAE92474_03550	GlyA	Serine hydroxymethyltransferase (EC 2.1.2.1)	Gly	glycine biosynthesis	+	complete
		Bg0504	MBINCAE92474_03625	AgaL	Alpha-galactosidase (EC 3.2.1.22)	Aga	alpha-galactosides utilization	-	complete	GH27
		Bg0504	MBINCAE92474_03655	ManB	Phosphomannomutase (EC 5.4.2.8)	Man	mannose utilization	-	complete
		Bg0504	MBINCAE92474_03735	MalZ	Maltodextrin glucosidase (EC 3.2.1.20)	Mal	maltose utilization	+	complete	GH31
		Bg0504	MBINCAE92474_03735	MalZ	Maltodextrin glucosidase (EC 3.2.1.20)	MOS	maltooligosaccharides utilization	+	complete	GH31
		Bg0504	MBINCAE92474_03750						complete	GH95	a-L-fucose
		Bg0504	MBINCAE92474_03755	LamA	Beta-glucanase precursor (EC 3.2.1.73)	Bgl	beta-glucosides utilization	-	complete	GH16
		Bg0504	MBINCAE92474_03765	AlfA	Alpha-L-fucosidase (EC 3.2.1.51)	Fcs	fucosides utilization	-	complete	GH29	a-L-fucose
		Bg0504	MBINCAE92474_03835						complete	GH127	Extensins
		Bg0504	MBINCAE92474_03845	XylA2	predicted xylose isomerase	Xyl	xylose utilization	-	complete
		Bg0504	MBINCAE92474_03845	XylA2	predicted xylose isomerase	XOS	xylooligosaccharides utilization	-	complete
		Bg0504	MBINCAE92474_03935	KdgA	2-dehydro-3-deoxyphosphogluconate aldolase (EC 4.1.2.14)	ddGlcA	unsaturated glucuronate utilization	-	complete
		Bg0504	MBINCAE92474_03995	HOA	4-hydroxy-2-oxovalerate aldolase (EC 4.1.3.39)	Trp_d	tryptophan degradation	-	complete
		Bg0504	MBINCAE92474_04045						complete	GH95	a-L-fucose
		Bg0504	MBINCAE92474_04060	NadA	Quinolinate synthetase (EC 2.5.1.72)	B3	NAD(P) cofactors, de novo synthesis	+	complete
		Bg0504	MBINCAE92474_04080	AADH	Acetaldehyde dehydrogenase (EC 1.2.1.10)	Ethanol	ethanol production production	+	complete
		Bg0504	MBINCAE92474_04080	ADH	Alcohol dehydrogenase (EC 1.1.1.1)	Ethanol	ethanol production production	+	complete
		Bg0504	MBINCAE92474_04160	CobC	Alpha-ribazole-5'-phosphate phosphatase (EC 3.1.3.73)	B12	cobalamin cofactors, de novo synthesis	-	complete
		Bg0504	MBINCAE92474_04220	FolE1	GTP cyclohydrolase I (EC 3.5.4.16) type 1	B9	folate cofactors, de novo synthesis	+	complete
		Bg0504	MBINCAE92474_04220	GCYHI1	GTP cyclohydrolase I (EC 3.5.4.16) type 1	B9	folate cofactors, de novo synthesis	+	complete
		Bg0504	MBINCAE92474_04225	FolP	Dihydropteroate synthase (EC 2.5.1.15)	B9	folate cofactors, de novo synthesis	+	complete
		Bg0504	MBINCAE92474_04235	FolB	Dihydroneopterin aldolase (EC 4.1.2.25)	B9	folate cofactors, de novo synthesis	+	complete
		Bg0504	MBINCAE92474_04240	FolK	2-amino-4-hydroxy-6-hydroxymethyldihydropteridine pyrophosphokinase (EC 2.7.6.3)	B9	folate cofactors, de novo synthesis	+	complete
		Bg0504	MBINCAE92474_04255						complete	GT2
		Bg0504	MBINCAE92474_04290	CoaE	Dephospho-CoA kinase (EC 2.7.1.24)	B5	coenzyme A, de novo synthesis	-	complete
		Bg0504	MBINCAE92474_04340	PduL	Phosphate propanoyltransferase (EC 2.3.1.222)	PD_ut	propanediol utilization	-	complete
		Bg0504	MBINCAE92474_04340	PduL	Phosphate propanoyltransferase (EC 2.3.1.222)	PD_ut	propanediol utilization	-	complete
		Bg0504	MBINCAE92474_04355	MetY	O-succinylhomoserine sulfhydrylase (EC 2.5.1.48)	Met	methionine biosynthesis	+	complete
		Bg0504	MBINCAE92474_04360	ThrB2	Predicted functional analog of homoserine kinase (EC 2.7.1.-)	Thr	threonine biosynthesis	+	complete
		Bg0504	MBINCAE92474_04380						complete	DOC
		Bg0504	MBINCAE92474_04420	MetF	5,10-methylenetetrahydrofolate reductase (EC 1.5.1.20)	Met	methionine biosynthesis	+	complete
		Bg0504	MBINCAE92474_04425	MetH4	Methionine synthase activation domain (EC 2.1.1.13)	Met	methionine biosynthesis	+	complete
		Bg0504	MBINCAE92474_04430	MetH	5-methyltetrahydrofolate--homocysteine methyltransferase (EC 2.1.1.13)	Met	methionine biosynthesis	+	complete
		Bg0504	MBINCAE92474_04500	SerB1	Phosphoserine phosphatase (EC 3.1.3.3)	Ser	serine biosynthesis	+	complete
		Bg0504	MBINCAE92474_04545	GalM	Aldose 1-epimerase (EC 5.1.3.3)	Mal	maltose utilization	+	complete
		Bg0504	MBINCAE92474_04545	GalM	Aldose 1-epimerase (EC 5.1.3.3)	MOS	maltooligosaccharides utilization	+	complete
		Bg0504	MBINCAE92474_04610	QueH	Epoxyqueuosine reductase (EC 1.17.99.6) QueH	Q	queuosine, de novo synthesis	-	complete
		Bg0504	MBINCAE92474_04625	AroK1	Shikimate kinase I (EC 2.7.1.71)	Chor	chorismate biosynthesis	+	complete
		Bg0504	MBINCAE92474_04655						complete	GH136	O-glycan
		Bg0504	MBINCAE92474_04660	LnpA2	1,3-beta-galactosyl-N-acetylhexosamine phosphorylase (EC 2.4.1.211)	Lnb	lacto-N-biose utilization	-	complete	GH112	O-glycan
		Bg0504	MBINCAE92474_04675	AsnB1	Asparagine synthetase [glutamine-hydrolyzing] (EC 6.3.5.4)	Asn	asparagine biosynthesis	+	complete
		Bg0504	MBINCAE92474_04805	LacZ	Beta-galactosidase (EC 3.2.1.23)	GOS	galactooligosaccharides utilization	-	complete	GH2
		Bg0504	MBINCAE92474_04825	BglA	Beta-glucosidase (EC 3.2.1.21)	Bgl	beta-glucosides utilization	-	complete	GH3
		Bg0504	MBINCAE92474_04890	FruR2	Transcriptional repressor of the fructose operon, DeoR family	Fru	fructose utilization	+	complete
		Bg0504	MBINCAE92474_04895	FruKi	1-phosphofructokinase (EC 2.7.1.56)	Mtl	mannitol utilization	-	complete
		Bg0504	MBINCAE92474_04895	FruKi	1-phosphofructokinase (EC 2.7.1.56)	Rtl	ribitol utilization	-	complete
		Bg0504	MBINCAE92474_04895	FruKi	1-phosphofructokinase (EC 2.7.1.56)	Xlt	xylitol utilization	-	complete
		Bg0504	MBINCAE92474_04895	FruKi	1-phosphofructokinase (EC 2.7.1.56)	Srl	sorbitol utilization	-	complete
		Bg0504	MBINCAE92474_04895	FruK	1-phosphofructokinase (EC 2.7.1.56)	Mtl	mannitol utilization	-	complete
		Bg0504	MBINCAE92474_04895	FruK	1-phosphofructokinase (EC 2.7.1.56)	Rtl	ribitol utilization	-	complete
		Bg0504	MBINCAE92474_04895	FruK	1-phosphofructokinase (EC 2.7.1.56)	Xlt	xylitol utilization	-	complete
		Bg0504	MBINCAE92474_04895	FruK	1-phosphofructokinase (EC 2.7.1.56)	Srl	sorbitol utilization	-	complete
		Bg0504	MBINCAE92474_04900	FruAa	PTS system, fructose-specific IIA component (EC 2.7.1.69)	Fru	fructose utilization	+	complete
		Bg0504	MBINCAE92474_04900	FruAb	PTS system, fructose-specific IIB component (EC 2.7.1.69)	Fru	fructose utilization	+	complete
		Bg0504	MBINCAE92474_04900	FruAc	PTS system, fructose-specific IIC component (EC 2.7.1.69)	Fru	fructose utilization	+	complete
		Bg0504	MBINCAE92474_04940	BtuR1	Cob(I)alamin adenosyltransferase (EC 2.5.1.17)	B12	cobalamin cofactors, de novo synthesis	-	complete
		Bg0504	MBINCAE92474_05005	TrpA	Tryptophan synthase alpha chain (EC 4.2.1.20)	Trp	tryptophan biosynthesis	+	complete
		Bg0504	MBINCAE92474_05010	TrpB	Tryptophan synthase beta chain (EC 4.2.1.20)	Trp	tryptophan biosynthesis	+	complete
		Bg0504	MBINCAE92474_05015	TrpF	Phosphoribosylanthranilate isomerase (EC 5.3.1.24)	Trp	tryptophan biosynthesis	+	complete
		Bg0504	MBINCAE92474_05020	TrpC	Indole-3-glycerol phosphate synthase (EC 4.1.1.48)	Trp	tryptophan biosynthesis	+	complete
		Bg0504	MBINCAE92474_05025	TrpD	Anthranilate phosphoribosyltransferase (EC 2.4.2.18)	Trp	tryptophan biosynthesis	+	complete
		Bg0504	MBINCAE92474_05030	TrpG	Anthranilate synthase, amidotransferase component (EC 4.1.3.27)	Trp	tryptophan biosynthesis	+	complete
		Bg0504	MBINCAE92474_05035	TrpE	Anthranilate synthase, aminase component (EC 4.1.3.27)	Trp	tryptophan biosynthesis	+	complete
		Bg0504	MBINCAE92474_05045	LdhA-L	L-lactate dehydrogenase (EC 1.1.1.27)	L-Lactate	L-lactate production production	+	complete
		Bg0504	MBINCAE92474_05125	KdgF	Pectin degradation protein KdgF	GalAs	oligogalacturonate utilization	-	complete
		Bg0504	MBINCAE92474_05145	UxaA	Altronate dehydratase (EC 4.2.1.7)	GlcA	glucuronate utilization	-	complete
		Bg0504	MBINCAE92474_05145	UxaA	Altronate dehydratase (EC 4.2.1.7)	GalA	galacturonate utilization	-	complete
		Bg0504	MBINCAE92474_05145	UxaA	Altronate dehydratase (EC 4.2.1.7)	GalAs	oligogalacturonate utilization	-	complete
		Bg0504	MBINCAE92474_05145	UxaA	Altronate dehydratase (EC 4.2.1.7)	GlcAs	glucuronides utilization	-	complete
		Bg0504	MBINCAE92474_05150	UxaB	Altronate oxidoreductase (EC 1.1.1.58)	GlcA	glucuronate utilization	-	complete
		Bg0504	MBINCAE92474_05150	UxaB	Altronate oxidoreductase (EC 1.1.1.58)	GalA	galacturonate utilization	-	complete
		Bg0504	MBINCAE92474_05150	UxaB	Altronate oxidoreductase (EC 1.1.1.58)	GalAs	oligogalacturonate utilization	-	complete
		Bg0504	MBINCAE92474_05150	UxaB	Altronate oxidoreductase (EC 1.1.1.58)	GlcAs	glucuronides utilization	-	complete
		Bg0504	MBINCAE92474_05320	LacZ	Beta-galactosidase (EC 3.2.1.23)	GOS	galactooligosaccharides utilization	-	complete	GH2
		Bg0504	MBINCAE92474_05440	CoaX	Pantothenate kinase type III, CoaX-like (EC 2.7.1.33)	B5	coenzyme A, de novo synthesis	-	complete
		Bg0504	MBINCAE92474_05525	NagA1	N-acetylglucosamine-6-phosphate deacetylase (EC 3.5.1.25)	ManNAc	N-acetylmannosamine utilization	-	complete	CE9
		Bg0504	MBINCAE92474_05525	NagA1	N-acetylglucosamine-6-phosphate deacetylase (EC 3.5.1.25)	NANA	N-acetylneuraminate utilization	-	complete	CE9
		Bg0504	MBINCAE92474_05525	NagA1	N-acetylglucosamine-6-phosphate deacetylase (EC 3.5.1.25)	GlcNAc	N-acetylglucosamine utilization	-	complete	CE9
		Bg0504	MBINCAE92474_05525	NagA1	N-acetylglucosamine-6-phosphate deacetylase (EC 3.5.1.25)	Chb	chitobiose utilization	-	complete	CE9
		Bg0504	MBINCAE92474_05525	NagA1	N-acetylglucosamine-6-phosphate deacetylase (EC 3.5.1.25)	Lnb	lacto-N-biose utilization	-	complete	CE9
		Bg0504	MBINCAE92474_05525	NagA	N-acetylglucosamine-6-phosphate deacetylase (EC 3.5.1.25)	ManNAc	N-acetylmannosamine utilization	-	complete	CE9
		Bg0504	MBINCAE92474_05525	NagA	N-acetylglucosamine-6-phosphate deacetylase (EC 3.5.1.25)	NANA	N-acetylneuraminate utilization	-	complete	CE9
		Bg0504	MBINCAE92474_05525	NagA	N-acetylglucosamine-6-phosphate deacetylase (EC 3.5.1.25)	GlcNAc	N-acetylglucosamine utilization	-	complete	CE9
		Bg0504	MBINCAE92474_05525	NagA	N-acetylglucosamine-6-phosphate deacetylase (EC 3.5.1.25)	Chb	chitobiose utilization	-	complete	CE9
		Bg0504	MBINCAE92474_05525	NagA	N-acetylglucosamine-6-phosphate deacetylase (EC 3.5.1.25)	Lnb	lacto-N-biose utilization	-	complete	CE9
		Bg0504	MBINCAE92474_05585	MetE2	Methionine synthase II (cobalamin-independent)	Met	methionine biosynthesis	+	complete
		Bg0504	MBINCAE92474_05600	LeuA	2-isopropylmalate synthase (EC 2.3.3.13)	Leu	leucine biosynthesis	+	complete
		Bg0504	MBINCAE92474_05605	LeuB	3-isopropylmalate dehydrogenase (EC 1.1.1.85)	Leu	leucine biosynthesis	+	complete
		Bg0504	MBINCAE92474_05670	AroE2	Shikimate 5-dehydrogenase I alpha (EC 1.1.1.25)	Chor	chorismate biosynthesis	+	complete
		Bg0504	MBINCAE92474_05675	AroK1	Shikimate kinase I (EC 2.7.1.71)	Chor	chorismate biosynthesis	+	complete
		Bg0504	MBINCAE92474_05770	AbfA1	Alpha-N-arabinofuranosidase (EC 3.2.1.55)	aAOS	alpha-arabinooligosaccharides utilization	-	complete	GH51	Pectin
		Bg0504	MBINCAE92474_05785	FucO	Lactaldehyde reductase (EC 1.1.1.77)	Fuc	fucose utilization	-	complete
		Bg0504	MBINCAE92474_05785	FucO	Lactaldehyde reductase (EC 1.1.1.77)	Fuc	fucose utilization	-	complete
		Bg0504	MBINCAE92474_05790	PflA	Pyruvate formate-lyase (EC 2.3.1.54)	Formate	formate production production	+	complete
		Bg0504	MBINCAE92474_05795	PflB	Pyruvate formate-lyase activating enzyme (EC 1.97.1.4)	Formate	formate production production	+	complete
		Bg0504	MBINCAE92474_05820	SerA	D-3-phosphoglycerate dehydrogenase (EC 1.1.1.95)	Ser	serine biosynthesis	+	complete
		Bg0504	MBINCAE92474_05825	SerC1	Phosphoserine aminotransferase (EC 2.6.1.52)	Ser	serine biosynthesis	+	complete
		Bg0504	MBINCAE92474_05925	Frk_ScrK	Fructokinase (EC 2.7.1.4)	Scr	sucrose utilization	-	complete
		Bg0504	MBINCAE92474_05925	Frk_ScrK	Fructokinase (EC 2.7.1.4)	FOS	fructooligosaccharides utilization	-	complete
		Bg0504	MBINCAE92474_05925	Frk_ScrK	Fructokinase (EC 2.7.1.4)	Mtl	mannitol utilization	-	complete
		Bg0504	MBINCAE92474_05925	ScrK	Fructokinase (EC 2.7.1.4)	Scr	sucrose utilization	-	complete
		Bg0504	MBINCAE92474_05925	ScrK	Fructokinase (EC 2.7.1.4)	FOS	fructooligosaccharides utilization	-	complete
		Bg0504	MBINCAE92474_05925	ScrK	Fructokinase (EC 2.7.1.4)	Mtl	mannitol utilization	-	complete
		Bg0504	MBINCAE92474_05940	HisH	Imidazole glycerol phosphate synthase amidotransferase subunit (EC 2.4.2.-)	His	histidine biosynthesis	+	complete
		Bg0504	MBINCAE92474_05945	HisF	Imidazole glycerol phosphate synthase cyclase subunit (EC 4.1.3.-)	His	histidine biosynthesis	+	complete
		Bg0504	MBINCAE92474_05965	NadC	Quinolinate phosphoribosyltransferase [decarboxylating] (EC 2.4.2.19)	B3	NAD(P) cofactors, de novo synthesis	+	complete
		Bg0504	MBINCAE92474_05970	NadB	L-aspartate oxidase (EC 1.4.3.16)	B3	NAD(P) cofactors, de novo synthesis	+	complete
		Bg0504	MBINCAE92474_05980	GutA	Glucitol/sorbitol-specific transport protein GutA	Srl	sorbitol utilization	-	complete
		Bg0504	MBINCAE92474_06040						complete	GT2
		Bg0504	MBINCAE92474_06075						complete	GT2
		Bg0504	MBINCAE92474_06090						complete	GT4
		Bg0504	MBINCAE92474_06115						complete	GT4
		Bg0504	MBINCAE92474_06125						complete	GT4
		Bg0504	MBINCAE92474_06260						complete	GH25	Peptidoglycan
		Bg0504	MBINCAE92474_06265						complete	GH25	Peptidoglycan
		Bg0504	MBINCAE92474_06270	AroG1	2-keto-3-deoxy-D-arabino-heptulosonate-7-phosphate synthase I alpha (EC 2.5.1.54)	Chor	chorismate biosynthesis	+	complete
		Bg0504	MBINCAE92474_06280	XynT	Xyloside transporter XynT	XOS	xylooligosaccharides utilization	-	complete
		Bg0504	MBINCAE92474_06305	MelB	Melibiose carrier protein, Na+/melibiose symporter	Mel	melibiose utilization	+	complete
		Bg0504	MBINCAE92474_06315	MetY	O-succinylhomoserine sulfhydrylase (EC 2.5.1.48)	Met	methionine biosynthesis	+	complete
		Bg0504	MBINCAE92474_06320	CysK	Cysteine synthase (EC 2.5.1.47)	Cys	cysteine biosynthesis	+	complete
		Bg0504	MBINCAE92474_06445	AgaL	Alpha-galactosidase (EC 3.2.1.22)	Aga	alpha-galactosides utilization	-	complete	GH27
		Bg0504	MBINCAE92474_06500	Pgl	Polygalacturonase (EC 3.2.1.15)	GalAs	oligogalacturonate utilization	-	complete	GH28	Pectin
		Bg0504	MBINCAE92474_06550	ADH	Alcohol dehydrogenase (EC 1.1.1.1)	Ethanol	ethanol production production	+	complete
		Bg0504	MBINCAE92474_06570	XynT	Xyloside transporter XynT	XOS	xylooligosaccharides utilization	-	complete
		Bg0504	MBINCAE92474_06670	Hex_old	beta-N-acetylglucosaminidase (EC 3.2.1.52)	Chb	chitobiose utilization	-	complete
		Bg0504	MBINCAE92474_06670	Hex	beta-N-acetylglucosaminidase (EC 3.2.1.52)	Chb	chitobiose utilization	-	complete
		Bg0504	MBINCAE92474_06785						complete	GH25	Peptidoglycan
		Bg0504	MBINCAE92474_06795	IolJ	5-keto-2-deoxy-D-gluconate-6 phosphate aldolase (EC 4.1.2.29)	Ino	inositol utilization	-	complete
		Bg0504	MBINCAE92474_06800	IolC	5-keto-2-deoxygluconokinase (EC 2.7.1.92)	Ino	inositol utilization	-	complete
		Bg0504	MBINCAE92474_06875	Hex_old	beta-N-acetylglucosaminidase (EC 3.2.1.52)	Chb	chitobiose utilization	-	complete	GH20	Chitin/chitosan
		Bg0504	MBINCAE92474_06875	Hex	beta-N-acetylglucosaminidase (EC 3.2.1.52)	Chb	chitobiose utilization	-	complete	GH20	Chitin/chitosan
		Bg0504	MBINCAE92474_06915	NadE	NAD synthetase (EC 6.3.1.5)	B3	NAD(P) cofactors, de novo synthesis	+	complete
		Bg0504	MBINCAE92474_06930	XylB	Xylulose kinase (EC 2.7.1.17)	Xyl	xylose utilization	-	complete
		Bg0504	MBINCAE92474_06930	XylB	Xylulose kinase (EC 2.7.1.17)	Xlt	xylitol utilization	-	complete
		Bg0504	MBINCAE92474_06930	XylB	Xylulose kinase (EC 2.7.1.17)	Atl	arabinitol utilization	-	complete
		Bg0504	MBINCAE92474_06930	XylB	Xylulose kinase (EC 2.7.1.17)	XOS	xylooligosaccharides utilization	-	complete
		Bg0504	MBINCAE92474_06930	XylB	Xylulose kinase (EC 2.7.1.17)	Xyl	xylose utilization	-	complete
		Bg0504	MBINCAE92474_06930	XylB	Xylulose kinase (EC 2.7.1.17)	Xlt	xylitol utilization	-	complete
		Bg0504	MBINCAE92474_06930	XylB	Xylulose kinase (EC 2.7.1.17)	Atl	arabinitol utilization	-	complete
		Bg0504	MBINCAE92474_06930	XylB	Xylulose kinase (EC 2.7.1.17)	XOS	xylooligosaccharides utilization	-	complete
		Bg0504	MBINCAE92474_06945	AraD	L-ribulose-5-phosphate 4-epimerase (EC 5.1.3.4)	Ara	arabinose utilization	-	complete
		Bg0504	MBINCAE92474_06945	AraD	L-ribulose-5-phosphate 4-epimerase (EC 5.1.3.4)	aAOS	alpha-arabinooligosaccharides utilization	-	complete
		Bg0504	MBINCAE92474_06945	AraD	L-ribulose-5-phosphate 4-epimerase (EC 5.1.3.4)	Ara	arabinose utilization	-	complete
		Bg0504	MBINCAE92474_06945	AraD	L-ribulose-5-phosphate 4-epimerase (EC 5.1.3.4)	aAOS	alpha-arabinooligosaccharides utilization	-	complete
		Bg0504	MBINCAE92474_06950						complete	GH30
		Bg0504	MBINCAE92474_06970						complete	DOC
		Bg0504	MBINCAE92474_07075	NadD	Nicotinate-nucleotide adenylyltransferase (EC 2.7.7.18)	B3	NAD(P) cofactors, de novo synthesis	+	complete
		Bg0504	MBINCAE92474_07105	AroD2	3-dehydroquinate dehydratase II (EC 4.2.1.10)	Chor	chorismate biosynthesis	+	complete
		Bg0504	MBINCAE92474_07175	GalE	UDP-glucose 4-epimerase (EC 5.1.3.2)	Gal	galactose utilization	-	complete
		Bg0504	MBINCAE92474_07175	GalE	UDP-glucose 4-epimerase (EC 5.1.3.2)	Lac	lactose utilization	-	complete
		Bg0504	MBINCAE92474_07230						complete	GH36
		Bg0504	MBINCAE92474_07240	IolG1	Myo-inositol 2-dehydrogenase 1 (EC 1.1.1.18)	Ino	inositol utilization	-	complete
		Bg0504	MBINCAE92474_07245	IolD	Epi-inositol hydrolase (EC 3.7.1.-)	Ino	inositol utilization	-	complete
		Bg0504	MBINCAE92474_07250	IolE	Inosose dehydratase (EC 4.2.1.44)	Ino	inositol utilization	-	complete
		Bg0504	MBINCAE92474_07300	Hom	Homoserine dehydrogenase (EC 1.1.1.3)	Thr	threonine biosynthesis	+	complete
		Bg0504	MBINCAE92474_07300	Hom	Homoserine dehydrogenase (EC 1.1.1.3)	Met	methionine biosynthesis	+	complete
		Bg0504	MBINCAE92474_07305	LysC	Aspartokinase (EC 2.7.2.4)	Lys	lysine biosynthesis	+	complete
		Bg0504	MBINCAE92474_07360	IlvD	Dihydroxy-acid dehydratase (EC 4.2.1.9)	Ile	isoleucine biosynthesis	+	complete
		Bg0504	MBINCAE92474_07360	IlvD	Dihydroxy-acid dehydratase (EC 4.2.1.9)	Leu	leucine biosynthesis	+	complete
		Bg0504	MBINCAE92474_07360	IlvD	Dihydroxy-acid dehydratase (EC 4.2.1.9)	Val	valine biosynthesis	+	complete
		Bg0504	MBINCAE92474_07385						complete	GH73	Peptidoglycan
		Bg0504	MBINCAE92474_07410	NagB	Glucosamine-6-phosphate deaminase (EC 3.5.99.6)	ManNAc	N-acetylmannosamine utilization	-	complete
		Bg0504	MBINCAE92474_07410	NagB	Glucosamine-6-phosphate deaminase (EC 3.5.99.6)	NANA	N-acetylneuraminate utilization	-	complete
		Bg0504	MBINCAE92474_07410	NagB	Glucosamine-6-phosphate deaminase (EC 3.5.99.6)	GlcNAc	N-acetylglucosamine utilization	-	complete
		Bg0504	MBINCAE92474_07410	NagB	Glucosamine-6-phosphate deaminase (EC 3.5.99.6)	Chb	chitobiose utilization	-	complete
		Bg0504	MBINCAE92474_07410	NagB	Glucosamine-6-phosphate deaminase (EC 3.5.99.6)	Lnb	lacto-N-biose utilization	-	complete
		Bg0504	MBINCAE92474_07495	FolC	Dihydrofolate synthase (EC 6.3.2.12)	B9	folate cofactors, de novo synthesis	+	complete
		Bg0504	MBINCAE92474_07520						complete	GH20	Chitin/chitosan
		Bg0504	MBINCAE92474_07535	HisJ1	Histidinol-phosphatase (EC 3.1.3.15)	His	histidine biosynthesis	+	complete
		Bg0504	MBINCAE92474_07545	AspC	Aspartate aminotransferase (EC 2.6.1.1)	Asp	aspartate biosynthesis	+	complete
		Bg0504	MBINCAE92474_07620						complete	GH43_19	Pectin
		Bg0504	MBINCAE92474_07795	CysE	Serine acetyltransferase (EC 2.3.1.30)	Cys	cysteine biosynthesis	+	complete
		Bg0504	MBINCAE92474_07910	LDC1	Lysine decarboxylase (EC 4.1.1.18)	Lys_d	lysine degradation	-	complete
		Bg0504	MBINCAE92474_07950	ProC	Pyrroline-5-carboxylate reductase (EC 1.5.1.2)	Pro	proline biosynthesis	+	complete
		Bg0504	MBINCAE92474_08115	ManB	Phosphomannomutase (EC 5.4.2.8)	Man	mannose utilization	-	complete
		Bg0504	MBINCAE92474_08330	MnnA1	Alpha-mannosidase (EC 3.2.1.24)	bMnOS	Beta-mannooligosaccharides utilization	-	complete	GH38	a-mannose
		Bg0504	MBINCAE92474_08335	AlfA	Alpha-L-fucosidase (EC 3.2.1.51)	Fcs	fucosides utilization	-	complete	GH29	a-L-fucose
		Bg0504	MBINCAE92474_08350	ProB	Glutamate 5-kinase (EC 2.7.2.11)	Pro	proline biosynthesis	+	complete
		Bg0504	MBINCAE92474_08355	ProA	Gamma-glutamyl phosphate reductase (EC 1.2.1.41)	Pro	proline biosynthesis	+	complete
		Bg0504	MBINCAE92474_08370	GlgP	Glycogen phosphorylase (EC 2.4.1.1)	Mal	maltose utilization	+	complete	GT35	Starch/glycogen
		Bg0504	MBINCAE92474_08370	GlgP	Glycogen phosphorylase (EC 2.4.1.1)	MOS	maltooligosaccharides utilization	+	complete	GT35	Starch/glycogen
		Bg0504	MBINCAE92474_08375	NplT	Neopullulanase (EC 3.2.1.135)	Mal	maltose utilization	+	complete	GH13_39	Starch/glycogen
		Bg0504	MBINCAE92474_08375	NplT	Neopullulanase (EC 3.2.1.135)	MOS	maltooligosaccharides utilization	+	complete	GH13_39	Starch/glycogen
		Bg0504	MBINCAE92474_08385	GatC	Aspartyl-tRNA(Asn) amidotransferase subunit C (EC 6.3.5.6)	Asn	asparagine biosynthesis	+	complete
		Bg0504	MBINCAE92474_08385	GatC	Aspartyl-tRNA(Asn) amidotransferase subunit C (EC 6.3.5.6)	Gln	glutamine biosynthesis	+	complete
		Bg0504	MBINCAE92474_08385	GatC	Glutamyl-tRNA(Gln) amidotransferase subunit C (EC 6.3.5.7)	Asn	asparagine biosynthesis	+	complete
		Bg0504	MBINCAE92474_08385	GatC	Glutamyl-tRNA(Gln) amidotransferase subunit C (EC 6.3.5.7)	Gln	glutamine biosynthesis	+	complete
		Bg0504	MBINCAE92474_08390	GatA	Aspartyl-tRNA(Asn) amidotransferase subunit A (EC 6.3.5.6)	Asn	asparagine biosynthesis	+	complete
		Bg0504	MBINCAE92474_08390	GatA	Aspartyl-tRNA(Asn) amidotransferase subunit A (EC 6.3.5.6)	Gln	glutamine biosynthesis	+	complete
		Bg0504	MBINCAE92474_08390	GatA	Glutamyl-tRNA(Gln) amidotransferase subunit A (EC 6.3.5.7)	Asn	asparagine biosynthesis	+	complete
		Bg0504	MBINCAE92474_08390	GatA	Glutamyl-tRNA(Gln) amidotransferase subunit A (EC 6.3.5.7)	Gln	glutamine biosynthesis	+	complete
		Bg0504	MBINCAE92474_08395	GatB	Aspartyl-tRNA(Asn) amidotransferase subunit B (EC 6.3.5.6)	Asn	asparagine biosynthesis	+	complete
		Bg0504	MBINCAE92474_08395	GatB	Aspartyl-tRNA(Asn) amidotransferase subunit B (EC 6.3.5.6)	Gln	glutamine biosynthesis	+	complete
		Bg0504	MBINCAE92474_08395	GatB	Glutamyl-tRNA(Gln) amidotransferase subunit B (EC 6.3.5.7)	Asn	asparagine biosynthesis	+	complete
		Bg0504	MBINCAE92474_08395	GatB	Glutamyl-tRNA(Gln) amidotransferase subunit B (EC 6.3.5.7)	Gln	glutamine biosynthesis	+	complete
		Bg0504	MBINCAE92474_08490	BglA	Beta-glucosidase (EC 3.2.1.21)	Bgl	beta-glucosides utilization	-	complete	GH3
		Bg0504	MBINCAE92474_08500	LacZ	Beta-galactosidase (EC 3.2.1.23)	GOS	galactooligosaccharides utilization	-	complete	GH2
		Bg0504	MBINCAE92474_08505	AgaL	Alpha-galactosidase (EC 3.2.1.22)	Aga	alpha-galactosides utilization	-	complete	GH36
		Bg0504	MBINCAE92474_08565	MnnB1	Beta-mannosidase (EC 3.2.1.25)	bMnOS	Beta-mannooligosaccharides utilization	-	complete	GH2
		Bg0504	MBINCAE92474_08595	CoaD	Phosphopantetheine adenylyltransferase (EC 2.7.7.3)	B5	coenzyme A, de novo synthesis	-	complete
		Bg0504	MBINCAE92474_08610	MelB	Melibiose carrier protein, Na+/melibiose symporter	Mel	melibiose utilization	+	complete
		Bg0504	MBINCAE92474_08655						complete	GT28	Peptidoglycan
		Bg0504	MBINCAE92474_08675	MnnA1	Alpha-mannosidase (EC 3.2.1.24)	bMnOS	Beta-mannooligosaccharides utilization	-	complete	GH38	a-mannose
		Bg0504	MBINCAE92474_08785	LacZ	Beta-galactosidase (EC 3.2.1.23)	GOS	galactooligosaccharides utilization	-	complete	GH2
		Bg0504	MBINCAE92474_08850	XynT	Xyloside transporter XynT	XOS	xylooligosaccharides utilization	-	complete
		Bg0504	MBINCAE92474_08910	Cat	4-hydroxybutyrate:acetyl-CoA CoA transferase (EC 2.3.1.-)	Butyrate	butyrate production production	-	complete
		Bg0504	MBINCAE92474_08915						complete	GH110	O-glycan
		Bg0504	MBINCAE92474_09055	AraB	Ribulokinase (EC 2.7.1.16)	Ara	arabinose utilization	-	complete
		Bg0504	MBINCAE92474_09055	AraB	Ribulokinase (EC 2.7.1.16)	aAOS	alpha-arabinooligosaccharides utilization	-	complete
		Bg0504	MBINCAE92474_09055	AraB	Ribulokinase (EC 2.7.1.16)	Ara	arabinose utilization	-	complete
		Bg0504	MBINCAE92474_09055	AraB	Ribulokinase (EC 2.7.1.16)	aAOS	alpha-arabinooligosaccharides utilization	-	complete
		Bg0504	MBINCAE92474_09060	AraD	L-ribulose-5-phosphate 4-epimerase (EC 5.1.3.4)	Ara	arabinose utilization	-	complete
		Bg0504	MBINCAE92474_09060	AraD	L-ribulose-5-phosphate 4-epimerase (EC 5.1.3.4)	aAOS	alpha-arabinooligosaccharides utilization	-	complete
		Bg0504	MBINCAE92474_09060	AraD	L-ribulose-5-phosphate 4-epimerase (EC 5.1.3.4)	Ara	arabinose utilization	-	complete
		Bg0504	MBINCAE92474_09060	AraD	L-ribulose-5-phosphate 4-epimerase (EC 5.1.3.4)	aAOS	alpha-arabinooligosaccharides utilization	-	complete
		Bg0504	MBINCAE92474_09120						complete	GT51	Peptidoglycan
		Bg0504	MBINCAE92474_09170	ThrC	Threonine synthase (EC 4.2.3.1)	Thr	threonine biosynthesis	+	complete
		Bg0504	MBINCAE92474_09210	LysA	Diaminopimelate decarboxylase (EC 4.1.1.20)	Lys	lysine biosynthesis	+	complete
		Bg0504	MBINCAE92474_09260	LacZ	Beta-galactosidase (EC 3.2.1.23)	GOS	galactooligosaccharides utilization	-	complete	GH2
		Bg0504	MBINCAE92474_09285	AckA	Acetate kinase (EC 2.7.2.1)	Acetate	acetate production production	-	complete
		Bg0504	MBINCAE92474_09310	LdhA-L	L-lactate dehydrogenase (EC 1.1.1.27)	L-Lactate	L-lactate production production	+	complete
		Bg0504	MBINCAE92474_09355	Hex_old	beta-N-acetylglucosaminidase (EC 3.2.1.52)	Chb	chitobiose utilization	-	complete
		Bg0504	MBINCAE92474_09355	Hex	beta-N-acetylglucosaminidase (EC 3.2.1.52)	Chb	chitobiose utilization	-	complete
		Bg0504	MBINCAE92474_09360	Hex_old	beta-N-acetylglucosaminidase (EC 3.2.1.52)	Chb	chitobiose utilization	-	partial
		Bg0504	MBINCAE92474_09360	Hex	beta-N-acetylglucosaminidase (EC 3.2.1.52)	Chb	chitobiose utilization	-	partial
		Bg0752	MBINAEC9AD38_00030	ThiM	Hydroxyethylthiazole kinase (EC 2.7.1.50)	B1	TPP cofactor, de novo synthesis	-	complete
		Bg0752	MBINAEC9AD38_00055	ThiD	Hydroxymethylpyrimidine phosphate kinase ThiD (EC 2.7.4.7)	B1	TPP cofactor, de novo synthesis	-	complete
		Bg0752	MBINAEC9AD38_00060	ThiE	Thiamin-phosphate pyrophosphorylase (EC 2.5.1.3)	B1	TPP cofactor, de novo synthesis	-	complete
		Bg0752	MBINAEC9AD38_00075	Pgm	Beta-phosphoglucomutase (EC 5.4.2.6)	Mal	maltose utilization	+	complete
		Bg0752	MBINAEC9AD38_00075	Pgm	Beta-phosphoglucomutase (EC 5.4.2.6)	MOS	maltooligosaccharides utilization	+	complete
		Bg0752	MBINAEC9AD38_00075	Pgm	Beta-phosphoglucomutase (EC 5.4.2.6)	Mal	maltose utilization	+	complete
		Bg0752	MBINAEC9AD38_00075	Pgm	Beta-phosphoglucomutase (EC 5.4.2.6)	MOS	maltooligosaccharides utilization	+	complete
		Bg0752	MBINAEC9AD38_00090	FolC	Dihydrofolate synthase (EC 6.3.2.12)	B9	folate cofactors, de novo synthesis	+	complete
		Bg0752	MBINAEC9AD38_00115	LdhA-L	L-lactate dehydrogenase (EC 1.1.1.27)	L-Lactate	L-lactate production production	+	complete
		Bg0752	MBINAEC9AD38_00335						complete	GT28	Peptidoglycan
		Bg0752	MBINAEC9AD38_00380						complete	CBM50	Peptidoglycan
		Bg0752	MBINAEC9AD38_00410	NadE	NAD synthetase (EC 6.3.1.5)	B3	NAD(P) cofactors, de novo synthesis	+	complete
		Bg0752	MBINAEC9AD38_00435	PulA	Pullulanase (EC 3.2.1.41)	Mal	maltose utilization	+	complete	CBM82-CBM83-GH13_41
		Bg0752	MBINAEC9AD38_00435	PulA	Pullulanase (EC 3.2.1.41)	MOS	maltooligosaccharides utilization	+	complete	CBM82-CBM83-GH13_41
		Bg0752	MBINAEC9AD38_00440	LacZ	Beta-galactosidase (EC 3.2.1.23)	GOS	galactooligosaccharides utilization	+	complete	GH42	b-galactose
		Bg0752	MBINAEC9AD38_00445	MalR	Maltose operon transcriptional repressor MalR, LacI family	Mal	maltose utilization	+	complete
		Bg0752	MBINAEC9AD38_00445	MalR	Maltose operon transcriptional repressor MalR, LacI family	MOS	maltooligosaccharides utilization	+	complete
		Bg0752	MBINAEC9AD38_00465	NagTp1	N-Acetyl-D-glucosamine ABC transport system, permease protein 1	GlcNAc	N-acetylglucosamine utilization	+	complete
		Bg0752	MBINAEC9AD38_00470	NagTp2	N-Acetyl-D-glucosamine ABC transport system, permease protein 2	GlcNAc	N-acetylglucosamine utilization	+	complete
		Bg0752	MBINAEC9AD38_00510	AroG1	2-keto-3-deoxy-D-arabino-heptulosonate-7-phosphate synthase I alpha (EC 2.5.1.54)	Chor	chorismate biosynthesis	+	complete
		Bg0752	MBINAEC9AD38_00605	RhaD	Rhamnulose-1-phosphate aldolase (EC 4.1.2.19)	Rha	rhamnose utilization	-	complete
		Bg0752	MBINAEC9AD38_00605	RhaD	Rhamnulose-1-phosphate aldolase (EC 4.1.2.19)	Rhi	rhamnogalacturonides utilization	+	complete
		Bg0752	MBINAEC9AD38_00610	RhaA	L-rhamnose isomerase (EC 5.3.1.14)	Rha	rhamnose utilization	-	complete
		Bg0752	MBINAEC9AD38_00610	RhaA	L-rhamnose isomerase (EC 5.3.1.14)	Rhi	rhamnogalacturonides utilization	+	complete
		Bg0752	MBINAEC9AD38_00615	RhaB	Rhamnulokinase (EC 2.7.1.5)	Rha	rhamnose utilization	-	complete
		Bg0752	MBINAEC9AD38_00615	RhaB	Rhamnulokinase (EC 2.7.1.5)	Rhi	rhamnogalacturonides utilization	+	complete
		Bg0752	MBINAEC9AD38_00620	RamA	alpha-L-rhamnosidase (EC 3.2.1.40)	Rhi	rhamnogalacturonides utilization	+	complete	GH78	Pectin	a-rhamnose
		Bg0752	MBINAEC9AD38_00630	LacZ	Beta-galactosidase (EC 3.2.1.23)	GOS	galactooligosaccharides utilization	+	complete	GH2
		Bg0752	MBINAEC9AD38_00635	UidB2	Glucuronide permease	GlcAs	glucuronides utilization	-	complete
		Bg0752	MBINAEC9AD38_00635	RhiT	Rhamnogalacturonide transporter RhiT	Rhi	rhamnogalacturonides utilization	+	complete
		Bg0752	MBINAEC9AD38_00640	XynB	Beta-xylosidase (EC 3.2.1.37)	XOS	xylooligosaccharides utilization	-	complete	GH43_28	Pectin
		Bg0752	MBINAEC9AD38_00650	UxuB	D-mannonate oxidoreductase (EC 1.1.1.57)	GlcA	glucuronate utilization	-	complete
		Bg0752	MBINAEC9AD38_00650	UxuB	D-mannonate oxidoreductase (EC 1.1.1.57)	GalA	galacturonate utilization	-	complete
		Bg0752	MBINAEC9AD38_00650	UxuB	D-mannonate oxidoreductase (EC 1.1.1.57)	GalAs	oligogalacturonate utilization	-	complete
		Bg0752	MBINAEC9AD38_00650	UxuB	D-mannonate oxidoreductase (EC 1.1.1.57)	GlcAs	glucuronides utilization	-	complete
		Bg0752	MBINAEC9AD38_00655	UxuA	Mannonate dehydratase (EC 4.2.1.8)	GlcA	glucuronate utilization	-	complete
		Bg0752	MBINAEC9AD38_00655	UxuA	Mannonate dehydratase (EC 4.2.1.8)	GalA	galacturonate utilization	-	complete
		Bg0752	MBINAEC9AD38_00655	UxuA	Mannonate dehydratase (EC 4.2.1.8)	GalAs	oligogalacturonate utilization	-	complete
		Bg0752	MBINAEC9AD38_00655	UxuA	Mannonate dehydratase (EC 4.2.1.8)	GlcAs	glucuronides utilization	-	complete
		Bg0752	MBINAEC9AD38_00670	CysE	Serine acetyltransferase (EC 2.3.1.30)	Cys	cysteine biosynthesis	+	complete
		Bg0752	MBINAEC9AD38_00810	BglA	Beta-glucosidase (EC 3.2.1.21)	Bgl	beta-glucosides utilization	+	complete	GH3
		Bg0752	MBINAEC9AD38_00830	XynA	Endo-1,4-beta-xylanase (EC 3.2.1.8)	XOS	xylooligosaccharides utilization	-	complete
		Bg0752	MBINAEC9AD38_00830	XynA	Endo-1,4-beta-xylanase (EC 3.2.1.8)	XOS	xylooligosaccharides utilization	-	complete
		Bg0752	MBINAEC9AD38_00865	CbpA	Cellobiose phosphorylase (EC 2.4.1.20)	Bgl	beta-glucosides utilization	+	complete	GH94
		Bg0752	MBINAEC9AD38_00930	BglA	Beta-glucosidase (EC 3.2.1.21)	Bgl	beta-glucosides utilization	+	complete	GH3
		Bg0752	MBINAEC9AD38_01090	AspC1	Aspartate transaminase (EC 2.6.1.1)	Asp	aspartate biosynthesis	+	complete
		Bg0752	MBINAEC9AD38_01100						complete	CE4
		Bg0752	MBINAEC9AD38_01110						complete	GT2
		Bg0752	MBINAEC9AD38_01125	Crt	3-hydroxybutyryl-CoA dehydratase (EC 4.2.1.55)	Butyrate	butyrate production production	+	complete
		Bg0752	MBINAEC9AD38_01260						complete	GT2
		Bg0752	MBINAEC9AD38_01305						complete	GH13_31	Starch/glycogen
		Bg0752	MBINAEC9AD38_01340	GlgP	Glycogen phosphorylase (EC 2.4.1.1)	Mal	maltose utilization	+	complete	GT35	Starch/glycogen
		Bg0752	MBINAEC9AD38_01340	GlgP	Glycogen phosphorylase (EC 2.4.1.1)	MOS	maltooligosaccharides utilization	+	complete	GT35	Starch/glycogen
		Bg0752	MBINAEC9AD38_01400	PheAp	Prephenate dehydratase (EC 4.2.1.51)	Tyr	tyrosine biosynthesis	+	complete
		Bg0752	MBINAEC9AD38_01400	PheAp	Prephenate dehydratase (EC 4.2.1.51)	Phe	phenylalanine biosynthesis	+	complete
		Bg0752	MBINAEC9AD38_01455						complete	CE4
		Bg0752	MBINAEC9AD38_01715	TyrAp	Prephenate dehydrogenase (EC 1.3.1.12)	Tyr	tyrosine biosynthesis	+	complete
		Bg0752	MBINAEC9AD38_01715	TyrAp	Prephenate dehydrogenase (EC 1.3.1.12)	Phe	phenylalanine biosynthesis	+	complete
		Bg0752	MBINAEC9AD38_01720	Frk_ScrK	Fructokinase (EC 2.7.1.4)	Scr	sucrose utilization	-	complete
		Bg0752	MBINAEC9AD38_01720	Frk_ScrK	Fructokinase (EC 2.7.1.4)	FOS	fructooligosaccharides utilization	+	complete
		Bg0752	MBINAEC9AD38_01720	Frk_ScrK	Fructokinase (EC 2.7.1.4)	Mtl	mannitol utilization	-	complete
		Bg0752	MBINAEC9AD38_01720	ScrK	Fructokinase (EC 2.7.1.4)	Scr	sucrose utilization	-	complete
		Bg0752	MBINAEC9AD38_01720	ScrK	Fructokinase (EC 2.7.1.4)	FOS	fructooligosaccharides utilization	+	complete
		Bg0752	MBINAEC9AD38_01720	ScrK	Fructokinase (EC 2.7.1.4)	Mtl	mannitol utilization	-	complete
		Bg0752	MBINAEC9AD38_01725	BfrA_old	beta-fructofuranosidase (EC 3.2.1.26)	FOS	fructooligosaccharides utilization	+	complete	GH32	Sucrose/fructan
		Bg0752	MBINAEC9AD38_01730	BfrB	Predicted fructosides ABC transporter, substrate-binding protein BfrB	FOS	fructooligosaccharides utilization	+	complete
		Bg0752	MBINAEC9AD38_01735	BfrD	Predicted fructosides ABC transporter, permease protein BfrD	FOS	fructooligosaccharides utilization	+	complete
		Bg0752	MBINAEC9AD38_01740	BfrE	Predicted fructosides ABC transporter, permease protein BfrE	FOS	fructooligosaccharides utilization	+	complete
		Bg0752	MBINAEC9AD38_01745	BfrR2	Putative transcriptional regulator of fructooligosaccharide utilization, LacI-family	FOS	fructooligosaccharides utilization	+	complete
		Bg0752	MBINAEC9AD38_01760	QueA	S-adenosylmethionine:tRNA ribosyltransferase-isomerase (EC 2.4.99.17)	Q	queuosine, de novo synthesis	-	complete
		Bg0752	MBINAEC9AD38_01810	ThrC	Threonine synthase (EC 4.2.3.1)	Thr	threonine biosynthesis	+	complete
		Bg0752	MBINAEC9AD38_01825	LeuD	3-isopropylmalate dehydratase small subunit (EC 4.2.1.33)	Leu	leucine biosynthesis	+	complete
		Bg0752	MBINAEC9AD38_01830	LeuC	3-isopropylmalate dehydratase large subunit (EC 4.2.1.33)	Leu	leucine biosynthesis	+	complete
		Bg0752	MBINAEC9AD38_01885	CTGS	Cystathionine gamma-synthase (EC 2.5.1.48)	Met	methionine biosynthesis	+	complete
		Bg0752	MBINAEC9AD38_01890	DapF	Diaminopimelate epimerase (EC 5.1.1.7)	Lys	lysine biosynthesis	+	complete
		Bg0752	MBINAEC9AD38_01960	RhaR1	Transcriptional regulator of rhamnose utilization, AraC family	Rha	rhamnose utilization	-	complete
		Bg0752	MBINAEC9AD38_01970	LacZ	Beta-galactosidase (EC 3.2.1.23)	GOS	galactooligosaccharides utilization	+	complete	GH1
		Bg0752	MBINAEC9AD38_02030	EtfA2	Electron bifurcating butyryl-CoA dehydrogenase, electron transfer flavoprotein alpha	Butyrate	butyrate production production	+	complete
		Bg0752	MBINAEC9AD38_02035	EtfB2	Electron bifurcating butyryl-CoA dehydrogenase, electron transfer flavoprotein beta	Butyrate	butyrate production production	+	complete
		Bg0752	MBINAEC9AD38_02040	Bcd	Butyryl-CoA dehydrogenase (EC 1.3.99.2)	Butyrate	butyrate production production	+	complete
		Bg0752	MBINAEC9AD38_02045	Hbd	3-hydroxybutyryl-CoA dehydrogenase (EC 1.1.1.157)	Butyrate	butyrate production production	+	complete
		Bg0752	MBINAEC9AD38_02050	Thl	3-ketoacyl-CoA thiolase (EC 2.3.1.16)	Butyrate	butyrate production production	+	complete
		Bg0752	MBINAEC9AD38_02065						complete	GH25	Peptidoglycan
		Bg0752	MBINAEC9AD38_02135	UxaC	Uronate isomerase (EC 5.3.1.12)	GlcA	glucuronate utilization	-	complete
		Bg0752	MBINAEC9AD38_02135	UxaC	Uronate isomerase (EC 5.3.1.12)	GalA	galacturonate utilization	-	complete
		Bg0752	MBINAEC9AD38_02135	UxaC	Uronate isomerase (EC 5.3.1.12)	GalAs	oligogalacturonate utilization	-	complete
		Bg0752	MBINAEC9AD38_02135	UxaC	Uronate isomerase (EC 5.3.1.12)	GlcAs	glucuronides utilization	-	complete
		Bg0752	MBINAEC9AD38_02220	ThrB	Homoserine kinase (EC 2.7.1.39)	Thr	threonine biosynthesis	+	complete
		Bg0752	MBINAEC9AD38_02250	AglA	Alpha-glucosidase (EC 3.2.1.20)	Mal	maltose utilization	+	complete	GH31
		Bg0752	MBINAEC9AD38_02250	AglA	Alpha-glucosidase (EC 3.2.1.20)	MOS	maltooligosaccharides utilization	+	complete	GH31
		Bg0752	MBINAEC9AD38_02320	GlmM	Phosphoglucosamine mutase (EC 5.4.2.10)	GlcNAc	N-acetylglucosamine utilization	+	complete
		Bg0752	MBINAEC9AD38_02330						complete	GT2
		Bg0752	MBINAEC9AD38_02335						complete	GT4
		Bg0752	MBINAEC9AD38_02340						complete	GT2
		Bg0752	MBINAEC9AD38_02445	MetH	5-methyltetrahydrofolate--homocysteine methyltransferase (EC 2.1.1.13)	Met	methionine biosynthesis	+	complete
		Bg0752	MBINAEC9AD38_02485	MurX	Stage V sporulation protein, possible Lipid II flippase MurJ	BA_t	bile acid transformation	+	complete
		Bg0752	MBINAEC9AD38_02495	BaiN	3-dehydro-bile acid delta(4,6)-reductase (EC 1.3.1.114)	BA_t	bile acid transformation	+	complete
		Bg0752	MBINAEC9AD38_02500	BaiO	NAD(H)-dependent 3-alpha-hydroxysteroid reductase, predicted	BA_t	bile acid transformation	+	complete
		Bg0752	MBINAEC9AD38_02605	AroB	3-dehydroquinate synthase (EC 4.2.3.4)	Chor	chorismate biosynthesis	+	complete
		Bg0752	MBINAEC9AD38_02690						complete	CBM50	Peptidoglycan
		Bg0752	MBINAEC9AD38_02710	NadD	Nicotinate-nucleotide adenylyltransferase (EC 2.7.7.18)	B3	NAD(P) cofactors, de novo synthesis	+	complete
		Bg0752	MBINAEC9AD38_02745	BioB	Biotin synthase (EC 2.8.1.6)	B7	biotin cofactor, de novo synthesis	-	complete
		Bg0752	MBINAEC9AD38_02775	HisF	Imidazole glycerol phosphate synthase cyclase subunit (EC 4.1.3.-)	His	histidine biosynthesis	+	complete
		Bg0752	MBINAEC9AD38_02775	HisI	Phosphoribosyl-AMP cyclohydrolase (EC 3.5.4.19)	His	histidine biosynthesis	+	complete
		Bg0752	MBINAEC9AD38_02775	HisE	Phosphoribosyl-ATP pyrophosphatase (EC 3.6.1.31)	His	histidine biosynthesis	+	complete
		Bg0752	MBINAEC9AD38_02780	HisB	Imidazoleglycerol-phosphate dehydratase (EC 4.2.1.19)	His	histidine biosynthesis	+	complete
		Bg0752	MBINAEC9AD38_02785	HisD	Histidinol dehydrogenase (EC 1.1.1.23)	His	histidine biosynthesis	+	complete
		Bg0752	MBINAEC9AD38_02790	HisG	ATP phosphoribosyltransferase (EC 2.4.2.17)	His	histidine biosynthesis	+	complete
		Bg0752	MBINAEC9AD38_02795	HisZ	ATP phosphoribosyltransferase regulatory subunit (EC 2.4.2.17)	His	histidine biosynthesis	+	complete
		Bg0752	MBINAEC9AD38_02845	CoaD	Phosphopantetheine adenylyltransferase (EC 2.7.7.3)	B5	coenzyme A, de novo synthesis	-	complete
		Bg0752	MBINAEC9AD38_02900	GalE	UDP-glucose 4-epimerase (EC 5.1.3.2)	Gal	galactose utilization	+	complete
		Bg0752	MBINAEC9AD38_02900	GalE	UDP-glucose 4-epimerase (EC 5.1.3.2)	Lac	lactose utilization	+	complete
		Bg0752	MBINAEC9AD38_03055	MglB	Galactose/methyl galactoside ABC transport system, D-galactose-binding periplasmic protein MglB (TC 3.A.1.2.3)	Gal	galactose utilization	+	complete
		Bg0752	MBINAEC9AD38_03080	MglC	Galactose/methyl galactoside ABC transport system, permease protein MglC (TC 3.A.1.2.3)	Gal	galactose utilization	+	complete
		Bg0752	MBINAEC9AD38_03085	MglA	Galactose/methyl galactoside ABC transport system, ATP-binding protein MglA (EC 3.6.3.17)	Gal	galactose utilization	+	complete
		Bg0752	MBINAEC9AD38_03090	MglB	Galactose/methyl galactoside ABC transport system, D-galactose-binding periplasmic protein MglB (TC 3.A.1.2.3)	Gal	galactose utilization	+	complete
		Bg0752	MBINAEC9AD38_03105	Pta	Phosphate acetyltransferase (EC 2.3.1.8)	Acetate	acetate production production	+	complete
		Bg0752	MBINAEC9AD38_03195	EbgR	Evolved beta-D-galactosidase transcriptional repressor	GOS	galactooligosaccharides utilization	+	complete
		Bg0752	MBINAEC9AD38_03215	RbsR	Ribose operon repressor	Rbs	ribose utilization	-	complete
		Bg0752	MBINAEC9AD38_03215	IolR2	Predicted transcriptional regulator of the myo-inositol catabolic operon	Ino	inositol utilization	-	complete
		Bg0752	MBINAEC9AD38_03260	NagB	Glucosamine-6-phosphate deaminase (EC 3.5.99.6)	ManNAc	N-acetylmannosamine utilization	-	complete
		Bg0752	MBINAEC9AD38_03260	NagB	Glucosamine-6-phosphate deaminase (EC 3.5.99.6)	NANA	N-acetylneuraminate utilization	+	complete
		Bg0752	MBINAEC9AD38_03260	NagB	Glucosamine-6-phosphate deaminase (EC 3.5.99.6)	GlcNAc	N-acetylglucosamine utilization	+	complete
		Bg0752	MBINAEC9AD38_03260	NagB	Glucosamine-6-phosphate deaminase (EC 3.5.99.6)	Chb	chitobiose utilization	+	complete
		Bg0752	MBINAEC9AD38_03260	NagB	Glucosamine-6-phosphate deaminase (EC 3.5.99.6)	Lnb	lacto-N-biose utilization	+	complete
		Bg0752	MBINAEC9AD38_03265	NagA1	N-acetylglucosamine-6-phosphate deacetylase (EC 3.5.1.25)	ManNAc	N-acetylmannosamine utilization	-	complete	CE9
		Bg0752	MBINAEC9AD38_03265	NagA1	N-acetylglucosamine-6-phosphate deacetylase (EC 3.5.1.25)	NANA	N-acetylneuraminate utilization	+	complete	CE9
		Bg0752	MBINAEC9AD38_03265	NagA1	N-acetylglucosamine-6-phosphate deacetylase (EC 3.5.1.25)	GlcNAc	N-acetylglucosamine utilization	+	complete	CE9
		Bg0752	MBINAEC9AD38_03265	NagA1	N-acetylglucosamine-6-phosphate deacetylase (EC 3.5.1.25)	Chb	chitobiose utilization	+	complete	CE9
		Bg0752	MBINAEC9AD38_03265	NagA1	N-acetylglucosamine-6-phosphate deacetylase (EC 3.5.1.25)	Lnb	lacto-N-biose utilization	+	complete	CE9
		Bg0752	MBINAEC9AD38_03265	NagA	N-acetylglucosamine-6-phosphate deacetylase (EC 3.5.1.25)	ManNAc	N-acetylmannosamine utilization	-	complete	CE9
		Bg0752	MBINAEC9AD38_03265	NagA	N-acetylglucosamine-6-phosphate deacetylase (EC 3.5.1.25)	NANA	N-acetylneuraminate utilization	+	complete	CE9
		Bg0752	MBINAEC9AD38_03265	NagA	N-acetylglucosamine-6-phosphate deacetylase (EC 3.5.1.25)	GlcNAc	N-acetylglucosamine utilization	+	complete	CE9
		Bg0752	MBINAEC9AD38_03265	NagA	N-acetylglucosamine-6-phosphate deacetylase (EC 3.5.1.25)	Chb	chitobiose utilization	+	complete	CE9
		Bg0752	MBINAEC9AD38_03265	NagA	N-acetylglucosamine-6-phosphate deacetylase (EC 3.5.1.25)	Lnb	lacto-N-biose utilization	+	complete	CE9
		Bg0752	MBINAEC9AD38_03290	BglA	Beta-glucosidase (EC 3.2.1.21)	Bgl	beta-glucosides utilization	+	complete	GH3
		Bg0752	MBINAEC9AD38_03305	GutA	Glucitol/sorbitol-specific transport protein GutA	Srl	sorbitol utilization	-	complete
		Bg0752	MBINAEC9AD38_03385	RbsR	Ribose operon repressor	Rbs	ribose utilization	-	complete
		Bg0752	MBINAEC9AD38_03400	BglA	Beta-glucosidase (EC 3.2.1.21)	Bgl	beta-glucosides utilization	+	complete	GH3
		Bg0752	MBINAEC9AD38_03415	LysA	Diaminopimelate decarboxylase (EC 4.1.1.20)	Lys	lysine biosynthesis	+	complete
		Bg0752	MBINAEC9AD38_03460	ProA	Gamma-glutamyl phosphate reductase (EC 1.2.1.41)	Pro	proline biosynthesis	+	complete
		Bg0752	MBINAEC9AD38_03475	ProB	Glutamate 5-kinase (EC 2.7.2.11)	Pro	proline biosynthesis	+	complete
		Bg0752	MBINAEC9AD38_03550	MmdB	Methylmalonyl-CoA decarboxylase, beta chain (EC 4.1.1.41)	Propionate	propionate production production	+	complete
		Bg0752	MBINAEC9AD38_03805	MalQ	4-alpha-glucanotransferase (amylomaltase) (EC 2.4.1.25)	Mal	maltose utilization	+	complete	GH77	Starch/glycogen
		Bg0752	MBINAEC9AD38_03805	MalQ	4-alpha-glucanotransferase (amylomaltase) (EC 2.4.1.25)	MOS	maltooligosaccharides utilization	+	complete	GH77	Starch/glycogen
		Bg0752	MBINAEC9AD38_03815	MalG	Maltose/maltodextrin ABC transporter, permease protein MalG	Mal	maltose utilization	+	complete
		Bg0752	MBINAEC9AD38_03815	MalG	Maltose/maltodextrin ABC transporter, permease protein MalG	MOS	maltooligosaccharides utilization	+	complete
		Bg0752	MBINAEC9AD38_03820	MalF	Maltose/maltodextrin ABC transporter, permease protein MalF	Mal	maltose utilization	+	complete
		Bg0752	MBINAEC9AD38_03820	MalF	Maltose/maltodextrin ABC transporter, permease protein MalF	MOS	maltooligosaccharides utilization	+	complete
		Bg0752	MBINAEC9AD38_03825	MalE	Maltose/maltodextrin ABC transporter, substrate binding periplasmic protein MalE	Mal	maltose utilization	+	complete
		Bg0752	MBINAEC9AD38_03825	MalE	Maltose/maltodextrin ABC transporter, substrate binding periplasmic protein MalE	MOS	maltooligosaccharides utilization	+	complete
		Bg0752	MBINAEC9AD38_03855	FraE	L-asparaginase (EC 3.5.1.1)	FruAsn	fructoseasparagine utilization	-	complete
		Bg0752	MBINAEC9AD38_03860	GlyB	Low-specificity L-threonine aldolase (EC 4.1.2.48)	Gly	glycine biosynthesis	+	complete
		Bg0752	MBINAEC9AD38_03890	AgaL	Alpha-galactosidase (EC 3.2.1.22)	Aga	alpha-galactosides utilization	-	complete	GH36
		Bg0752	MBINAEC9AD38_03935	Gdh1	NADP-specific glutamate dehydrogenase (EC 1.4.1.4)	Glu	glutamate biosynthesis	+	complete
		Bg0752	MBINAEC9AD38_04060	HisC	Histidinol-phosphate aminotransferase (EC 2.6.1.9)	His	histidine biosynthesis	+	complete
		Bg0752	MBINAEC9AD38_04400	IlvE	Branched-chain amino acid aminotransferase (EC 2.6.1.42)	Ile	isoleucine biosynthesis	+	complete
		Bg0752	MBINAEC9AD38_04400	IlvE	Branched-chain amino acid aminotransferase (EC 2.6.1.42)	Leu	leucine biosynthesis	+	complete
		Bg0752	MBINAEC9AD38_04400	IlvE	Branched-chain amino acid aminotransferase (EC 2.6.1.42)	Val	valine biosynthesis	+	complete
		Bg0752	MBINAEC9AD38_04410	GlyA	Serine hydroxymethyltransferase (EC 2.1.2.1)	Gly	glycine biosynthesis	+	complete
		Bg0752	MBINAEC9AD38_04465	CoaE	Dephospho-CoA kinase (EC 2.7.1.24)	B5	coenzyme A, de novo synthesis	-	complete
		Bg0752	MBINAEC9AD38_04700						complete	GT51	Peptidoglycan
		Bg0752	MBINAEC9AD38_04705	GlcK	Glucokinase (EC 2.7.1.2)	Glc	glucose utilization	-	complete
		Bg0752	MBINAEC9AD38_05060	Frk_ScrK	Fructokinase (EC 2.7.1.4)	Scr	sucrose utilization	-	complete
		Bg0752	MBINAEC9AD38_05060	Frk_ScrK	Fructokinase (EC 2.7.1.4)	FOS	fructooligosaccharides utilization	+	complete
		Bg0752	MBINAEC9AD38_05060	Frk_ScrK	Fructokinase (EC 2.7.1.4)	Mtl	mannitol utilization	-	complete
		Bg0752	MBINAEC9AD38_05060	ScrK	Fructokinase (EC 2.7.1.4)	Scr	sucrose utilization	-	complete
		Bg0752	MBINAEC9AD38_05060	ScrK	Fructokinase (EC 2.7.1.4)	FOS	fructooligosaccharides utilization	+	complete
		Bg0752	MBINAEC9AD38_05060	ScrK	Fructokinase (EC 2.7.1.4)	Mtl	mannitol utilization	-	complete
		Bg0752	MBINAEC9AD38_05065	ScrP	Sucrose phosphorylase (EC 2.4.1.7)	Scr	sucrose utilization	-	complete	GH13_18	Sucrose/fructan
		Bg0752	MBINAEC9AD38_05070	LacZ	Beta-galactosidase (EC 3.2.1.23)	GOS	galactooligosaccharides utilization	+	complete	GH2
		Bg0752	MBINAEC9AD38_05075	BgaZ	Beta-galactosides ABC transporter, permease component 2	GOS	galactooligosaccharides utilization	+	complete
		Bg0752	MBINAEC9AD38_05080	BgaY	Beta-galactosides ABC transporter, permease component 1	GOS	galactooligosaccharides utilization	+	complete
		Bg0752	MBINAEC9AD38_05085	BgaX	Beta-galactosides ABC transporter, substrate-binding protein	GOS	galactooligosaccharides utilization	+	complete
		Bg0752	MBINAEC9AD38_05090	ScrR	Sucrose operon repressor ScrR, LacI family	Scr	sucrose utilization	-	complete
		Bg0752	MBINAEC9AD38_05130	GlgX	Limit dextrin alpha-1,6-maltotetraose-hydrolase (EC 3.2.1.196)	Mal	maltose utilization	+	complete	CBM48-GH13_11
		Bg0752	MBINAEC9AD38_05130	GlgX	Limit dextrin alpha-1,6-maltotetraose-hydrolase (EC 3.2.1.196)	MOS	maltooligosaccharides utilization	+	complete	CBM48-GH13_11
		Bg0752	MBINAEC9AD38_05135						complete	CE8
		Bg0752	MBINAEC9AD38_05145	NagKH	N-acetylhexosamine 1-kinase (EC 2.7.1.162)	GlcNAc	N-acetylglucosamine utilization	+	complete
		Bg0752	MBINAEC9AD38_05375	SerA	D-3-phosphoglycerate dehydrogenase (EC 1.1.1.95)	Ser	serine biosynthesis	+	complete
		Bg0752	MBINAEC9AD38_05530	PulA	Pullulanase (EC 3.2.1.41)	Mal	maltose utilization	+	complete	CBM48-GH13_14
		Bg0752	MBINAEC9AD38_05530	PulA	Pullulanase (EC 3.2.1.41)	MOS	maltooligosaccharides utilization	+	complete	CBM48-GH13_14
		Bg0752	MBINAEC9AD38_05535	NplT	Neopullulanase (EC 3.2.1.135)	Mal	maltose utilization	+	complete	CBM34-GH13
		Bg0752	MBINAEC9AD38_05535	NplT	Neopullulanase (EC 3.2.1.135)	MOS	maltooligosaccharides utilization	+	complete	CBM34-GH13
		Bg0752	MBINAEC9AD38_05550	MalR	Maltose operon transcriptional repressor MalR, LacI family	Mal	maltose utilization	+	complete
		Bg0752	MBINAEC9AD38_05550	MalR	Maltose operon transcriptional repressor MalR, LacI family	MOS	maltooligosaccharides utilization	+	complete
		Bg0752	MBINAEC9AD38_05555	MalQ	4-alpha-glucanotransferase (amylomaltase) (EC 2.4.1.25)	Mal	maltose utilization	+	complete	GH77	Starch/glycogen
		Bg0752	MBINAEC9AD38_05555	MalQ	4-alpha-glucanotransferase (amylomaltase) (EC 2.4.1.25)	MOS	maltooligosaccharides utilization	+	complete	GH77	Starch/glycogen
		Bg0752	MBINAEC9AD38_05560	MalE	Maltose/maltodextrin ABC transporter, substrate binding periplasmic protein MalE	Mal	maltose utilization	+	complete
		Bg0752	MBINAEC9AD38_05560	MalE	Maltose/maltodextrin ABC transporter, substrate binding periplasmic protein MalE	MOS	maltooligosaccharides utilization	+	complete
		Bg0752	MBINAEC9AD38_05565	MalF	Maltose/maltodextrin ABC transporter, permease protein MalF	Mal	maltose utilization	+	complete
		Bg0752	MBINAEC9AD38_05565	MalF	Maltose/maltodextrin ABC transporter, permease protein MalF	MOS	maltooligosaccharides utilization	+	complete
		Bg0752	MBINAEC9AD38_05570	MalG	Maltose/maltodextrin ABC transporter, permease protein MalG	Mal	maltose utilization	+	complete
		Bg0752	MBINAEC9AD38_05570	MalG	Maltose/maltodextrin ABC transporter, permease protein MalG	MOS	maltooligosaccharides utilization	+	complete
		Bg0752	MBINAEC9AD38_05575	AmyA	Alpha-amylase (EC 3.2.1.1)	Mal	maltose utilization	+	complete	GH13_36	Starch/glycogen
		Bg0752	MBINAEC9AD38_05575	AmyA	Alpha-amylase (EC 3.2.1.1)	MOS	maltooligosaccharides utilization	+	complete	GH13_36	Starch/glycogen
		Bg0752	MBINAEC9AD38_05600						complete	GH133	Starch/glycogen
		Bg0752	MBINAEC9AD38_05645	MetH	5-methyltetrahydrofolate--homocysteine methyltransferase (EC 2.1.1.13)	Met	methionine biosynthesis	+	complete
		Bg0752	MBINAEC9AD38_05650	GatB	Aspartyl-tRNA(Asn) amidotransferase subunit B (EC 6.3.5.6)	Asn	asparagine biosynthesis	+	complete
		Bg0752	MBINAEC9AD38_05650	GatB	Aspartyl-tRNA(Asn) amidotransferase subunit B (EC 6.3.5.6)	Gln	glutamine biosynthesis	+	complete
		Bg0752	MBINAEC9AD38_05650	GatB	Glutamyl-tRNA(Gln) amidotransferase subunit B (EC 6.3.5.7)	Asn	asparagine biosynthesis	+	complete
		Bg0752	MBINAEC9AD38_05650	GatB	Glutamyl-tRNA(Gln) amidotransferase subunit B (EC 6.3.5.7)	Gln	glutamine biosynthesis	+	complete
		Bg0752	MBINAEC9AD38_05655	GatA	Aspartyl-tRNA(Asn) amidotransferase subunit A (EC 6.3.5.6)	Asn	asparagine biosynthesis	+	complete
		Bg0752	MBINAEC9AD38_05655	GatA	Aspartyl-tRNA(Asn) amidotransferase subunit A (EC 6.3.5.6)	Gln	glutamine biosynthesis	+	complete
		Bg0752	MBINAEC9AD38_05655	GatA	Glutamyl-tRNA(Gln) amidotransferase subunit A (EC 6.3.5.7)	Asn	asparagine biosynthesis	+	complete
		Bg0752	MBINAEC9AD38_05655	GatA	Glutamyl-tRNA(Gln) amidotransferase subunit A (EC 6.3.5.7)	Gln	glutamine biosynthesis	+	complete
		Bg0752	MBINAEC9AD38_05660	GatC	Aspartyl-tRNA(Asn) amidotransferase subunit C (EC 6.3.5.6)	Asn	asparagine biosynthesis	+	complete
		Bg0752	MBINAEC9AD38_05660	GatC	Aspartyl-tRNA(Asn) amidotransferase subunit C (EC 6.3.5.6)	Gln	glutamine biosynthesis	+	complete
		Bg0752	MBINAEC9AD38_05660	GatC	Glutamyl-tRNA(Gln) amidotransferase subunit C (EC 6.3.5.7)	Asn	asparagine biosynthesis	+	complete
		Bg0752	MBINAEC9AD38_05660	GatC	Glutamyl-tRNA(Gln) amidotransferase subunit C (EC 6.3.5.7)	Gln	glutamine biosynthesis	+	complete
		Bg0752	MBINAEC9AD38_05695	AsnA	Aspartate--ammonia ligase (EC 6.3.1.1)	Asn	asparagine biosynthesis	+	complete
		Bg0752	MBINAEC9AD38_05715	NagKH	N-acetylhexosamine 1-kinase (EC 2.7.1.162)	GlcNAc	N-acetylglucosamine utilization	+	complete
		Bg0752	MBINAEC9AD38_05795						complete	GT2
		Bg0752	MBINAEC9AD38_05800						complete	GT2
		Bg0752	MBINAEC9AD38_05815						complete	GT2
		Bg0752	MBINAEC9AD38_05825						complete	GT2
		Bg0752	MBINAEC9AD38_05940	UxaA	Altronate dehydratase (EC 4.2.1.7)	GlcA	glucuronate utilization	-	complete
		Bg0752	MBINAEC9AD38_05940	UxaA	Altronate dehydratase (EC 4.2.1.7)	GalA	galacturonate utilization	-	complete
		Bg0752	MBINAEC9AD38_05940	UxaA	Altronate dehydratase (EC 4.2.1.7)	GalAs	oligogalacturonate utilization	-	complete
		Bg0752	MBINAEC9AD38_05940	UxaA	Altronate dehydratase (EC 4.2.1.7)	GlcAs	glucuronides utilization	-	complete
		Bg0752	MBINAEC9AD38_05945	UxaB	Altronate oxidoreductase (EC 1.1.1.58)	GlcA	glucuronate utilization	-	complete
		Bg0752	MBINAEC9AD38_05945	UxaB	Altronate oxidoreductase (EC 1.1.1.58)	GalA	galacturonate utilization	-	complete
		Bg0752	MBINAEC9AD38_05945	UxaB	Altronate oxidoreductase (EC 1.1.1.58)	GalAs	oligogalacturonate utilization	-	complete
		Bg0752	MBINAEC9AD38_05945	UxaB	Altronate oxidoreductase (EC 1.1.1.58)	GlcAs	glucuronides utilization	-	complete
		Bg0752	MBINAEC9AD38_06280	FucO	Lactaldehyde reductase (EC 1.1.1.77)	Fuc	fucose utilization	-	complete
		Bg0752	MBINAEC9AD38_06280	FucO	Lactaldehyde reductase (EC 1.1.1.77)	Fuc	fucose utilization	-	complete
		Bg0752	MBINAEC9AD38_06385	AspC	Aspartate aminotransferase (EC 2.6.1.1)	Asp	aspartate biosynthesis	+	complete
		Bg0752	MBINAEC9AD38_06435	CTBL	Cystathionine beta-lyase (EC 4.4.1.8)	Met	methionine biosynthesis	+	complete
		Bg0752	MBINAEC9AD38_06440	CysK	Cysteine synthase (EC 2.5.1.47)	Cys	cysteine biosynthesis	+	complete
		Bg0752	MBINAEC9AD38_06770	Hom	Homoserine dehydrogenase (EC 1.1.1.3)	Thr	threonine biosynthesis	+	complete
		Bg0752	MBINAEC9AD38_06770	Hom	Homoserine dehydrogenase (EC 1.1.1.3)	Met	methionine biosynthesis	+	complete
		Bg0752	MBINAEC9AD38_06845	SerA	D-3-phosphoglycerate dehydrogenase (EC 1.1.1.95)	Ser	serine biosynthesis	+	complete
		Bg0752	MBINAEC9AD38_06920						complete	CBM50	Peptidoglycan
		Bg0752	MBINAEC9AD38_06925	AroK1	Shikimate kinase I (EC 2.7.1.71)	Chor	chorismate biosynthesis	+	complete
		Bg0752	MBINAEC9AD38_07095	NagEb	PTS system, N-acetylglucosamine-specific IIB component (EC 2.7.1.69)	GlcNAc	N-acetylglucosamine utilization	+	complete
		Bg0752	MBINAEC9AD38_07095	NagEc	PTS system, N-acetylglucosamine-specific IIC component (EC 2.7.1.69)	GlcNAc	N-acetylglucosamine utilization	+	complete
		Bg0752	MBINAEC9AD38_07100	NagEa	PTS system, N-acetylglucosamine-specific IIA component (EC 2.7.1.69)	GlcNAc	N-acetylglucosamine utilization	+	complete
		Bg0752	MBINAEC9AD38_07105	NagR3	Predicted antiterminator of N-acetylglucosamine operon, BglG family	GlcNAc	N-acetylglucosamine utilization	+	complete
		Bg0752	MBINAEC9AD38_07135	HisH	Imidazole glycerol phosphate synthase amidotransferase subunit (EC 2.4.2.-)	His	histidine biosynthesis	+	complete
		Bg0752	MBINAEC9AD38_07140	HisF	Imidazole glycerol phosphate synthase cyclase subunit (EC 4.1.3.-)	His	histidine biosynthesis	+	complete
		Bg0752	MBINAEC9AD38_07195						complete	CE4
		Bg0752	MBINAEC9AD38_07215	LacZ	Beta-galactosidase (EC 3.2.1.23)	GOS	galactooligosaccharides utilization	+	complete	GH2
		Bg0752	MBINAEC9AD38_07220	BgaT	Predicted beta-galactoside symporter, MFS family	GOS	galactooligosaccharides utilization	+	complete
		Bg0752	MBINAEC9AD38_07240	BglA	Beta-glucosidase (EC 3.2.1.21)	Bgl	beta-glucosides utilization	+	complete	GH3
		Bg0752	MBINAEC9AD38_07270						complete	GH136	O-glycan
		Bg0752	MBINAEC9AD38_07285	LNB2_A	Lacto-N-biose and Galacto-N-biose ABC transporter 2, periplasmic substrate-binding protein	Lnb	lacto-N-biose utilization	+	complete
		Bg0752	MBINAEC9AD38_07290	LnbB	Predicted galacto-N-biose-, lacto-N-biose, chitobiose ABC transporter, permease component 1	Lnb	lacto-N-biose utilization	+	complete
		Bg0752	MBINAEC9AD38_07290	LnbB	Predicted galacto-N-biose-, lacto-N-biose, chitobiose ABC transporter, permease component 1	Chb	chitobiose utilization	+	complete
		Bg0752	MBINAEC9AD38_07300	AlfA	Alpha-L-fucosidase (EC 3.2.1.51)	Fcs	fucosides utilization	-	complete	GH29	a-L-fucose
		Bg0752	MBINAEC9AD38_07305						complete	GH95	a-L-fucose
		Bg0752	MBINAEC9AD38_07375	SerA	D-3-phosphoglycerate dehydrogenase (EC 1.1.1.95)	Ser	serine biosynthesis	+	complete
		Bg0752	MBINAEC9AD38_07380	SerC1	Phosphoserine aminotransferase (EC 2.6.1.52)	Ser	serine biosynthesis	+	complete
		Bg0752	MBINAEC9AD38_07385	IlvG	Acetolactate synthase large subunit (EC 2.2.1.6)	Ile	isoleucine biosynthesis	+	complete
		Bg0752	MBINAEC9AD38_07385	IlvG	Acetolactate synthase large subunit (EC 2.2.1.6)	Leu	leucine biosynthesis	+	complete
		Bg0752	MBINAEC9AD38_07385	IlvG	Acetolactate synthase large subunit (EC 2.2.1.6)	Val	valine biosynthesis	+	complete
		Bg0752	MBINAEC9AD38_07390	IlvD	Dihydroxy-acid dehydratase (EC 4.2.1.9)	Ile	isoleucine biosynthesis	+	complete
		Bg0752	MBINAEC9AD38_07390	IlvD	Dihydroxy-acid dehydratase (EC 4.2.1.9)	Leu	leucine biosynthesis	+	complete
		Bg0752	MBINAEC9AD38_07390	IlvD	Dihydroxy-acid dehydratase (EC 4.2.1.9)	Val	valine biosynthesis	+	complete
		Bg0752	MBINAEC9AD38_07395	LeuB	3-isopropylmalate dehydrogenase (EC 1.1.1.85)	Leu	leucine biosynthesis	+	complete
		Bg0752	MBINAEC9AD38_07410	qTGT	Queuine tRNA-ribosyltransferase (EC 2.4.2.29)	Q	queuosine, de novo synthesis	-	complete
		Bg0752	MBINAEC9AD38_07415	AroA	3-phosphoshikimate 1-carboxyvinyltransferase (EC 2.5.1.19)	Chor	chorismate biosynthesis	+	complete
		Bg0752	MBINAEC9AD38_07420	AroC	Chorismate synthase (EC 4.2.3.5)	Chor	chorismate biosynthesis	+	complete
		Bg0752	MBINAEC9AD38_07430	BglR	Transcriptional regulator of beta-glucosides utilization, LacI family	Bgl	beta-glucosides utilization	+	complete
		Bg0752	MBINAEC9AD38_07435	BglX	Beta-glucosides ABC transporter, substrate-binding protein	Bgl	beta-glucosides utilization	+	complete
		Bg0752	MBINAEC9AD38_07440	BglY	Beta-glucosides ABC transporter, permease component 1	Bgl	beta-glucosides utilization	+	complete
		Bg0752	MBINAEC9AD38_07445	BglZ	Beta-glucosides ABC transporter, permease component 2	Bgl	beta-glucosides utilization	+	complete
		Bg0752	MBINAEC9AD38_07470	BfrA_old	beta-fructofuranosidase (EC 3.2.1.26)	FOS	fructooligosaccharides utilization	+	complete	GH32	Sucrose/fructan
		Bg0752	MBINAEC9AD38_07480	MalL	Oligo-1,6-glucosidase (EC 3.2.1.10)	Mal	maltose utilization	+	complete	GH13_31	Starch/glycogen
		Bg0752	MBINAEC9AD38_07480	MalL	Oligo-1,6-glucosidase (EC 3.2.1.10)	MOS	maltooligosaccharides utilization	+	complete	GH13_31	Starch/glycogen
		Bg0752	MBINAEC9AD38_07480	MalL	Oligo-1,6-glucosidase (EC 3.2.1.10)	Mal	maltose utilization	+	complete	GH13_31	Starch/glycogen
		Bg0752	MBINAEC9AD38_07480	MalL	Oligo-1,6-glucosidase (EC 3.2.1.10)	MOS	maltooligosaccharides utilization	+	complete	GH13_31	Starch/glycogen
		Bg0752	MBINAEC9AD38_07585	TrpA	Tryptophan synthase alpha chain (EC 4.2.1.20)	Trp	tryptophan biosynthesis	+	complete
		Bg0752	MBINAEC9AD38_07590	TrpB	Tryptophan synthase beta chain (EC 4.2.1.20)	Trp	tryptophan biosynthesis	+	complete
		Bg0752	MBINAEC9AD38_07595	TrpF	Phosphoribosylanthranilate isomerase (EC 5.3.1.24)	Trp	tryptophan biosynthesis	+	complete
		Bg0752	MBINAEC9AD38_07600	TrpC	Indole-3-glycerol phosphate synthase (EC 4.1.1.48)	Trp	tryptophan biosynthesis	+	complete
		Bg0752	MBINAEC9AD38_07605	TrpD	Anthranilate phosphoribosyltransferase (EC 2.4.2.18)	Trp	tryptophan biosynthesis	+	complete
		Bg0752	MBINAEC9AD38_07610	TrpG	Anthranilate synthase, amidotransferase component (EC 4.1.3.27)	Trp	tryptophan biosynthesis	+	complete
		Bg0752	MBINAEC9AD38_07615	TrpE	Anthranilate synthase, aminase component (EC 4.1.3.27)	Trp	tryptophan biosynthesis	+	complete
		Bg0752	MBINAEC9AD38_07795						complete	CBM50	Peptidoglycan
		Bg0752	MBINAEC9AD38_07800	LysC	Aspartokinase (EC 2.7.2.4)	Lys	lysine biosynthesis	+	complete
		Bg0752	MBINAEC9AD38_07845	CobD	L-threonine 3-O-phosphate decarboxylase (EC 4.1.1.81)	B12	cobalamin cofactors, de novo synthesis	+	complete
		Bg0752	MBINAEC9AD38_07925	GlgX	Limit dextrin alpha-1,6-maltotetraose-hydrolase (EC 3.2.1.196)	Mal	maltose utilization	+	complete	CBM48-GH13_11
		Bg0752	MBINAEC9AD38_07925	GlgX	Limit dextrin alpha-1,6-maltotetraose-hydrolase (EC 3.2.1.196)	MOS	maltooligosaccharides utilization	+	complete	CBM48-GH13_11
		Bg0752	MBINAEC9AD38_08095	DapB	4-hydroxy-tetrahydrodipicolinate reductase (EC 1.17.1.8)	Lys	lysine biosynthesis	+	complete
		Bg0752	MBINAEC9AD38_08100	DapA	4-hydroxy-tetrahydrodipicolinate synthase (EC 4.3.3.7)	Lys	lysine biosynthesis	+	complete
		Bg0752	MBINAEC9AD38_08200	MetY	O-succinylhomoserine sulfhydrylase (EC 2.5.1.48)	Met	methionine biosynthesis	+	complete
		Bg0752	MBINAEC9AD38_08230	GlyA	Serine hydroxymethyltransferase (EC 2.1.2.1)	Gly	glycine biosynthesis	+	complete
		Bg0752	MBINAEC9AD38_08270	NplT	Neopullulanase (EC 3.2.1.135)	Mal	maltose utilization	+	complete	GH13_20	Starch/glycogen
		Bg0752	MBINAEC9AD38_08270	NplT	Neopullulanase (EC 3.2.1.135)	MOS	maltooligosaccharides utilization	+	complete	GH13_20	Starch/glycogen
		Bg0752	MBINAEC9AD38_08340	SerA	D-3-phosphoglycerate dehydrogenase (EC 1.1.1.95)	Ser	serine biosynthesis	+	complete
		Bg0752	MBINAEC9AD38_08345	AroJb	Biosynthetic Aromatic amino acid aminotransferase beta (EC 2.6.1.57)	Tyr	tyrosine biosynthesis	+	complete
		Bg0752	MBINAEC9AD38_08345	AroJb	Biosynthetic Aromatic amino acid aminotransferase beta (EC 2.6.1.57)	Phe	phenylalanine biosynthesis	+	complete
		Bg0752	MBINAEC9AD38_08350	ProC	Pyrroline-5-carboxylate reductase (EC 1.5.1.2)	Pro	proline biosynthesis	+	complete
		Bg0752	MBINAEC9AD38_08355	NplT	Neopullulanase (EC 3.2.1.135)	Mal	maltose utilization	+	complete	GH13	Starch/glycogen
		Bg0752	MBINAEC9AD38_08355	NplT	Neopullulanase (EC 3.2.1.135)	MOS	maltooligosaccharides utilization	+	complete	GH13	Starch/glycogen
		Bg0752	MBINAEC9AD38_08400	AgaL	Alpha-galactosidase (EC 3.2.1.22)	Aga	alpha-galactosides utilization	-	complete	GH36
		Bg0752	MBINAEC9AD38_08405	AlfA	Alpha-L-fucosidase (EC 3.2.1.51)	Fcs	fucosides utilization	-	complete
		Bg0752	MBINAEC9AD38_08410	AlfA	Alpha-L-fucosidase (EC 3.2.1.51)	Fcs	fucosides utilization	-	complete	GH29	a-L-fucose
		Bg0752	MBINAEC9AD38_08415	FsdY	Fucosides ABC transport system, permease protein, predicted	Fcs	fucosides utilization	-	complete
		Bg0752	MBINAEC9AD38_08420	FsdY	Fucosides ABC transport system, permease protein, predicted	Fcs	fucosides utilization	-	complete
		Bg0752	MBINAEC9AD38_08425	FsdX	Fucosides ABC transport system, substrate-binding protein, predicted	Fcs	fucosides utilization	-	complete
		Bg0752	MBINAEC9AD38_08430	FsdX	Fucosides ABC transport system, substrate-binding protein, predicted	Fcs	fucosides utilization	-	complete
		Bg0752	MBINAEC9AD38_08490	MelB	Melibiose carrier protein, Na+/melibiose symporter	Mel	melibiose utilization	+	complete
		Bg0752	MBINAEC9AD38_08500	LacZ	Beta-galactosidase (EC 3.2.1.23)	GOS	galactooligosaccharides utilization	+	complete	GH2
		Bg0752	MBINAEC9AD38_08610	Pgm	Phosphoglucomutase (EC 5.4.2.2)	Gal	galactose utilization	+	complete
		Bg0752	MBINAEC9AD38_08610	ManB	Phosphomannomutase (EC 5.4.2.8)	Man	mannose utilization	-	complete
		Bg0752	MBINAEC9AD38_08615	BglA	Beta-glucosidase (EC 3.2.1.21)	Bgl	beta-glucosides utilization	+	complete	GH1
		Bg0752	MBINAEC9AD38_08615	ManA	Mannose-6-phosphate isomerase (EC 5.3.1.8)	Man	mannose utilization	-	complete	GH1
		Bg0752	MBINAEC9AD38_08620	Hex_old	beta-N-acetylglucosaminidase (EC 3.2.1.52)	Chb	chitobiose utilization	+	complete	GH3
		Bg0752	MBINAEC9AD38_08620	Hex	beta-N-acetylglucosaminidase (EC 3.2.1.52)	Chb	chitobiose utilization	+	complete	GH3
		Bg0752	MBINAEC9AD38_08705	GltB	Glutamate synthase [NADPH] large chain (EC 1.4.1.13)	Glu	glutamate biosynthesis	+	complete
		Bg0752	MBINAEC9AD38_08735	FolK	2-amino-4-hydroxy-6-hydroxymethyldihydropteridine pyrophosphokinase (EC 2.7.6.3)	B9	folate cofactors, de novo synthesis	+	complete
		Bg0752	MBINAEC9AD38_08735	FolB	Dihydroneopterin aldolase (EC 4.1.2.25)	B9	folate cofactors, de novo synthesis	+	complete
		Bg0752	MBINAEC9AD38_08740	FolP	Dihydropteroate synthase (EC 2.5.1.15)	B9	folate cofactors, de novo synthesis	+	complete
		Bg0752	MBINAEC9AD38_08745	FolE1	GTP cyclohydrolase I (EC 3.5.4.16) type 1	B9	folate cofactors, de novo synthesis	+	complete
		Bg0752	MBINAEC9AD38_08745	GCYHI1	GTP cyclohydrolase I (EC 3.5.4.16) type 1	B9	folate cofactors, de novo synthesis	+	complete
		Bg0752	MBINAEC9AD38_08750	FolC	Dihydrofolate synthase (EC 6.3.2.12)	B9	folate cofactors, de novo synthesis	+	complete
		Bg0752	MBINAEC9AD38_08770	MxmX	Maltodextrin ABC transporter, ATP-binding protein MsmX	Mal	maltose utilization	+	complete
		Bg0752	MBINAEC9AD38_08770	MxmX	Maltodextrin ABC transporter, ATP-binding protein MsmX	MOS	maltooligosaccharides utilization	+	complete
		Bg0752	MBINAEC9AD38_08905	IlvA	Threonine dehydratase (EC 4.3.1.19)	Ile	isoleucine biosynthesis	+	complete
		Bg0752	MBINAEC9AD38_08905	IlvA	Threonine dehydratase (EC 4.3.1.19)	Leu	leucine biosynthesis	+	complete
		Bg0752	MBINAEC9AD38_08905	IlvA	Threonine dehydratase (EC 4.3.1.19)	Val	valine biosynthesis	+	complete
		Bg0752	MBINAEC9AD38_08950	AckA	Acetate kinase (EC 2.7.2.1)	Acetate	acetate production production	+	complete
		Bg0752	MBINAEC9AD38_08980	LacL	Beta-galactosidase large subunit (EC 3.2.1.23)	GOS	galactooligosaccharides utilization	+	complete	GH2
		Bg0752	MBINAEC9AD38_08985	LacY	Lactose permease	Lac	lactose utilization	+	complete
		Bg0752	MBINAEC9AD38_09005						complete	GT2
		Bg0752	MBINAEC9AD38_09140	ArgG	Argininosuccinate synthase (EC 6.3.4.5)	Arg	arginine biosynthesis	+	complete
		Bg0752	MBINAEC9AD38_09145	ArgC	N-acetyl-gamma-glutamyl-phosphate reductase (EC 1.2.1.38)	Arg	arginine biosynthesis	+	complete
		Bg0752	MBINAEC9AD38_09150	ArgA4	Predicted amino-acid acetyltransferase (EC 2.3.1.1) complementing ArgA function in Arginine Biosynthesis pathway	Arg	arginine biosynthesis	+	complete
		Bg0752	MBINAEC9AD38_09155	ArgJ	Glutamate N-acetyltransferase (EC 2.3.1.35)	Arg	arginine biosynthesis	+	complete
		Bg0752	MBINAEC9AD38_09155	ArgA	N-acetylglutamate synthase (EC 2.3.1.1)	Arg	arginine biosynthesis	+	complete
		Bg0752	MBINAEC9AD38_09160	ArgB	N-acetylglutamate kinase (EC 2.7.2.8)	Arg	arginine biosynthesis	+	complete
		Bg0752	MBINAEC9AD38_09165	ArgD	N-acetylornithine aminotransferase (EC 2.6.1.11)	Arg	arginine biosynthesis	+	complete
		Bg0752	MBINAEC9AD38_09170	MalE	Maltose/maltodextrin ABC transporter, substrate binding periplasmic protein MalE	Mal	maltose utilization	+	complete
		Bg0752	MBINAEC9AD38_09170	MalE	Maltose/maltodextrin ABC transporter, substrate binding periplasmic protein MalE	MOS	maltooligosaccharides utilization	+	complete
		Bg0752	MBINAEC9AD38_09230	CoaX	Pantothenate kinase type III, CoaX-like (EC 2.7.1.33)	B5	coenzyme A, de novo synthesis	-	complete
		Bg0752	MBINAEC9AD38_09245	ArgF1	Ornithine carbamoyltransferase (EC 2.1.3.3)	Arg	arginine biosynthesis	+	complete
		Bg0752	MBINAEC9AD38_09265						complete	GT28	Peptidoglycan
		Bg0752	MBINAEC9AD38_09510	IlvM	Acetolactate synthase small subunit (EC 2.2.1.6)	Ile	isoleucine biosynthesis	+	complete
		Bg0752	MBINAEC9AD38_09510	IlvM	Acetolactate synthase small subunit (EC 2.2.1.6)	Leu	leucine biosynthesis	+	complete
		Bg0752	MBINAEC9AD38_09510	IlvM	Acetolactate synthase small subunit (EC 2.2.1.6)	Val	valine biosynthesis	+	complete
		Bg0752	MBINAEC9AD38_09515	IlvC	Ketol-acid reductoisomerase (NADP(+)) (EC 1.1.1.86)	Ile	isoleucine biosynthesis	+	complete
		Bg0752	MBINAEC9AD38_09515	IlvC	Ketol-acid reductoisomerase (NADP(+)) (EC 1.1.1.86)	Leu	leucine biosynthesis	+	complete
		Bg0752	MBINAEC9AD38_09515	IlvC	Ketol-acid reductoisomerase (NADP(+)) (EC 1.1.1.86)	Val	valine biosynthesis	+	complete
		Bg0752	MBINAEC9AD38_09515	IlvC2	Ketol-acid reductoisomerase (NADP(+)) (EC 1.1.1.86)	Ile	isoleucine biosynthesis	+	complete
		Bg0752	MBINAEC9AD38_09515	IlvC2	Ketol-acid reductoisomerase (NADP(+)) (EC 1.1.1.86)	Leu	leucine biosynthesis	+	complete
		Bg0752	MBINAEC9AD38_09515	IlvC2	Ketol-acid reductoisomerase (NADP(+)) (EC 1.1.1.86)	Val	valine biosynthesis	+	complete
		Bg0752	MBINAEC9AD38_09655	AsnB1	Asparagine synthetase [glutamine-hydrolyzing] (EC 6.3.5.4)	Asn	asparagine biosynthesis	+	complete
		Bg0752	MBINAEC9AD38_09890	NagKH	N-acetylhexosamine 1-kinase (EC 2.7.1.162)	GlcNAc	N-acetylglucosamine utilization	+	complete
		Bg0752	MBINAEC9AD38_10050						complete	GT2
		Bg0752	MBINAEC9AD38_10115	UxuB	D-mannonate oxidoreductase (EC 1.1.1.57)	GlcA	glucuronate utilization	-	complete
		Bg0752	MBINAEC9AD38_10115	UxuB	D-mannonate oxidoreductase (EC 1.1.1.57)	GalA	galacturonate utilization	-	complete
		Bg0752	MBINAEC9AD38_10115	UxuB	D-mannonate oxidoreductase (EC 1.1.1.57)	GalAs	oligogalacturonate utilization	-	complete
		Bg0752	MBINAEC9AD38_10115	UxuB	D-mannonate oxidoreductase (EC 1.1.1.57)	GlcAs	glucuronides utilization	-	complete
		Bg0752	MBINAEC9AD38_10120	UxuA	Mannonate dehydratase (EC 4.2.1.8)	GlcA	glucuronate utilization	-	complete
		Bg0752	MBINAEC9AD38_10120	UxuA	Mannonate dehydratase (EC 4.2.1.8)	GalA	galacturonate utilization	-	complete
		Bg0752	MBINAEC9AD38_10120	UxuA	Mannonate dehydratase (EC 4.2.1.8)	GalAs	oligogalacturonate utilization	-	complete
		Bg0752	MBINAEC9AD38_10120	UxuA	Mannonate dehydratase (EC 4.2.1.8)	GlcAs	glucuronides utilization	-	complete
		Bg0752	MBINAEC9AD38_10125	TRAP(nana)l	TRAP-type transport system, large permease component, predicted N-acetylneuraminate transporter	NANA	N-acetylneuraminate utilization	+	complete
		Bg0752	MBINAEC9AD38_10125	TRAP(nana)s	TRAP-type transport system, small permease component, predicted N-acetylneuraminate transporter	NANA	N-acetylneuraminate utilization	+	complete
		Bg0752	MBINAEC9AD38_10130	TRAP(nana)s	TRAP-type transport system, small permease component, predicted N-acetylneuraminate transporter	NANA	N-acetylneuraminate utilization	+	complete
		Bg0752	MBINAEC9AD38_10140	ADH	Alcohol dehydrogenase (EC 1.1.1.1)	Ethanol	ethanol production production	+	complete
		Bg0752	MBINAEC9AD38_10210	NanK	N-acetylmannosamine kinase (EC 2.7.1.60)	ManNAc	N-acetylmannosamine utilization	-	complete
		Bg0752	MBINAEC9AD38_10210	NanK	N-acetylmannosamine kinase (EC 2.7.1.60)	NANA	N-acetylneuraminate utilization	+	complete
		Bg0752	MBINAEC9AD38_10215	NanE1	N-acetylmannosamine-6-phosphate 2-epimerase (EC 5.1.3.9)	ManNAc	N-acetylmannosamine utilization	-	complete
		Bg0752	MBINAEC9AD38_10215	NanE1	N-acetylmannosamine-6-phosphate 2-epimerase (EC 5.1.3.9)	NANA	N-acetylneuraminate utilization	+	complete
		Bg0752	MBINAEC9AD38_10220	YjgK	Putative sugar isomerase involved in processing of exogenous sialic acid	NANA	N-acetylneuraminate utilization	+	complete
		Bg0752	MBINAEC9AD38_10225	NanA	N-acetylneuraminate lyase (EC 4.1.3.3)	NANA	N-acetylneuraminate utilization	+	complete
		Bg0752	MBINAEC9AD38_10230	NanX2	ABC transporter, predicted N-acetylneuraminate transport system permease protein 2	NANA	N-acetylneuraminate utilization	+	complete
		Bg0752	MBINAEC9AD38_10235	NanX1	ABC transporter, predicted N-acetylneuraminate transport system permease protein 1	NANA	N-acetylneuraminate utilization	+	complete
		Bg0752	MBINAEC9AD38_10240	NanY	ABC transporter, predicted N-acetylneuraminate-binding protein	NANA	N-acetylneuraminate utilization	+	complete
		Bg0752	MBINAEC9AD38_10245	NanR7	Sialic acid utilization regulator, RpiR family	NANA	N-acetylneuraminate utilization	+	complete
		Bg0752	MBINAEC9AD38_10250	NagB	Glucosamine-6-phosphate deaminase (EC 3.5.99.6)	ManNAc	N-acetylmannosamine utilization	-	complete
		Bg0752	MBINAEC9AD38_10250	NagB	Glucosamine-6-phosphate deaminase (EC 3.5.99.6)	NANA	N-acetylneuraminate utilization	+	complete
		Bg0752	MBINAEC9AD38_10250	NagB	Glucosamine-6-phosphate deaminase (EC 3.5.99.6)	GlcNAc	N-acetylglucosamine utilization	+	complete
		Bg0752	MBINAEC9AD38_10250	NagB	Glucosamine-6-phosphate deaminase (EC 3.5.99.6)	Chb	chitobiose utilization	+	complete
		Bg0752	MBINAEC9AD38_10250	NagB	Glucosamine-6-phosphate deaminase (EC 3.5.99.6)	Lnb	lacto-N-biose utilization	+	complete
		Bg0752	MBINAEC9AD38_10255	NanR7	Sialic acid utilization regulator, RpiR family	NANA	N-acetylneuraminate utilization	+	complete
		Bg0752	MBINAEC9AD38_10350	CbiA	Cobyrinic acid a,c-diamide synthetase (EC 6.3.5.11)	B12	cobalamin cofactors, de novo synthesis	+	complete
		Bg0752	MBINAEC9AD38_10355	CbiJ	Cobalt-precorrin-6A reductase (EC 1.3.1.106)	B12	cobalamin cofactors, de novo synthesis	+	complete
		Bg0752	MBINAEC9AD38_10355	CbiT	Cobalt-precorrin-6B C15-methyltransferase [decarboxylating] (EC 2.1.1.196)	B12	cobalamin cofactors, de novo synthesis	+	complete
		Bg0752	MBINAEC9AD38_10355	CbiE	Cobalt-precorrin-7 (C5)-methyltransferase (EC 2.1.1.289)	B12	cobalamin cofactors, de novo synthesis	+	complete
		Bg0752	MBINAEC9AD38_10360	CbiH	Cobalt-precorrin-3 C(17)-methyltransferase (EC 2.1.1.272)	B12	cobalamin cofactors, de novo synthesis	+	complete
		Bg0752	MBINAEC9AD38_10365	CbiG	Cobalt-precorrin 5A hydrolase (EC 3.7.1.12)	B12	cobalamin cofactors, de novo synthesis	+	complete
		Bg0752	MBINAEC9AD38_10370	CbiF	Cobalt-precorrin-4 C(11)-methyltransferase (EC 2.1.1.271)	B12	cobalamin cofactors, de novo synthesis	+	complete
		Bg0752	MBINAEC9AD38_10375	CbiD	Cobalt-precorrin-5B (C1)-methyltransferase (EC 2.1.1.195)	B12	cobalamin cofactors, de novo synthesis	+	complete
		Bg0752	MBINAEC9AD38_10380	CbiC	Cobalt-precorrin-8 methylmutase (EC 5.4.99.60)	B12	cobalamin cofactors, de novo synthesis	+	complete
		Bg0752	MBINAEC9AD38_10385	CobD	L-threonine 3-O-phosphate decarboxylase (EC 4.1.1.81)	B12	cobalamin cofactors, de novo synthesis	+	complete
		Bg0752	MBINAEC9AD38_10395	LacM	Beta-galactosidase small subunit (EC 3.2.1.23)	GOS	galactooligosaccharides utilization	+	complete
		Bg0752	MBINAEC9AD38_10400	LacL	Beta-galactosidase large subunit (EC 3.2.1.23)	GOS	galactooligosaccharides utilization	+	complete	GH2
		Bg0752	MBINAEC9AD38_10405	LacY	Lactose permease	Lac	lactose utilization	+	complete
		Bg0752	MBINAEC9AD38_10420						complete	GH18	Chitin/chitosan
		Bg0752	MBINAEC9AD38_10450						complete	GT5	Starch/glycogen
		Bg0752	MBINAEC9AD38_10625	BSH	Choloylglycine hydrolase (EC 3.5.1.24)	CA_d	cholic acid deconjugation	+	complete
		Bg0752	MBINAEC9AD38_10715	BglA	Beta-glucosidase (EC 3.2.1.21)	Bgl	beta-glucosides utilization	+	complete	GH3
		Bg0752	MBINAEC9AD38_10725	BglA	Beta-glucosidase (EC 3.2.1.21)	Bgl	beta-glucosides utilization	+	complete
		Bg0752	MBINAEC9AD38_10750	BglA	Beta-glucosidase (EC 3.2.1.21)	Bgl	beta-glucosides utilization	+	complete	GH3
		Bg0752	MBINAEC9AD38_10750	Bgl3	Beta-glucosidase, GH3	Bgl	beta-glucosides utilization	+	complete	GH3
		Bg0752	MBINAEC9AD38_10750	Bgl3	Beta-glucosidase, GH3	Bgl	beta-glucosides utilization	+	complete	GH3
		Bg0752	MBINAEC9AD38_10750	Bgl3	Beta-glucosidase, GH3	Bgl	beta-glucosides utilization	+	complete	GH3
		Bg0752	MBINAEC9AD38_10805	LacS	Lactose and galactose permease, GPH translocator family	Lac	lactose utilization	+	complete
		Bg0752	MBINAEC9AD38_10805	LacS	Lactose and galactose permease, GPH translocator family	Gal	galactose utilization	+	complete
		Bg0752	MBINAEC9AD38_10810	UbiE	Demethylmenaquinone methyltransferase (EC 2.1.1.163)	MQ	vitamin K, de novo synthesis	-	complete
		Bg0752	MBINAEC9AD38_10865						complete	CBM48-GH13_9
		Bg0752	MBINAEC9AD38_10980	HisA	Phosphoribosylformimino-5-aminoimidazole carboxamide ribotide isomerase (EC 5.3.1.16)	His	histidine biosynthesis	+	complete
		Bg0752	MBINAEC9AD38_10985	GlnA3	Glutamine synthetase type I (EC 6.3.1.2)	Gln	glutamine biosynthesis	+	complete
		Bg0752	MBINAEC9AD38_10995	DapL	L,L-diaminopimelate aminotransferase (EC 2.6.1.83)	Lys	lysine biosynthesis	+	complete
		Bg0752	MBINAEC9AD38_11020	PflB	Pyruvate formate-lyase activating enzyme (EC 1.97.1.4)	Formate	formate production production	+	complete
		Bg0752	MBINAEC9AD38_11025	PflA	Pyruvate formate-lyase (EC 2.3.1.54)	Formate	formate production production	+	complete
		Bg0752	MBINAEC9AD38_11060	DapF	Diaminopimelate epimerase (EC 5.1.1.7)	Lys	lysine biosynthesis	+	complete
		Bg0752	MBINAEC9AD38_11175	NadC	Quinolinate phosphoribosyltransferase [decarboxylating] (EC 2.4.2.19)	B3	NAD(P) cofactors, de novo synthesis	+	complete
		Bg0752	MBINAEC9AD38_11180	NadB	L-aspartate oxidase (EC 1.4.3.16)	B3	NAD(P) cofactors, de novo synthesis	+	complete
		Bg0752	MBINAEC9AD38_11185	NadA	Quinolinate synthetase (EC 2.5.1.72)	B3	NAD(P) cofactors, de novo synthesis	+	complete
		Bg0752	MBINAEC9AD38_11255	CbiP	Cobyric acid synthase (EC 6.3.5.10)	B12	cobalamin cofactors, de novo synthesis	+	complete
		Bg0752	MBINAEC9AD38_11260	CobT	Nicotinate-nucleotide--dimethylbenzimidazole phosphoribosyltransferase (EC 2.4.2.21)	B12	cobalamin cofactors, de novo synthesis	+	complete
		Bg0752	MBINAEC9AD38_11265	CobU	Adenosylcobinamide-phosphate guanylyltransferase (EC 2.7.7.62)	B12	cobalamin cofactors, de novo synthesis	+	complete
		Bg0752	MBINAEC9AD38_11270	CobS	Cobalamin synthase (EC 2.7.8.26)	B12	cobalamin cofactors, de novo synthesis	+	complete
		Bg0752	MBINAEC9AD38_11280	CobC	Alpha-ribazole-5'-phosphate phosphatase (EC 3.1.3.73)	B12	cobalamin cofactors, de novo synthesis	+	complete
		Bg0752	MBINAEC9AD38_11285	CbiB	Adenosylcobinamide-phosphate synthase (EC 6.3.1.10)	B12	cobalamin cofactors, de novo synthesis	+	complete
		Bg0752	MBINAEC9AD38_11320						complete	CBM50	Peptidoglycan
		Bg0752	MBINAEC9AD38_11365	LDC1	Lysine decarboxylase (EC 4.1.1.18)	Lys_d	lysine degradation	-	complete
		Bg0752	MBINAEC9AD38_11520	GlgP	Glycogen phosphorylase (EC 2.4.1.1)	Mal	maltose utilization	+	complete	GT35	Starch/glycogen
		Bg0752	MBINAEC9AD38_11520	GlgP	Glycogen phosphorylase (EC 2.4.1.1)	MOS	maltooligosaccharides utilization	+	complete	GT35	Starch/glycogen
		Bg0752	MBINAEC9AD38_11535	GalK	Galactokinase (EC 2.7.1.6)	Gal	galactose utilization	+	complete
		Bg0752	MBINAEC9AD38_11535	GalK	Galactokinase (EC 2.7.1.6)	Lac	lactose utilization	+	complete
		Bg0752	MBINAEC9AD38_11540	GalT	Galactose-1-phosphate uridylyltransferase (EC 2.7.7.10)	Gal	galactose utilization	+	complete
		Bg0752	MBINAEC9AD38_11540	GalT	Galactose-1-phosphate uridylyltransferase (EC 2.7.7.10)	Lac	lactose utilization	+	complete
		Bg0752	MBINAEC9AD38_11580						complete	GT26
		Bg0752	MBINAEC9AD38_11615						complete	GT51	Peptidoglycan
		Bg0752	MBINAEC9AD38_11635	GlnN	Glutamine synthetase type III, GlnN (EC 6.3.1.2)	Gln	glutamine biosynthesis	+	complete
		Bg0752	MBINAEC9AD38_11640	GlnN	Glutamine synthetase type III, GlnN (EC 6.3.1.2)	Gln	glutamine biosynthesis	+	complete
		Bg0752	MBINAEC9AD38_11705	LeuA	2-isopropylmalate synthase (EC 2.3.3.13)	Leu	leucine biosynthesis	+	complete
		Bg0752	MBINAEC9AD38_11710	PduQ	Propanol dehydrogenase	Propionate	propionate production production	+	complete
		Bg0752	MBINAEC9AD38_11720	PduA	Propanediol utilization polyhedral body protein PduA	PD_ut	propanediol utilization	+	complete
		Bg0752	MBINAEC9AD38_11725	PduJ	Propanediol utilization polyhedral body protein PduJ	PD_ut	propanediol utilization	+	complete
		Bg0752	MBINAEC9AD38_11730	PduA	Propanediol utilization polyhedral body protein PduA	PD_ut	propanediol utilization	+	complete
		Bg0752	MBINAEC9AD38_11735	PduL	Phosphate propanoyltransferase (EC 2.3.1.222)	PD_ut	propanediol utilization	+	complete
		Bg0752	MBINAEC9AD38_11735	PduL	Phosphate propanoyltransferase (EC 2.3.1.222)	PD_ut	propanediol utilization	+	complete
		Bg0752	MBINAEC9AD38_11740	EutN	Ethanolamine utilization polyhedral-body-like protein EutN	EA_ut	ethanolamine utilization	-	complete
		Bg0752	MBINAEC9AD38_11745	PduS	Cob(II)alamin reductase	PD_ut	propanediol utilization	+	complete
		Bg0752	MBINAEC9AD38_11750	EutU	Ethanolamine utilization protein similar to PduT	EA_ut	ethanolamine utilization	-	complete
		Bg0752	MBINAEC9AD38_11755	FruR2	Transcriptional repressor of the fructose operon, DeoR family	Fru	fructose utilization	+	complete
		Bg0752	MBINAEC9AD38_11760	PduC2	Predicted novel propanediol dehydratase, B12-independent (EC 4.2.1.-)	PD_ut	propanediol utilization	+	complete
		Bg0752	MBINAEC9AD38_11760	PduC2	Predicted novel propanediol dehydratase, B12-independent (EC 4.2.1.-)	PD_ut	propanediol utilization	+	complete
		Bg0752	MBINAEC9AD38_11765	PduD2	Predicted novel propanediol dehydratase, B12-independent, activating enzyme	PD_ut	propanediol utilization	+	complete
		Bg0752	MBINAEC9AD38_11765	PduD2	Predicted novel propanediol dehydratase, B12-independent, activating enzyme	PD_ut	propanediol utilization	+	complete
		Bg0752	MBINAEC9AD38_11775	AroE4	Shikimate/quinate 5-dehydrogenase I beta (EC 1.1.1.282)	Chor	chorismate biosynthesis	+	complete
		Bg0752	MBINAEC9AD38_11805	AroE4	Shikimate/quinate 5-dehydrogenase I beta (EC 1.1.1.282)	Chor	chorismate biosynthesis	+	complete
		Bg0752	MBINAEC9AD38_11815	AroD1	3-dehydroquinate dehydratase I (EC 4.2.1.10)	Chor	chorismate biosynthesis	+	complete
		Bg0752	MBINAEC9AD38_11845	AroK1	Shikimate kinase I (EC 2.7.1.71)	Chor	chorismate biosynthesis	+	complete
		Bg0752	MBINAEC9AD38_11880	GalM	Aldose 1-epimerase (EC 5.1.3.3)	Mal	maltose utilization	+	complete
		Bg0752	MBINAEC9AD38_11880	GalM	Aldose 1-epimerase (EC 5.1.3.3)	MOS	maltooligosaccharides utilization	+	complete
		Bg0752	MBINAEC9AD38_11955	FolA	Dihydrofolate reductase (EC 1.5.1.3)	B9	folate cofactors, de novo synthesis	+	complete
		Bg0752	MBINAEC9AD38_12005						complete	GH73-DOC
		Bg0752	MBINAEC9AD38_12060	MetY	O-succinylhomoserine sulfhydrylase (EC 2.5.1.48)	Met	methionine biosynthesis	+	complete
		Bg0752	MBINAEC9AD38_12080	Hex_old	beta-N-acetylglucosaminidase (EC 3.2.1.52)	Chb	chitobiose utilization	+	complete
		Bg0752	MBINAEC9AD38_12080	Hex	beta-N-acetylglucosaminidase (EC 3.2.1.52)	Chb	chitobiose utilization	+	complete
		Bg0752	MBINAEC9AD38_12205	KdgK1	2-dehydro-3-deoxygluconokinase (EC 2.7.1.45)	ddGlcA	unsaturated glucuronate utilization	-	complete
		Bg0752	MBINAEC9AD38_12210	KdgK1	2-dehydro-3-deoxygluconokinase (EC 2.7.1.45)	ddGlcA	unsaturated glucuronate utilization	-	complete
		Bg0752	MBINAEC9AD38_12280	FolA	Dihydrofolate reductase (EC 1.5.1.3)	B9	folate cofactors, de novo synthesis	+	complete
		Bg0752	MBINAEC9AD38_12290	IlvG	Acetolactate synthase large subunit (EC 2.2.1.6)	Ile	isoleucine biosynthesis	+	complete
		Bg0752	MBINAEC9AD38_12290	IlvG	Acetolactate synthase large subunit (EC 2.2.1.6)	Leu	leucine biosynthesis	+	complete
		Bg0752	MBINAEC9AD38_12290	IlvG	Acetolactate synthase large subunit (EC 2.2.1.6)	Val	valine biosynthesis	+	complete
		Bg0752	MBINAEC9AD38_12295	IlvM	Acetolactate synthase small subunit (EC 2.2.1.6)	Ile	isoleucine biosynthesis	+	complete
		Bg0752	MBINAEC9AD38_12295	IlvM	Acetolactate synthase small subunit (EC 2.2.1.6)	Leu	leucine biosynthesis	+	complete
		Bg0752	MBINAEC9AD38_12295	IlvM	Acetolactate synthase small subunit (EC 2.2.1.6)	Val	valine biosynthesis	+	complete
		Bg0752	MBINAEC9AD38_12335	LacM	Beta-galactosidase small subunit (EC 3.2.1.23)	GOS	galactooligosaccharides utilization	+	complete
		Bg0752	MBINAEC9AD38_12340	XltR2	Transcriptional regulator of various polyols utilization, AraC family	Mtl	mannitol utilization	-	complete
		Bg0752	MBINAEC9AD38_12515	Asd	Aspartate-semialdehyde dehydrogenase (EC 1.2.1.11)	Lys	lysine biosynthesis	+	complete
		Bg0752	MBINAEC9AD38_12520	ArgH	Argininosuccinate lyase (EC 4.3.2.1)	Arg	arginine biosynthesis	+	complete
		Bg0752	MBINAEC9AD38_12525	QueH	Epoxyqueuosine reductase (EC 1.17.99.6) QueH	Q	queuosine, de novo synthesis	-	complete
		Bg0752	MBINAEC9AD38_12595						complete	GT5	Starch/glycogen
		Bg0752	MBINAEC9AD38_12715	HisJ1	Histidinol-phosphatase (EC 3.1.3.15)	His	histidine biosynthesis	+	complete
		Bg0752	MBINAEC9AD38_12785	AroG1	2-keto-3-deoxy-D-arabino-heptulosonate-7-phosphate synthase I alpha (EC 2.5.1.54)	Chor	chorismate biosynthesis	+	complete
		Bg0752	MBINAEC9AD38_12790	AroD1	3-dehydroquinate dehydratase I (EC 4.2.1.10)	Chor	chorismate biosynthesis	+	complete
		Bg0752	MBINAEC9AD38_12815	LdhA-L	L-lactate dehydrogenase (EC 1.1.1.27)	L-Lactate	L-lactate production production	+	complete
		Bg0752	MBINAEC9AD38_12820						complete	GT111
		Bg0752	MBINAEC9AD38_12845	MetA	Homoserine O-succinyltransferase (EC 2.3.1.46)	Met	methionine biosynthesis	+	complete
		Bg0752	MBINAEC9AD38_13015	BglA	Beta-glucosidase (EC 3.2.1.21)	Bgl	beta-glucosides utilization	+	complete	GH3
		Bg0752	MBINAEC9AD38_13030	FruAa	PTS system, fructose-specific IIA component (EC 2.7.1.69)	Fru	fructose utilization	+	complete
		Bg0752	MBINAEC9AD38_13030	FruAb	PTS system, fructose-specific IIB component (EC 2.7.1.69)	Fru	fructose utilization	+	complete
		Bg0752	MBINAEC9AD38_13030	FruAc	PTS system, fructose-specific IIC component (EC 2.7.1.69)	Fru	fructose utilization	+	complete
		Bg0752	MBINAEC9AD38_13035	FruKi	1-phosphofructokinase (EC 2.7.1.56)	Mtl	mannitol utilization	-	complete
		Bg0752	MBINAEC9AD38_13035	FruKi	1-phosphofructokinase (EC 2.7.1.56)	Rtl	ribitol utilization	-	complete
		Bg0752	MBINAEC9AD38_13035	FruKi	1-phosphofructokinase (EC 2.7.1.56)	Xlt	xylitol utilization	-	complete
		Bg0752	MBINAEC9AD38_13035	FruKi	1-phosphofructokinase (EC 2.7.1.56)	Srl	sorbitol utilization	-	complete
		Bg0752	MBINAEC9AD38_13035	FruK	1-phosphofructokinase (EC 2.7.1.56)	Mtl	mannitol utilization	-	complete
		Bg0752	MBINAEC9AD38_13035	FruK	1-phosphofructokinase (EC 2.7.1.56)	Rtl	ribitol utilization	-	complete
		Bg0752	MBINAEC9AD38_13035	FruK	1-phosphofructokinase (EC 2.7.1.56)	Xlt	xylitol utilization	-	complete
		Bg0752	MBINAEC9AD38_13035	FruK	1-phosphofructokinase (EC 2.7.1.56)	Srl	sorbitol utilization	-	complete
		Bg0752	MBINAEC9AD38_13040	FruR2	Transcriptional repressor of the fructose operon, DeoR family	Fru	fructose utilization	+	complete
		Bg0752	MBINAEC9AD38_13140	GalM	Aldose 1-epimerase (EC 5.1.3.3)	Mal	maltose utilization	+	complete
		Bg0752	MBINAEC9AD38_13140	GalM	Aldose 1-epimerase (EC 5.1.3.3)	MOS	maltooligosaccharides utilization	+	complete
		Bg0752	MBINAEC9AD38_13305	Pgm	Phosphoglucomutase (EC 5.4.2.2)	Gal	galactose utilization	+	complete
		Bg0752	MBINAEC9AD38_13305	ManB	Phosphomannomutase (EC 5.4.2.8)	Man	mannose utilization	-	complete
		Bg0752	MBINAEC9AD38_13375	LacZ	Beta-galactosidase (EC 3.2.1.23)	GOS	galactooligosaccharides utilization	+	complete	GH2
		Bg0752	MBINAEC9AD38_13380	RhaR1	Transcriptional regulator of rhamnose utilization, AraC family	Rha	rhamnose utilization	-	complete
		Bg0752	MBINAEC9AD38_13390	UidB2	Glucuronide permease	GlcAs	glucuronides utilization	-	complete
		Bg0752	MBINAEC9AD38_13457	FolC	Dihydrofolate synthase (EC 6.3.2.12)	B9	folate cofactors, de novo synthesis	+	partial
		Bg0752	MBINAEC9AD38_13464	LacZ	Beta-galactosidase (EC 3.2.1.23)	GOS	galactooligosaccharides utilization	+	partial
		Bg0752	MBINAEC9AD38_13467	CbpA	Cellobiose phosphorylase (EC 2.4.1.20)	Bgl	beta-glucosides utilization	+	partial
		Bg0752	MBINAEC9AD38_13479	CTGS	Cystathionine gamma-synthase (EC 2.5.1.48)	Met	methionine biosynthesis	+	partial
		Bg0752	MBINAEC9AD38_13480	LacZ	Beta-galactosidase (EC 3.2.1.23)	GOS	galactooligosaccharides utilization	+	partial
		Bg0752	MBINAEC9AD38_13495	MetH	5-methyltetrahydrofolate--homocysteine methyltransferase (EC 2.1.1.13)	Met	methionine biosynthesis	+	partial
		Bg0752	MBINAEC9AD38_13505	AgaL	Alpha-galactosidase (EC 3.2.1.22)	Aga	alpha-galactosides utilization	-	partial
		Bg0752	MBINAEC9AD38_13509	AspC	Aspartate aminotransferase (EC 2.6.1.1)	Asp	aspartate biosynthesis	+	partial
		Bg0752	MBINAEC9AD38_13509	AroJa	Biosynthetic Aromatic amino acid aminotransferase alpha (EC 2.6.1.57)	Tyr	tyrosine biosynthesis	+	partial
		Bg0752	MBINAEC9AD38_13509	AroJa	Biosynthetic Aromatic amino acid aminotransferase alpha (EC 2.6.1.57)	Phe	phenylalanine biosynthesis	+	partial
		Bg0752	MBINAEC9AD38_13550	LnpA	Lacto-N-biose phosphorylase (EC 2.4.1.211)	Lnb	lacto-N-biose utilization	+	partial
		Bg0752	MBINAEC9AD38_13554	CbpA	Cellobiose phosphorylase (EC 2.4.1.20)	Bgl	beta-glucosides utilization	+	partial
		Bg0752	MBINAEC9AD38_13573	AgaL	Alpha-galactosidase (EC 3.2.1.22)	Aga	alpha-galactosides utilization	-	partial
		Bg0752	MBINAEC9AD38_13576	FolC	Dihydrofolate synthase (EC 6.3.2.12)	B9	folate cofactors, de novo synthesis	+	partial
		Bg0752	MBINAEC9AD38_13579	GltD	Glutamate synthase [NADPH] small chain (EC 1.4.1.13)	Glu	glutamate biosynthesis	+	partial
		Bg0752	MBINAEC9AD38_13582	But	Butyryl-CoA:acetate CoA-transferase (EC 2.8.3.8)	Butyrate	butyrate production production	+	partial
		Bg0752	MBINAEC9AD38_13594	XltR2	Transcriptional regulator of various polyols utilization, AraC family	Mtl	mannitol utilization	-	partial
		Bg0526	MBIN5F483AD1_00145	ManA	Mannose-6-phosphate isomerase (EC 5.3.1.8)	Man	mannose utilization	-	complete
		Bg0526	MBIN5F483AD1_00170	ManA	Mannose-6-phosphate isomerase (EC 5.3.1.8)	Man	mannose utilization	-	complete
		Bg0526	MBIN5F483AD1_00205	QueC	7-cyano-7-deazaguanine synthase (EC 6.3.4.20)	Q	queuosine, de novo synthesis	-	complete
		Bg0526	MBIN5F483AD1_00280	qTGT	Queuine tRNA-ribosyltransferase (EC 2.4.2.29)	Q	queuosine, de novo synthesis	-	complete
		Bg0526	MBIN5F483AD1_00385	Pgm	Phosphoglucomutase (EC 5.4.2.2)	Gal	galactose utilization	+	complete
		Bg0526	MBIN5F483AD1_00410						complete	GH16_3	b-1,3-1,4-glucan	b-1,3-glucan
		Bg0526	MBIN5F483AD1_00415						complete	GT2
		Bg0526	MBIN5F483AD1_00450	CoaE	Dephospho-CoA kinase (EC 2.7.1.24)	B5	coenzyme A, de novo synthesis	+	complete
		Bg0526	MBIN5F483AD1_00475	QueF	NADPH-dependent 7-cyano-7-deazaguanine reductase (EC 1.7.1.13)	Q	queuosine, de novo synthesis	-	complete
		Bg0526	MBIN5F483AD1_00480						complete	GT4
		Bg0526	MBIN5F483AD1_00490	AroHI	Chorismate mutase I (EC 5.4.99.5)	Tyr	tyrosine biosynthesis	-	complete
		Bg0526	MBIN5F483AD1_00490	AroHI	Chorismate mutase I (EC 5.4.99.5)	Phe	phenylalanine biosynthesis	-	complete
		Bg0526	MBIN5F483AD1_00495						complete	GT4
		Bg0526	MBIN5F483AD1_00525	TnaA	Tryptophanase (EC 4.1.99.1)	Trp_d	tryptophan degradation	+	complete
		Bg0526	MBIN5F483AD1_00555	SerA	D-3-phosphoglycerate dehydrogenase (EC 1.1.1.95)	Ser	serine biosynthesis	+	complete
		Bg0526	MBIN5F483AD1_00595	IlvE	Branched-chain amino acid aminotransferase (EC 2.6.1.42)	Ile	isoleucine biosynthesis	-	complete
		Bg0526	MBIN5F483AD1_00595	IlvE	Branched-chain amino acid aminotransferase (EC 2.6.1.42)	Leu	leucine biosynthesis	-	complete
		Bg0526	MBIN5F483AD1_00595	IlvE	Branched-chain amino acid aminotransferase (EC 2.6.1.42)	Val	valine biosynthesis	-	complete
		Bg0526	MBIN5F483AD1_00735						complete	CBM72
		Bg0526	MBIN5F483AD1_00790						complete	GT4
		Bg0526	MBIN5F483AD1_00795						complete	GT2
		Bg0526	MBIN5F483AD1_00870	LacZ_old	beta-galactosidase (EC 3.2.1.23)	Lac	lactose utilization	-	complete
		Bg0526	MBIN5F483AD1_00885	MenA	1,4-dihydroxy-2-naphthoate polyprenyltransferase (EC 2.5.1.74)	MQ	vitamin K, de novo synthesis	-	complete
		Bg0526	MBIN5F483AD1_00890	QueH	Epoxyqueuosine reductase (EC 1.17.99.6) QueH	Q	queuosine, de novo synthesis	-	complete
		Bg0526	MBIN5F483AD1_00910	AspC	Aspartate aminotransferase (EC 2.6.1.1)	Asp	aspartate biosynthesis	+	complete
		Bg0526	MBIN5F483AD1_00935	AroB	3-dehydroquinate synthase (EC 4.2.3.4)	Chor	chorismate biosynthesis	+	complete
		Bg0526	MBIN5F483AD1_01010						complete	GT19
		Bg0526	MBIN5F483AD1_01250	CoaD	Phosphopantetheine adenylyltransferase (EC 2.7.7.3)	B5	coenzyme A, de novo synthesis	+	complete
		Bg0526	MBIN5F483AD1_01300	Tdh	L-threonine 3-dehydrogenase (EC 1.1.1.103)	Thr_d	threonine degradation	+	complete
		Bg0526	MBIN5F483AD1_01305	Kbl	2-amino-3-ketobutyrate coenzyme A ligase (EC 2.3.1.29)	Thr_d	threonine degradation	+	complete
		Bg0526	MBIN5F483AD1_01350	NadD	Nicotinate-nucleotide adenylyltransferase (EC 2.7.7.18)	B3	NAD(P) cofactors, de novo synthesis	+	complete
		Bg0526	MBIN5F483AD1_01375						complete	CE1
		Bg0526	MBIN5F483AD1_01485	AroD2	3-dehydroquinate dehydratase II (EC 4.2.1.10)	Chor	chorismate biosynthesis	+	complete
		Bg0526	MBIN5F483AD1_01530	ThiE	Thiamin-phosphate pyrophosphorylase (EC 2.5.1.3)	B1	TPP cofactor, de novo synthesis	+	complete
		Bg0526	MBIN5F483AD1_01535	Thi4	Thiazole biosynthetic enzyme Thi4	B1	TPP cofactor, de novo synthesis	+	complete
		Bg0526	MBIN5F483AD1_01540	ThiC	Phosphomethylpyrimidine synthase ThiC (EC 4.1.99.17)	B1	TPP cofactor, de novo synthesis	+	complete
		Bg0526	MBIN5F483AD1_01545	ThiE	Thiamin-phosphate pyrophosphorylase (EC 2.5.1.3)	B1	TPP cofactor, de novo synthesis	+	complete
		Bg0526	MBIN5F483AD1_01550	ThiD	Hydroxymethylpyrimidine phosphate kinase ThiD (EC 2.7.4.7)	B1	TPP cofactor, de novo synthesis	+	complete
		Bg0526	MBIN5F483AD1_01555	Hex_old	beta-N-acetylglucosaminidase (EC 3.2.1.52)	Chb	chitobiose utilization	-	complete	GH20	Chitin/chitosan
		Bg0526	MBIN5F483AD1_01555	Hex	beta-N-acetylglucosaminidase (EC 3.2.1.52)	Chb	chitobiose utilization	-	complete	GH20	Chitin/chitosan
		Bg0526	MBIN5F483AD1_01645	ChiA	Chitinase (EC 3.2.1.14)	Chb	chitobiose utilization	-	complete
		Bg0526	MBIN5F483AD1_01690	LipA1	Lipoyl synthase (EC 2.8.1.8)	LA	lipoate cofactor, de novo synthesis	-	complete
		Bg0526	MBIN5F483AD1_01840	SerB1	Phosphoserine phosphatase (EC 3.1.3.3)	Ser	serine biosynthesis	+	complete
		Bg0526	MBIN5F483AD1_01845	FucP	Fucose permease	Fuc	fucose utilization	-	complete
		Bg0526	MBIN5F483AD1_01850	AlfA	Alpha-L-fucosidase (EC 3.2.1.51)	Fcs	fucosides utilization	-	complete	GH29	a-L-fucose
		Bg0526	MBIN5F483AD1_01855						complete	GH163
		Bg0526	MBIN5F483AD1_01970	FolE1	GTP cyclohydrolase I (EC 3.5.4.16) type 1	B9	folate cofactors, de novo synthesis	+	complete
		Bg0526	MBIN5F483AD1_01970	GCYHI1	GTP cyclohydrolase I (EC 3.5.4.16) type 1	B9	folate cofactors, de novo synthesis	+	complete
		Bg0526	MBIN5F483AD1_02080	ManA	Mannose-6-phosphate isomerase (EC 5.3.1.8)	Man	mannose utilization	-	complete
		Bg0526	MBIN5F483AD1_02170	NanH	Sialidase (EC 3.2.1.18)	NANA	N-acetylneuraminate utilization	-	complete	GH33	Sialic acid	KDO
		Bg0526	MBIN5F483AD1_02230						complete	GT51	Peptidoglycan
		Bg0526	MBIN5F483AD1_02245	RibE	Riboflavin synthase eubacterial/eukaryotic (EC 2.5.1.9)	B2	FMN/FAD cofactors, de novo synthesis	+	complete
		Bg0526	MBIN5F483AD1_02290	CoaW	Pantothenate kinase type II, eukaryotic (EC 2.7.1.33)	B5	coenzyme A, de novo synthesis	+	complete
		Bg0526	MBIN5F483AD1_02440						complete	GH133	Starch/glycogen
		Bg0526	MBIN5F483AD1_02445						complete	GT4
		Bg0526	MBIN5F483AD1_02450	AmyA	Alpha-amylase (EC 3.2.1.1)	Mal	maltose utilization	+	complete	GH57	Starch/glycogen
		Bg0526	MBIN5F483AD1_02450	AmyA	Alpha-amylase (EC 3.2.1.1)	MOS	maltooligosaccharides utilization	+	complete	GH57	Starch/glycogen
		Bg0526	MBIN5F483AD1_02475						complete	GH73-CBM50-CBM50
		Bg0526	MBIN5F483AD1_02505	FolP	Dihydropteroate synthase (EC 2.5.1.15)	B9	folate cofactors, de novo synthesis	+	complete
		Bg0526	MBIN5F483AD1_02565	DapB	4-hydroxy-tetrahydrodipicolinate reductase (EC 1.17.1.8)	Lys	lysine biosynthesis	-	complete
		Bg0526	MBIN5F483AD1_02750	ManB	Phosphomannomutase (EC 5.4.2.8)	Man	mannose utilization	-	complete
		Bg0526	MBIN5F483AD1_02765	FolB	Dihydroneopterin aldolase (EC 4.1.2.25)	B9	folate cofactors, de novo synthesis	+	complete
		Bg0526	MBIN5F483AD1_02790	GalK	Galactokinase (EC 2.7.1.6)	Gal	galactose utilization	+	complete
		Bg0526	MBIN5F483AD1_02790	GalK	Galactokinase (EC 2.7.1.6)	Lac	lactose utilization	-	complete
		Bg0526	MBIN5F483AD1_02795	GlcP_1	Galactose/glucose transporter, FHS family, MFS superfamily	Gal	galactose utilization	+	complete
		Bg0526	MBIN5F483AD1_02795	GlcP_1	Galactose/glucose transporter, FHS family, MFS superfamily	Glc	glucose utilization	+	complete
		Bg0526	MBIN5F483AD1_02795	GlcT	Galactose/glucose transporter, FHS family, MFS superfamily	Gal	galactose utilization	+	complete
		Bg0526	MBIN5F483AD1_02795	GlcT	Galactose/glucose transporter, FHS family, MFS superfamily	Glc	glucose utilization	+	complete
		Bg0526	MBIN5F483AD1_02800	GalM	Aldose 1-epimerase (EC 5.1.3.3)	Mal	maltose utilization	+	complete
		Bg0526	MBIN5F483AD1_02800	GalM	Aldose 1-epimerase (EC 5.1.3.3)	MOS	maltooligosaccharides utilization	+	complete
		Bg0526	MBIN5F483AD1_02825	AroA	3-phosphoshikimate 1-carboxyvinyltransferase (EC 2.5.1.19)	Chor	chorismate biosynthesis	+	complete
		Bg0526	MBIN5F483AD1_02835	BmoP	Beta-1,4-mannooligosaccharide phosphorylase (EC 2.4.1.319)	bMnOS	Beta-mannooligosaccharides utilization	-	complete	GH130	b-1,4-mannan
		Bg0526	MBIN5F483AD1_02845	MnnA2	putative alpha-1,2-mannosidase	bMnOS	Beta-mannooligosaccharides utilization	-	complete	GH92	a-mannose
		Bg0526	MBIN5F483AD1_02865	IORa	Indolepyruvate oxidoreductase subunit IorA (EC 1.2.7.8)	Trp_d	tryptophan degradation	+	complete
		Bg0526	MBIN5F483AD1_02870	IORb	Indolepyruvate oxidoreductase subunit IorB (EC 1.2.7.8)	Trp_d	tryptophan degradation	+	complete
		Bg0526	MBIN5F483AD1_02875	AspC	Aspartate aminotransferase (EC 2.6.1.1)	Asp	aspartate biosynthesis	+	complete
		Bg0526	MBIN5F483AD1_02920	MenA	1,4-dihydroxy-2-naphthoate polyprenyltransferase (EC 2.5.1.74)	MQ	vitamin K, de novo synthesis	-	complete
		Bg0526	MBIN5F483AD1_03035	PabA	Para-aminobenzoate synthase, aminase component (EC 2.6.1.85)	B9	folate cofactors, de novo synthesis	+	complete
		Bg0526	MBIN5F483AD1_03040	PabC	Aminodeoxychorismate lyase (EC 4.1.3.38)	B9	folate cofactors, de novo synthesis	+	complete
		Bg0526	MBIN5F483AD1_03125	Pgm	Beta-phosphoglucomutase (EC 5.4.2.6)	Mal	maltose utilization	+	complete
		Bg0526	MBIN5F483AD1_03125	Pgm	Beta-phosphoglucomutase (EC 5.4.2.6)	MOS	maltooligosaccharides utilization	+	complete
		Bg0526	MBIN5F483AD1_03125	Pgm	Beta-phosphoglucomutase (EC 5.4.2.6)	Mal	maltose utilization	+	complete
		Bg0526	MBIN5F483AD1_03125	Pgm	Beta-phosphoglucomutase (EC 5.4.2.6)	MOS	maltooligosaccharides utilization	+	complete
		Bg0526	MBIN5F483AD1_03130	Bdh	NADH-dependent butanol dehydrogenase A (EC 1.1.1.-)	Butyrate	butyrate production production	-	complete
		Bg0526	MBIN5F483AD1_03145						complete	GT30
		Bg0526	MBIN5F483AD1_03195						complete	GT2
		Bg0526	MBIN5F483AD1_03420						complete	GT2
		Bg0526	MBIN5F483AD1_03475	TrpF	Phosphoribosylanthranilate isomerase (EC 5.3.1.24)	Trp	tryptophan biosynthesis	-	complete
		Bg0526	MBIN5F483AD1_03515	AmyA	Alpha-amylase (EC 3.2.1.1)	Mal	maltose utilization	+	complete	GH13_38	Starch/glycogen
		Bg0526	MBIN5F483AD1_03515	AmyA	Alpha-amylase (EC 3.2.1.1)	MOS	maltooligosaccharides utilization	+	complete	GH13_38	Starch/glycogen
		Bg0526	MBIN5F483AD1_03670						complete	CE4
		Bg0526	MBIN5F483AD1_03740	GlcK	Glucokinase (EC 2.7.1.2)	Glc	glucose utilization	+	complete
		Bg0526	MBIN5F483AD1_03740	RokA	N-acetylglucosamine kinase, glucokinase-like (EC 2.7.1.59)	GlcNAc	N-acetylglucosamine utilization	-	complete
		Bg0526	MBIN5F483AD1_03745	LysE1	Transporter, LysE family	Lys_d	lysine degradation	-	complete
		Bg0526	MBIN5F483AD1_03745	LysE1	Transporter, LysE family	Butyrate	butyrate production production	-	complete
		Bg0526	MBIN5F483AD1_03770	PanG	Ketopantoate reductase PanG (EC 1.1.1.169)	B5	coenzyme A, de novo synthesis	+	complete
		Bg0526	MBIN5F483AD1_03810	RibH	6,7-dimethyl-8-ribityllumazine synthase (EC 2.5.1.78)	B2	FMN/FAD cofactors, de novo synthesis	+	complete
		Bg0526	MBIN5F483AD1_03915	LysC	Aspartokinase (EC 2.7.2.4)	Lys	lysine biosynthesis	-	complete
		Bg0526	MBIN5F483AD1_03920						complete	GT2
		Bg0526	MBIN5F483AD1_03925						complete	GT4
		Bg0526	MBIN5F483AD1_03965	Pta	Phosphate acetyltransferase (EC 2.3.1.8)	Acetate	acetate production production	+	complete
		Bg0526	MBIN5F483AD1_03970	AckA	Acetate kinase (EC 2.7.2.1)	Acetate	acetate production production	+	complete
		Bg0526	MBIN5F483AD1_04025						complete	CBM72
		Bg0526	MBIN5F483AD1_04050	AroK1	Shikimate kinase I (EC 2.7.1.71)	Chor	chorismate biosynthesis	+	complete
		Bg0526	MBIN5F483AD1_04085						complete	GT2
		Bg0526	MBIN5F483AD1_04155						complete	GT2
		Bg0526	MBIN5F483AD1_04160						complete	GT4
		Bg0526	MBIN5F483AD1_04205	Hex_old	beta-N-acetylglucosaminidase (EC 3.2.1.52)	Chb	chitobiose utilization	-	complete
		Bg0526	MBIN5F483AD1_04205	Hex	beta-N-acetylglucosaminidase (EC 3.2.1.52)	Chb	chitobiose utilization	-	complete
		Bg0526	MBIN5F483AD1_04305						complete	CBM50	Peptidoglycan
		Bg0526	MBIN5F483AD1_04345	MalQ	4-alpha-glucanotransferase (amylomaltase) (EC 2.4.1.25)	Mal	maltose utilization	+	complete	CBM20-GH77
		Bg0526	MBIN5F483AD1_04345	MalQ	4-alpha-glucanotransferase (amylomaltase) (EC 2.4.1.25)	MOS	maltooligosaccharides utilization	+	complete	CBM20-GH77
		Bg0526	MBIN5F483AD1_04350	SusB	Alpha-glucosidase SusB (EC 3.2.1.20)	Mal	maltose utilization	+	complete	GH97	Starch/glycogen
		Bg0526	MBIN5F483AD1_04350	SusB	Alpha-glucosidase SusB (EC 3.2.1.20)	MOS	maltooligosaccharides utilization	+	complete	GH97	Starch/glycogen
		Bg0526	MBIN5F483AD1_04355	PulA	Pullulanase (EC 3.2.1.41)	Mal	maltose utilization	+	complete	GH13_14	Starch/glycogen
		Bg0526	MBIN5F483AD1_04355	PulA	Pullulanase (EC 3.2.1.41)	MOS	maltooligosaccharides utilization	+	complete	GH13_14	Starch/glycogen
		Bg0526	MBIN5F483AD1_04360	NplT	Neopullulanase (EC 3.2.1.135)	Mal	maltose utilization	+	complete	GH13	Starch/glycogen
		Bg0526	MBIN5F483AD1_04360	NplT	Neopullulanase (EC 3.2.1.135)	MOS	maltooligosaccharides utilization	+	complete	GH13	Starch/glycogen
		Bg0526	MBIN5F483AD1_04365						complete	GH53	Pectin
		Bg0526	MBIN5F483AD1_04400						complete	GH13-CBM72
		Bg0526	MBIN5F483AD1_04415	SusDm	SusD, outer membrane protein involved in maltodextrin utilization	Mal	maltose utilization	+	complete
		Bg0526	MBIN5F483AD1_04415	SusDm	SusD, outer membrane protein involved in maltodextrin utilization	MOS	maltooligosaccharides utilization	+	complete
		Bg0526	MBIN5F483AD1_04420	SusCm	SusC, outer membrane protein involved in maltodextrin utilization	Mal	maltose utilization	+	complete
		Bg0526	MBIN5F483AD1_04420	SusCm	SusC, outer membrane protein involved in maltodextrin utilization	MOS	maltooligosaccharides utilization	+	complete
		Bg0526	MBIN5F483AD1_04425	MalR	Maltose operon transcriptional repressor MalR, LacI family	Mal	maltose utilization	+	complete
		Bg0526	MBIN5F483AD1_04425	MalR	Maltose operon transcriptional repressor MalR, LacI family	MOS	maltooligosaccharides utilization	+	complete
		Bg0526	MBIN5F483AD1_04430	MalT	Predicted maltose transporter, MFS family	Mal	maltose utilization	+	complete
		Bg0526	MBIN5F483AD1_04430	MalT	Predicted maltose transporter, MFS family	MOS	maltooligosaccharides utilization	+	complete
		Bg0526	MBIN5F483AD1_04535	SerC1	Phosphoserine aminotransferase (EC 2.6.1.52)	Ser	serine biosynthesis	+	complete
		Bg0526	MBIN5F483AD1_04540	SerA	D-3-phosphoglycerate dehydrogenase (EC 1.1.1.95)	Ser	serine biosynthesis	+	complete
		Bg0526	MBIN5F483AD1_04660	LacZ_old	beta-galactosidase (EC 3.2.1.23)	Lac	lactose utilization	-	complete	GH2
		Bg0526	MBIN5F483AD1_04665	LacZ_old	beta-galactosidase (EC 3.2.1.23)	Lac	lactose utilization	-	complete	GH2
		Bg0526	MBIN5F483AD1_04745						complete	GT28	Peptidoglycan
		Bg0526	MBIN5F483AD1_04770	HTCS_fos	DNA-binding response regulator for FOS utilization, AraC family	FOS	fructooligosaccharides utilization	+	complete
		Bg0526	MBIN5F483AD1_04775	BfrA_old	beta-fructofuranosidase (EC 3.2.1.26)	FOS	fructooligosaccharides utilization	+	complete	GH32	Sucrose/fructan
		Bg0526	MBIN5F483AD1_04780	SusC_fos	SusC, outer membrane protein involved in FOS binding	FOS	fructooligosaccharides utilization	+	complete
		Bg0526	MBIN5F483AD1_04785	FruP	Predicted fructose transporter	Fru	fructose utilization	+	complete
		Bg0526	MBIN5F483AD1_04790	Frk_ScrK	Fructokinase (EC 2.7.1.4)	Scr	sucrose utilization	+	complete
		Bg0526	MBIN5F483AD1_04790	Frk_ScrK	Fructokinase (EC 2.7.1.4)	FOS	fructooligosaccharides utilization	+	complete
		Bg0526	MBIN5F483AD1_04790	Frk_ScrK	Fructokinase (EC 2.7.1.4)	Mtl	mannitol utilization	-	complete
		Bg0526	MBIN5F483AD1_04790	ScrK	Fructokinase (EC 2.7.1.4)	Scr	sucrose utilization	+	complete
		Bg0526	MBIN5F483AD1_04790	ScrK	Fructokinase (EC 2.7.1.4)	FOS	fructooligosaccharides utilization	+	complete
		Bg0526	MBIN5F483AD1_04790	ScrK	Fructokinase (EC 2.7.1.4)	Mtl	mannitol utilization	-	complete
		Bg0526	MBIN5F483AD1_04810						complete	GT9
		Bg0526	MBIN5F483AD1_04930						complete	GT2
		Bg0526	MBIN5F483AD1_04940	NadA	Quinolinate synthetase (EC 2.5.1.72)	B3	NAD(P) cofactors, de novo synthesis	+	complete
		Bg0526	MBIN5F483AD1_05010	GlnN	Glutamine synthetase type III, GlnN (EC 6.3.1.2)	Gln	glutamine biosynthesis	+	complete
		Bg0526	MBIN5F483AD1_05060						complete	GT51	Peptidoglycan
		Bg0526	MBIN5F483AD1_05075	GlyA	Serine hydroxymethyltransferase (EC 2.1.2.1)	Gly	glycine biosynthesis	+	complete
		Bg0526	MBIN5F483AD1_05115	FucU	L-fucose mutarotase (EC 5.1.3.29)	Fuc	fucose utilization	-	complete
		Bg0526	MBIN5F483AD1_05125	MmdC	Biotin carboxyl carrier protein => methylmalonyl-CoA decarboxylase	Propionate	propionate production production	-	complete
		Bg0526	MBIN5F483AD1_05135	MmdA	Methylmalonyl-CoA decarboxylase, alpha chain (EC 4.1.1.41)	Propionate	propionate production production	-	complete
		Bg0526	MBIN5F483AD1_05260	NadC	Quinolinate phosphoribosyltransferase [decarboxylating] (EC 2.4.2.19)	B3	NAD(P) cofactors, de novo synthesis	+	complete
		Bg0526	MBIN5F483AD1_05310	NagB	Glucosamine-6-phosphate deaminase (EC 3.5.99.6)	ManNAc	N-acetylmannosamine utilization	-	complete
		Bg0526	MBIN5F483AD1_05310	NagB	Glucosamine-6-phosphate deaminase (EC 3.5.99.6)	NANA	N-acetylneuraminate utilization	-	complete
		Bg0526	MBIN5F483AD1_05310	NagB	Glucosamine-6-phosphate deaminase (EC 3.5.99.6)	GlcNAc	N-acetylglucosamine utilization	-	complete
		Bg0526	MBIN5F483AD1_05310	NagB	Glucosamine-6-phosphate deaminase (EC 3.5.99.6)	Chb	chitobiose utilization	-	complete
		Bg0526	MBIN5F483AD1_05310	NagB	Glucosamine-6-phosphate deaminase (EC 3.5.99.6)	Lnb	lacto-N-biose utilization	-	complete
		Bg0526	MBIN5F483AD1_05315	NagB	Glucosamine-6-phosphate deaminase (EC 3.5.99.6)	ManNAc	N-acetylmannosamine utilization	-	complete
		Bg0526	MBIN5F483AD1_05315	NagB	Glucosamine-6-phosphate deaminase (EC 3.5.99.6)	NANA	N-acetylneuraminate utilization	-	complete
		Bg0526	MBIN5F483AD1_05315	NagB	Glucosamine-6-phosphate deaminase (EC 3.5.99.6)	GlcNAc	N-acetylglucosamine utilization	-	complete
		Bg0526	MBIN5F483AD1_05315	NagB	Glucosamine-6-phosphate deaminase (EC 3.5.99.6)	Chb	chitobiose utilization	-	complete
		Bg0526	MBIN5F483AD1_05315	NagB	Glucosamine-6-phosphate deaminase (EC 3.5.99.6)	Lnb	lacto-N-biose utilization	-	complete
		Bg0526	MBIN5F483AD1_05315	NagA2	predicted N-acetylglucosamine-6-phosphate deacetylase (EC 3.5.1.25)	ManNAc	N-acetylmannosamine utilization	-	complete
		Bg0526	MBIN5F483AD1_05315	NagA2	predicted N-acetylglucosamine-6-phosphate deacetylase (EC 3.5.1.25)	NANA	N-acetylneuraminate utilization	-	complete
		Bg0526	MBIN5F483AD1_05315	NagA2	predicted N-acetylglucosamine-6-phosphate deacetylase (EC 3.5.1.25)	GlcNAc	N-acetylglucosamine utilization	-	complete
		Bg0526	MBIN5F483AD1_05315	NagA2	predicted N-acetylglucosamine-6-phosphate deacetylase (EC 3.5.1.25)	Chb	chitobiose utilization	-	complete
		Bg0526	MBIN5F483AD1_05315	NagA2	predicted N-acetylglucosamine-6-phosphate deacetylase (EC 3.5.1.25)	Lnb	lacto-N-biose utilization	-	complete
		Bg0526	MBIN5F483AD1_05335						complete	GT2
		Bg0526	MBIN5F483AD1_05340						complete	GT2
		Bg0526	MBIN5F483AD1_05350						complete	GT2
		Bg0526	MBIN5F483AD1_05380						complete	GH25	Peptidoglycan
		Bg0526	MBIN5F483AD1_05500						complete	GT2
		Bg0526	MBIN5F483AD1_05610	PanB	3-methyl-2-oxobutanoate hydroxymethyltransferase (EC 2.1.2.11)	B5	coenzyme A, de novo synthesis	+	complete
		Bg0526	MBIN5F483AD1_05655						complete	CBM50	Peptidoglycan
		Bg0526	MBIN5F483AD1_05685						complete	GT5	Starch/glycogen
		Bg0526	MBIN5F483AD1_05690	PanC	Pantoate--beta-alanine ligase (EC 6.3.2.1)	B5	coenzyme A, de novo synthesis	+	complete
		Bg0526	MBIN5F483AD1_05695	PanD	Aspartate 1-decarboxylase (EC 4.1.1.11)	B5	coenzyme A, de novo synthesis	+	complete
		Bg0526	MBIN5F483AD1_05775						complete	GT2
		Bg0526	MBIN5F483AD1_05780						complete	GT3	Starch/glycogen
		Bg0526	MBIN5F483AD1_05785	GlgP	Glycogen phosphorylase (EC 2.4.1.1)	Mal	maltose utilization	+	complete	GT35	Starch/glycogen
		Bg0526	MBIN5F483AD1_05785	GlgP	Glycogen phosphorylase (EC 2.4.1.1)	MOS	maltooligosaccharides utilization	+	complete	GT35	Starch/glycogen
		Bg0526	MBIN5F483AD1_05810	FolA	Dihydrofolate reductase (EC 1.5.1.3)	B9	folate cofactors, de novo synthesis	+	complete
		Bg0526	MBIN5F483AD1_05925	FolC	Dihydrofolate synthase (EC 6.3.2.12)	B9	folate cofactors, de novo synthesis	+	complete
		Bg0526	MBIN5F483AD1_06010						complete	GH13_8	Starch/glycogen
		Bg0526	MBIN5F483AD1_06145	UbiE	Demethylmenaquinone methyltransferase (EC 2.1.1.163)	MQ	vitamin K, de novo synthesis	-	complete
		Bg0526	MBIN5F483AD1_06150	AroE2	Shikimate 5-dehydrogenase I alpha (EC 1.1.1.25)	Chor	chorismate biosynthesis	+	complete
		Bg0526	MBIN5F483AD1_06175						complete	CE11
		Bg0526	MBIN5F483AD1_06190						complete	GT51	Peptidoglycan
		Bg0526	MBIN5F483AD1_06220	SerB1	Phosphoserine phosphatase (EC 3.1.3.3)	Ser	serine biosynthesis	+	complete
		Bg0526	MBIN5F483AD1_06270	Asd	Aspartate-semialdehyde dehydrogenase (EC 1.2.1.11)	Lys	lysine biosynthesis	-	complete
		Bg0526	MBIN5F483AD1_06290	PdxT	Pyridoxal 5'-phosphate synthase (glutamine hydrolyzing), glutaminase subunit (EC 4.3.3.6)	B6	PLP/PMP cofactors, de novo synthesis	+	complete
		Bg0526	MBIN5F483AD1_06295	PdxS	Pyridoxal 5'-phosphate synthase (glutamine hydrolyzing), synthase subunit (EC 4.3.3.6)	B6	PLP/PMP cofactors, de novo synthesis	+	complete
		Bg0526	MBIN5F483AD1_06300	ThiD	Hydroxymethylpyrimidine phosphate kinase ThiD (EC 2.7.4.7)	B1	TPP cofactor, de novo synthesis	+	complete
		Bg0526	MBIN5F483AD1_06630	Gdh1	NADP-specific glutamate dehydrogenase (EC 1.4.1.4)	Glu	glutamate biosynthesis	+	complete
		Bg0526	MBIN5F483AD1_06665	RibB	3,4-dihydroxy-2-butanone 4-phosphate synthase (EC 4.1.99.12)	B2	FMN/FAD cofactors, de novo synthesis	+	complete
		Bg0526	MBIN5F483AD1_06665	RibA	GTP cyclohydrolase II (EC 3.5.4.25)	B2	FMN/FAD cofactors, de novo synthesis	+	complete
		Bg0526	MBIN5F483AD1_07045	MnnB1	Beta-mannosidase (EC 3.2.1.25)	bMnOS	Beta-mannooligosaccharides utilization	-	complete	GH2
		Bg0526	MBIN5F483AD1_07125						complete	GH18	Chitin/chitosan
		Bg0526	MBIN5F483AD1_07145						complete	GT4
		Bg0526	MBIN5F483AD1_07190	LacZ	Beta-galactosidase (EC 3.2.1.23)	GOS	galactooligosaccharides utilization	-	complete	GH2
		Bg0526	MBIN5F483AD1_07195	AlfA	Alpha-L-fucosidase (EC 3.2.1.51)	Fcs	fucosides utilization	-	complete	GH29	a-L-fucose
		Bg0526	MBIN5F483AD1_07200	MnnA2	putative alpha-1,2-mannosidase	bMnOS	Beta-mannooligosaccharides utilization	-	complete	GH92	a-mannose
		Bg0526	MBIN5F483AD1_07230	AgaR	Transcriptional repressor of aga operon	GalNAc	N-acetylgalactosamine utilization	-	complete
		Bg0526	MBIN5F483AD1_07230	AgaR	Transcriptional repressor of aga operon	GalN	galactosamine utilization	-	complete
		Bg0526	MBIN5F483AD1_07265						complete	GT2
		Bg0526	MBIN5F483AD1_07490						complete	GH109	O-glycan
		Bg0526	MBIN5F483AD1_07625	GalE	UDP-glucose 4-epimerase (EC 5.1.3.2)	Gal	galactose utilization	+	complete
		Bg0526	MBIN5F483AD1_07625	GalE	UDP-glucose 4-epimerase (EC 5.1.3.2)	Lac	lactose utilization	-	complete
		Bg0526	MBIN5F483AD1_07640	GalY	Predicted UTP--glucose-1-phosphate uridylyltransferase (EC 2.7.7.9) & galactose-1-phosphate uridylyltransferase (EC 2.7.7.10)	Gal	galactose utilization	+	complete
		Bg0526	MBIN5F483AD1_07640	GalY	Predicted UTP--glucose-1-phosphate uridylyltransferase (EC 2.7.7.9) & galactose-1-phosphate uridylyltransferase (EC 2.7.7.10)	Lac	lactose utilization	-	complete
		Bg0526	MBIN5F483AD1_07655	GlmM	Phosphoglucosamine mutase (EC 5.4.2.10)	GlcNAc	N-acetylglucosamine utilization	-	complete
		Bg0526	MBIN5F483AD1_07655	ManB	Phosphomannomutase (EC 5.4.2.8)	Man	mannose utilization	-	complete
		Bg0526	MBIN5F483AD1_07860						complete	GH25	Peptidoglycan
		Bg0526	MBIN5F483AD1_07935						complete	GT2
		Bg0526	MBIN5F483AD1_07945	PflB	Pyruvate formate-lyase activating enzyme (EC 1.97.1.4)	Formate	formate production production	+	complete
		Bg0526	MBIN5F483AD1_07950	PflA	Pyruvate formate-lyase (EC 2.3.1.54)	Formate	formate production production	+	complete
		Bg0526	MBIN5F483AD1_08065	Ddh	Meso-diaminopimelate D-dehydrogenase (EC 1.4.1.16)	Lys	lysine biosynthesis	-	complete
		Bg0526	MBIN5F483AD1_08175	RibDr	5-amino-6-(5-phosphoribosylamino)uracil reductase (EC 1.1.1.193)	B2	FMN/FAD cofactors, de novo synthesis	+	complete
		Bg0526	MBIN5F483AD1_08175	RibDd	Diaminohydroxyphosphoribosylaminopyrimidine deaminase (EC 3.5.4.26)	B2	FMN/FAD cofactors, de novo synthesis	+	complete
		Bg0526	MBIN5F483AD1_08245	Hex_old	beta-N-acetylglucosaminidase (EC 3.2.1.52)	Chb	chitobiose utilization	-	complete	GH20	Chitin/chitosan
		Bg0526	MBIN5F483AD1_08245	Hex	beta-N-acetylglucosaminidase (EC 3.2.1.52)	Chb	chitobiose utilization	-	complete	GH20	Chitin/chitosan
		Bg0526	MBIN5F483AD1_08350	NadE	NAD synthetase (EC 6.3.1.5)	B3	NAD(P) cofactors, de novo synthesis	+	complete
		Bg0526	MBIN5F483AD1_08360	QueA	S-adenosylmethionine:tRNA ribosyltransferase-isomerase (EC 2.4.99.17)	Q	queuosine, de novo synthesis	-	complete
		Bg0526	MBIN5F483AD1_08555						complete	GT2
		Bg0526	MBIN5F483AD1_08600	CoaC	Phosphopantothenoylcysteine decarboxylase (EC 4.1.1.36)	B5	coenzyme A, de novo synthesis	+	complete
		Bg0526	MBIN5F483AD1_08600	CoaB	Phosphopantothenoylcysteine synthetase (EC 6.3.2.5)	B5	coenzyme A, de novo synthesis	+	complete
		Bg0526	MBIN5F483AD1_08790	MnnA2	putative alpha-1,2-mannosidase	bMnOS	Beta-mannooligosaccharides utilization	-	complete	GH92	a-mannose
		Bg0526	MBIN5F483AD1_08825	NadB	L-aspartate oxidase (EC 1.4.3.16)	B3	NAD(P) cofactors, de novo synthesis	+	complete
		Bg0526	MBIN5F483AD1_08865						complete	GH25	Peptidoglycan
		Bg0526	MBIN5F483AD1_08925	PdxA	4-hydroxythreonine-4-phosphate dehydrogenase (EC 1.1.1.262)	B6	PLP/PMP cofactors, de novo synthesis	+	complete
		Bg0526	MBIN5F483AD1_09040	AroC	Chorismate synthase (EC 4.2.3.5)	Chor	chorismate biosynthesis	+	complete
		Bg0526	MBIN5F483AD1_09285	AroG2	2-keto-3-deoxy-D-arabino-heptulosonate-7-phosphate synthase I beta (EC 2.5.1.54)	Chor	chorismate biosynthesis	+	complete
		Bg0526	MBIN5F483AD1_09285	AroHI	Chorismate mutase I (EC 5.4.99.5)	Tyr	tyrosine biosynthesis	-	complete
		Bg0526	MBIN5F483AD1_09285	AroHI	Chorismate mutase I (EC 5.4.99.5)	Phe	phenylalanine biosynthesis	-	complete
		Bg0526	MBIN5F483AD1_09340	DapA	4-hydroxy-tetrahydrodipicolinate synthase (EC 4.3.3.7)	Lys	lysine biosynthesis	-	complete
		Bg0526	MBIN5F483AD1_09366	GltB	Glutamate synthase [NADPH] large chain (EC 1.4.1.13)	Glu	glutamate biosynthesis	+	partial
		Bg0526	MBIN5F483AD1_09368	LacZ_old	beta-galactosidase (EC 3.2.1.23)	Lac	lactose utilization	-	partial
		Bg0526	MBIN5F483AD1_09372	MnnB1	Beta-mannosidase (EC 3.2.1.25)	bMnOS	Beta-mannooligosaccharides utilization	-	partial
		Bg0526	MBIN5F483AD1_09383	LacZ_old	beta-galactosidase (EC 3.2.1.23)	Lac	lactose utilization	-	partial
		Bg0526	MBIN5F483AD1_09392	MnnB1	Beta-mannosidase (EC 3.2.1.25)	bMnOS	Beta-mannooligosaccharides utilization	-	partial
		Bg0317	MBIN0035D7B6_00105	MmdA	Methylmalonyl-CoA decarboxylase, alpha chain (EC 4.1.1.41)	Propionate	propionate production production	-	complete
		Bg0317	MBIN0035D7B6_00115	MmdC	Biotin carboxyl carrier protein => methylmalonyl-CoA decarboxylase	Propionate	propionate production production	-	complete
		Bg0317	MBIN0035D7B6_00120	MmdB	Methylmalonyl-CoA decarboxylase, beta chain (EC 4.1.1.41)	Propionate	propionate production production	-	complete
		Bg0317	MBIN0035D7B6_00200	ProB	Glutamate 5-kinase (EC 2.7.2.11)	Pro	proline biosynthesis	+	complete
		Bg0317	MBIN0035D7B6_00215	ProA	Gamma-glutamyl phosphate reductase (EC 1.2.1.41)	Pro	proline biosynthesis	+	complete
		Bg0317	MBIN0035D7B6_00355	CoaD	Phosphopantetheine adenylyltransferase (EC 2.7.7.3)	B5	coenzyme A, de novo synthesis	+	complete
		Bg0317	MBIN0035D7B6_00395	HisZ	ATP phosphoribosyltransferase regulatory subunit (EC 2.4.2.17)	His	histidine biosynthesis	+	complete
		Bg0317	MBIN0035D7B6_00400	HisG	ATP phosphoribosyltransferase (EC 2.4.2.17)	His	histidine biosynthesis	+	complete
		Bg0317	MBIN0035D7B6_00405	HisD	Histidinol dehydrogenase (EC 1.1.1.23)	His	histidine biosynthesis	+	complete
		Bg0317	MBIN0035D7B6_00410	HisB	Imidazoleglycerol-phosphate dehydratase (EC 4.2.1.19)	His	histidine biosynthesis	+	complete
		Bg0317	MBIN0035D7B6_00415	HisI	Phosphoribosyl-AMP cyclohydrolase (EC 3.5.4.19)	His	histidine biosynthesis	+	complete
		Bg0317	MBIN0035D7B6_00415	HisE	Phosphoribosyl-ATP pyrophosphatase (EC 3.6.1.31)	His	histidine biosynthesis	+	complete
		Bg0317	MBIN0035D7B6_00460	NadD	Nicotinate-nucleotide adenylyltransferase (EC 2.7.7.18)	B3	NAD(P) cofactors, de novo synthesis	+	complete
		Bg0317	MBIN0035D7B6_00740	BaiO	NAD(H)-dependent 3-alpha-hydroxysteroid reductase, predicted	BA_t	bile acid transformation	+	complete
		Bg0317	MBIN0035D7B6_00745	BaiN	3-dehydro-bile acid delta(4,6)-reductase (EC 1.3.1.114)	BA_t	bile acid transformation	+	complete
		Bg0317	MBIN0035D7B6_00755	MurX	Stage V sporulation protein, possible Lipid II flippase MurJ	BA_t	bile acid transformation	+	complete
		Bg0317	MBIN0035D7B6_00830						complete	GT5	Starch/glycogen
		Bg0317	MBIN0035D7B6_00920	TyrAp	Prephenate dehydrogenase (EC 1.3.1.12)	Tyr	tyrosine biosynthesis	+	complete
		Bg0317	MBIN0035D7B6_00920	TyrAp	Prephenate dehydrogenase (EC 1.3.1.12)	Phe	phenylalanine biosynthesis	+	complete
		Bg0317	MBIN0035D7B6_00925	AroA	3-phosphoshikimate 1-carboxyvinyltransferase (EC 2.5.1.19)	Chor	chorismate biosynthesis	+	complete
		Bg0317	MBIN0035D7B6_00945	QueA	S-adenosylmethionine:tRNA ribosyltransferase-isomerase (EC 2.4.99.17)	Q	queuosine, de novo synthesis	-	complete
		Bg0317	MBIN0035D7B6_00995	ThrC	Threonine synthase (EC 4.2.3.1)	Thr	threonine biosynthesis	+	complete
		Bg0317	MBIN0035D7B6_01005	LeuD	3-isopropylmalate dehydratase small subunit (EC 4.2.1.33)	Leu	leucine biosynthesis	+	complete
		Bg0317	MBIN0035D7B6_01010	LeuC	3-isopropylmalate dehydratase large subunit (EC 4.2.1.33)	Leu	leucine biosynthesis	+	complete
		Bg0317	MBIN0035D7B6_01050	GalE	UDP-glucose 4-epimerase (EC 5.1.3.2)	Gal	galactose utilization	+	complete
		Bg0317	MBIN0035D7B6_01050	GalE	UDP-glucose 4-epimerase (EC 5.1.3.2)	Lac	lactose utilization	+	complete
		Bg0317	MBIN0035D7B6_01090	PheAp	Prephenate dehydratase (EC 4.2.1.51)	Tyr	tyrosine biosynthesis	+	complete
		Bg0317	MBIN0035D7B6_01090	PheAp	Prephenate dehydratase (EC 4.2.1.51)	Phe	phenylalanine biosynthesis	+	complete
		Bg0317	MBIN0035D7B6_01145						complete	CE4
		Bg0317	MBIN0035D7B6_01375	GlgX	Limit dextrin alpha-1,6-maltotetraose-hydrolase (EC 3.2.1.196)	Mal	maltose utilization	+	complete	CBM48-GH13_11
		Bg0317	MBIN0035D7B6_01375	GlgX	Limit dextrin alpha-1,6-maltotetraose-hydrolase (EC 3.2.1.196)	MOS	maltooligosaccharides utilization	+	complete	CBM48-GH13_11
		Bg0317	MBIN0035D7B6_01585	AsnA	Aspartate--ammonia ligase (EC 6.3.1.1)	Asn	asparagine biosynthesis	+	complete
		Bg0317	MBIN0035D7B6_01600	NadE	NAD synthetase (EC 6.3.1.5)	B3	NAD(P) cofactors, de novo synthesis	+	complete
		Bg0317	MBIN0035D7B6_01635	HOA	4-hydroxy-2-oxovalerate aldolase (EC 4.1.3.39)	Trp_d	tryptophan degradation	-	complete
		Bg0317	MBIN0035D7B6_01640						complete	GH13_31	Starch/glycogen
		Bg0317	MBIN0035D7B6_01660	ScrR	Sucrose operon repressor ScrR, LacI family	Scr	sucrose utilization	-	complete
		Bg0317	MBIN0035D7B6_01715	HisC	Histidinol-phosphate aminotransferase (EC 2.6.1.9)	His	histidine biosynthesis	+	complete
		Bg0317	MBIN0035D7B6_01725	GalT	Galactose-1-phosphate uridylyltransferase (EC 2.7.7.10)	Gal	galactose utilization	+	complete
		Bg0317	MBIN0035D7B6_01725	GalT	Galactose-1-phosphate uridylyltransferase (EC 2.7.7.10)	Lac	lactose utilization	+	complete
		Bg0317	MBIN0035D7B6_01730	GalK	Galactokinase (EC 2.7.1.6)	Gal	galactose utilization	+	complete
		Bg0317	MBIN0035D7B6_01730	GalK	Galactokinase (EC 2.7.1.6)	Lac	lactose utilization	+	complete
		Bg0317	MBIN0035D7B6_01735						complete	GH53	Pectin
		Bg0317	MBIN0035D7B6_01740	BguR3	Transcriptional regulator for beta-galactosides utilization, AraC family	GOS	galactooligosaccharides utilization	+	complete
		Bg0317	MBIN0035D7B6_01890	HisJ1	Histidinol-phosphatase (EC 3.1.3.15)	His	histidine biosynthesis	+	complete
		Bg0317	MBIN0035D7B6_01900	ADH	Alcohol dehydrogenase (EC 1.1.1.1)	Ethanol	ethanol production production	+	complete
		Bg0317	MBIN0035D7B6_02070	AspC1	Aspartate transaminase (EC 2.6.1.1)	Asp	aspartate biosynthesis	+	complete
		Bg0317	MBIN0035D7B6_02135	HisA	Phosphoribosylformimino-5-aminoimidazole carboxamide ribotide isomerase (EC 5.3.1.16)	His	histidine biosynthesis	+	complete
		Bg0317	MBIN0035D7B6_02140	GlnA3	Glutamine synthetase type I (EC 6.3.1.2)	Gln	glutamine biosynthesis	+	complete
		Bg0317	MBIN0035D7B6_02150	DapL	L,L-diaminopimelate aminotransferase (EC 2.6.1.83)	Lys	lysine biosynthesis	+	complete
		Bg0317	MBIN0035D7B6_02165	AspC	Aspartate aminotransferase (EC 2.6.1.1)	Asp	aspartate biosynthesis	+	complete
		Bg0317	MBIN0035D7B6_02220	RibDr	5-amino-6-(5-phosphoribosylamino)uracil reductase (EC 1.1.1.193)	B2	FMN/FAD cofactors, de novo synthesis	+	complete
		Bg0317	MBIN0035D7B6_02220	RibDd	Diaminohydroxyphosphoribosylaminopyrimidine deaminase (EC 3.5.4.26)	B2	FMN/FAD cofactors, de novo synthesis	+	complete
		Bg0317	MBIN0035D7B6_02225	RibE	Riboflavin synthase eubacterial/eukaryotic (EC 2.5.1.9)	B2	FMN/FAD cofactors, de novo synthesis	+	complete
		Bg0317	MBIN0035D7B6_02230	RibB	3,4-dihydroxy-2-butanone 4-phosphate synthase (EC 4.1.99.12)	B2	FMN/FAD cofactors, de novo synthesis	+	complete
		Bg0317	MBIN0035D7B6_02230	RibA	GTP cyclohydrolase II (EC 3.5.4.25)	B2	FMN/FAD cofactors, de novo synthesis	+	complete
		Bg0317	MBIN0035D7B6_02235	RibH	6,7-dimethyl-8-ribityllumazine synthase (EC 2.5.1.78)	B2	FMN/FAD cofactors, de novo synthesis	+	complete
		Bg0317	MBIN0035D7B6_02385	MetH	5-methyltetrahydrofolate--homocysteine methyltransferase (EC 2.1.1.13)	Met	methionine biosynthesis	+	complete
		Bg0317	MBIN0035D7B6_02410	MetY	O-succinylhomoserine sulfhydrylase (EC 2.5.1.48)	Met	methionine biosynthesis	+	complete
		Bg0317	MBIN0035D7B6_02415	Pta	Phosphate acetyltransferase (EC 2.3.1.8)	Acetate	acetate production production	+	complete
		Bg0317	MBIN0035D7B6_02485						complete	GH23	Peptidoglycan
		Bg0317	MBIN0035D7B6_02490	LysA	Diaminopimelate decarboxylase (EC 4.1.1.20)	Lys	lysine biosynthesis	+	complete
		Bg0317	MBIN0035D7B6_02520						complete	GT2
		Bg0317	MBIN0035D7B6_02525						complete	GH73-DOC
		Bg0317	MBIN0035D7B6_02555						complete	GT26
		Bg0317	MBIN0035D7B6_02605	Hom	Homoserine dehydrogenase (EC 1.1.1.3)	Thr	threonine biosynthesis	+	complete
		Bg0317	MBIN0035D7B6_02605	Hom	Homoserine dehydrogenase (EC 1.1.1.3)	Met	methionine biosynthesis	+	complete
		Bg0317	MBIN0035D7B6_02640	GlmM	Phosphoglucosamine mutase (EC 5.4.2.10)	GlcNAc	N-acetylglucosamine utilization	+	complete
		Bg0317	MBIN0035D7B6_02655						complete	GT2
		Bg0317	MBIN0035D7B6_02675						complete	GT2
		Bg0317	MBIN0035D7B6_02710	AfcA_GH95	Extracellular exo-alpha-L-(1-2)-fucosidase, GH95	Fcs	fucosides utilization	-	complete
		Bg0317	MBIN0035D7B6_02710	AfcA_GH95	Extracellular exo-alpha-L-(1-2)-fucosidase, GH95	Fcs	fucosides utilization	-	complete
		Bg0317	MBIN0035D7B6_02730	Pgm	Phosphoglucomutase (EC 5.4.2.2)	Gal	galactose utilization	+	complete
		Bg0317	MBIN0035D7B6_02730	ManB	Phosphomannomutase (EC 5.4.2.8)	Man	mannose utilization	-	complete
		Bg0317	MBIN0035D7B6_02775						complete	CE4
		Bg0317	MBIN0035D7B6_02795	Abg	Arabinogalactan endo-1,4-beta-galactanase (EC 3.2.1.89)	GOS	galactooligosaccharides utilization	+	complete	GH53-CBM61
		Bg0317	MBIN0035D7B6_02850	LdhA-L	L-lactate dehydrogenase (EC 1.1.1.27)	L-Lactate	L-lactate production production	+	complete
		Bg0317	MBIN0035D7B6_03115	CoaE	Dephospho-CoA kinase (EC 2.7.1.24)	B5	coenzyme A, de novo synthesis	+	complete
		Bg0317	MBIN0035D7B6_03185	HisH	Imidazole glycerol phosphate synthase amidotransferase subunit (EC 2.4.2.-)	His	histidine biosynthesis	+	complete
		Bg0317	MBIN0035D7B6_03190	HisF	Imidazole glycerol phosphate synthase cyclase subunit (EC 4.1.3.-)	His	histidine biosynthesis	+	complete
		Bg0317	MBIN0035D7B6_03360	AroC	Chorismate synthase (EC 4.2.3.5)	Chor	chorismate biosynthesis	+	complete
		Bg0317	MBIN0035D7B6_03365	NplT	Neopullulanase (EC 3.2.1.135)	Mal	maltose utilization	+	complete	GH13_20	Starch/glycogen
		Bg0317	MBIN0035D7B6_03365	NplT	Neopullulanase (EC 3.2.1.135)	MOS	maltooligosaccharides utilization	+	complete	GH13_20	Starch/glycogen
		Bg0317	MBIN0035D7B6_03370	qTGT	Queuine tRNA-ribosyltransferase (EC 2.4.2.29)	Q	queuosine, de novo synthesis	-	complete
		Bg0317	MBIN0035D7B6_03380	LeuB	3-isopropylmalate dehydrogenase (EC 1.1.1.85)	Leu	leucine biosynthesis	+	complete
		Bg0317	MBIN0035D7B6_03385	IlvD	Dihydroxy-acid dehydratase (EC 4.2.1.9)	Ile	isoleucine biosynthesis	+	complete
		Bg0317	MBIN0035D7B6_03385	IlvD	Dihydroxy-acid dehydratase (EC 4.2.1.9)	Leu	leucine biosynthesis	+	complete
		Bg0317	MBIN0035D7B6_03385	IlvD	Dihydroxy-acid dehydratase (EC 4.2.1.9)	Val	valine biosynthesis	+	complete
		Bg0317	MBIN0035D7B6_03390	IlvG	Acetolactate synthase large subunit (EC 2.2.1.6)	Ile	isoleucine biosynthesis	+	complete
		Bg0317	MBIN0035D7B6_03390	IlvG	Acetolactate synthase large subunit (EC 2.2.1.6)	Leu	leucine biosynthesis	+	complete
		Bg0317	MBIN0035D7B6_03390	IlvG	Acetolactate synthase large subunit (EC 2.2.1.6)	Val	valine biosynthesis	+	complete
		Bg0317	MBIN0035D7B6_03395	SerC1	Phosphoserine aminotransferase (EC 2.6.1.52)	Ser	serine biosynthesis	+	complete
		Bg0317	MBIN0035D7B6_03400	SerA	D-3-phosphoglycerate dehydrogenase (EC 1.1.1.95)	Ser	serine biosynthesis	+	complete
		Bg0317	MBIN0035D7B6_03475	ArgE	Acetylornithine deacetylase (EC 3.5.1.16)	Arg	arginine biosynthesis	+	complete
		Bg0317	MBIN0035D7B6_03490	BioA	Adenosylmethionine-8-amino-7-oxononanoate aminotransferase (EC 2.6.1.62)	B7	biotin cofactor, de novo synthesis	-	complete
		Bg0317	MBIN0035D7B6_03630	CbiP	Cobyric acid synthase (EC 6.3.5.10)	B12	cobalamin cofactors, de novo synthesis	+	complete
		Bg0317	MBIN0035D7B6_03640	CobT	Nicotinate-nucleotide--dimethylbenzimidazole phosphoribosyltransferase (EC 2.4.2.21)	B12	cobalamin cofactors, de novo synthesis	+	complete
		Bg0317	MBIN0035D7B6_03645	CobU	Adenosylcobinamide-phosphate guanylyltransferase (EC 2.7.7.62)	B12	cobalamin cofactors, de novo synthesis	+	complete
		Bg0317	MBIN0035D7B6_03650	CobS	Cobalamin synthase (EC 2.7.8.26)	B12	cobalamin cofactors, de novo synthesis	+	complete
		Bg0317	MBIN0035D7B6_03670	CobC	Alpha-ribazole-5'-phosphate phosphatase (EC 3.1.3.73)	B12	cobalamin cofactors, de novo synthesis	+	complete
		Bg0317	MBIN0035D7B6_03675	CbiB	Adenosylcobinamide-phosphate synthase (EC 6.3.1.10)	B12	cobalamin cofactors, de novo synthesis	+	complete
		Bg0317	MBIN0035D7B6_03730	MalE	Maltose/maltodextrin ABC transporter, substrate binding periplasmic protein MalE	Mal	maltose utilization	+	complete
		Bg0317	MBIN0035D7B6_03730	MalE	Maltose/maltodextrin ABC transporter, substrate binding periplasmic protein MalE	MOS	maltooligosaccharides utilization	+	complete
		Bg0317	MBIN0035D7B6_03735	MalF	Maltose/maltodextrin ABC transporter, permease protein MalF	Mal	maltose utilization	+	complete
		Bg0317	MBIN0035D7B6_03735	MalF	Maltose/maltodextrin ABC transporter, permease protein MalF	MOS	maltooligosaccharides utilization	+	complete
		Bg0317	MBIN0035D7B6_03740	MalG	Maltose/maltodextrin ABC transporter, permease protein MalG	Mal	maltose utilization	+	complete
		Bg0317	MBIN0035D7B6_03740	MalG	Maltose/maltodextrin ABC transporter, permease protein MalG	MOS	maltooligosaccharides utilization	+	complete
		Bg0317	MBIN0035D7B6_03765	BglR	Transcriptional regulator of beta-glucosides utilization, LacI family	Bgl	beta-glucosides utilization	+	complete
		Bg0317	MBIN0035D7B6_03800	BioA	Adenosylmethionine-8-amino-7-oxononanoate aminotransferase (EC 2.6.1.62)	B7	biotin cofactor, de novo synthesis	-	complete
		Bg0317	MBIN0035D7B6_03860	CysK	Cysteine synthase (EC 2.5.1.47)	Cys	cysteine biosynthesis	+	complete
		Bg0317	MBIN0035D7B6_03935						complete	CBM26-CBM26-CBM26
		Bg0317	MBIN0035D7B6_03940	MalE	Maltose/maltodextrin ABC transporter, substrate binding periplasmic protein MalE	Mal	maltose utilization	+	complete
		Bg0317	MBIN0035D7B6_03940	MalE	Maltose/maltodextrin ABC transporter, substrate binding periplasmic protein MalE	MOS	maltooligosaccharides utilization	+	complete
		Bg0317	MBIN0035D7B6_03945	MalF	Maltose/maltodextrin ABC transporter, permease protein MalF	Mal	maltose utilization	+	complete
		Bg0317	MBIN0035D7B6_03945	MalF	Maltose/maltodextrin ABC transporter, permease protein MalF	MOS	maltooligosaccharides utilization	+	complete
		Bg0317	MBIN0035D7B6_03950	MalG	Maltose/maltodextrin ABC transporter, permease protein MalG	Mal	maltose utilization	+	complete
		Bg0317	MBIN0035D7B6_03950	MalG	Maltose/maltodextrin ABC transporter, permease protein MalG	MOS	maltooligosaccharides utilization	+	complete
		Bg0317	MBIN0035D7B6_03955	NplT	Neopullulanase (EC 3.2.1.135)	Mal	maltose utilization	+	complete	CBM34-GH13_20
		Bg0317	MBIN0035D7B6_03955	NplT	Neopullulanase (EC 3.2.1.135)	MOS	maltooligosaccharides utilization	+	complete	CBM34-GH13_20
		Bg0317	MBIN0035D7B6_04135	RbsB	Ribose ABC transport system, periplasmic ribose-binding protein RbsB (TC 3.A.1.2.1)	Rbs	ribose utilization	-	complete
		Bg0317	MBIN0035D7B6_04140	RbsA	Ribose ABC transport system, ATP-binding protein RbsA (TC 3.A.1.2.1)	Rbs	ribose utilization	-	complete
		Bg0317	MBIN0035D7B6_04145	RbsC	Ribose ABC transport system, permease protein RbsC (TC 3.A.1.2.1)	Rbs	ribose utilization	-	complete
		Bg0317	MBIN0035D7B6_04150	RbsC	Ribose ABC transport system, permease protein RbsC (TC 3.A.1.2.1)	Rbs	ribose utilization	-	complete
		Bg0317	MBIN0035D7B6_04160	Frk_ScrK	Fructokinase (EC 2.7.1.4)	Scr	sucrose utilization	-	complete
		Bg0317	MBIN0035D7B6_04160	Frk_ScrK	Fructokinase (EC 2.7.1.4)	FOS	fructooligosaccharides utilization	+	complete
		Bg0317	MBIN0035D7B6_04160	Frk_ScrK	Fructokinase (EC 2.7.1.4)	Mtl	mannitol utilization	-	complete
		Bg0317	MBIN0035D7B6_04160	ScrK	Fructokinase (EC 2.7.1.4)	Scr	sucrose utilization	-	complete
		Bg0317	MBIN0035D7B6_04160	ScrK	Fructokinase (EC 2.7.1.4)	FOS	fructooligosaccharides utilization	+	complete
		Bg0317	MBIN0035D7B6_04160	ScrK	Fructokinase (EC 2.7.1.4)	Mtl	mannitol utilization	-	complete
		Bg0317	MBIN0035D7B6_04290	FucO	Lactaldehyde reductase (EC 1.1.1.77)	Fuc	fucose utilization	-	complete
		Bg0317	MBIN0035D7B6_04290	FucO	Lactaldehyde reductase (EC 1.1.1.77)	Fuc	fucose utilization	-	complete
		Bg0317	MBIN0035D7B6_04395	ArgJ	Glutamate N-acetyltransferase (EC 2.3.1.35)	Arg	arginine biosynthesis	+	complete
		Bg0317	MBIN0035D7B6_04395	ArgA	N-acetylglutamate synthase (EC 2.3.1.1)	Arg	arginine biosynthesis	+	complete
		Bg0317	MBIN0035D7B6_04400	ProC	Pyrroline-5-carboxylate reductase (EC 1.5.1.2)	Pro	proline biosynthesis	+	complete
		Bg0317	MBIN0035D7B6_04445	FolA	Dihydrofolate reductase (EC 1.5.1.3)	B9	folate cofactors, de novo synthesis	-	complete
		Bg0317	MBIN0035D7B6_04455	IlvG	Acetolactate synthase large subunit (EC 2.2.1.6)	Ile	isoleucine biosynthesis	+	complete
		Bg0317	MBIN0035D7B6_04455	IlvG	Acetolactate synthase large subunit (EC 2.2.1.6)	Leu	leucine biosynthesis	+	complete
		Bg0317	MBIN0035D7B6_04455	IlvG	Acetolactate synthase large subunit (EC 2.2.1.6)	Val	valine biosynthesis	+	complete
		Bg0317	MBIN0035D7B6_04460	IlvM	Acetolactate synthase small subunit (EC 2.2.1.6)	Ile	isoleucine biosynthesis	+	complete
		Bg0317	MBIN0035D7B6_04460	IlvM	Acetolactate synthase small subunit (EC 2.2.1.6)	Leu	leucine biosynthesis	+	complete
		Bg0317	MBIN0035D7B6_04460	IlvM	Acetolactate synthase small subunit (EC 2.2.1.6)	Val	valine biosynthesis	+	complete
		Bg0317	MBIN0035D7B6_04500	MalR	Maltose operon transcriptional repressor MalR, LacI family	Mal	maltose utilization	+	complete
		Bg0317	MBIN0035D7B6_04500	MalR	Maltose operon transcriptional repressor MalR, LacI family	MOS	maltooligosaccharides utilization	+	complete
		Bg0317	MBIN0035D7B6_04580						complete	GT111
		Bg0317	MBIN0035D7B6_04585	LeuA	2-isopropylmalate synthase (EC 2.3.3.13)	Leu	leucine biosynthesis	+	complete
		Bg0317	MBIN0035D7B6_04650	ThiC	Phosphomethylpyrimidine synthase ThiC (EC 4.1.99.17)	B1	TPP cofactor, de novo synthesis	+	complete
		Bg0317	MBIN0035D7B6_04705	Gdh1	NADP-specific glutamate dehydrogenase (EC 1.4.1.4)	Glu	glutamate biosynthesis	+	complete
		Bg0317	MBIN0035D7B6_04770	MalR	Maltose operon transcriptional repressor MalR, LacI family	Mal	maltose utilization	+	complete
		Bg0317	MBIN0035D7B6_04770	MalR	Maltose operon transcriptional repressor MalR, LacI family	MOS	maltooligosaccharides utilization	+	complete
		Bg0317	MBIN0035D7B6_04775	MalQ	4-alpha-glucanotransferase (amylomaltase) (EC 2.4.1.25)	Mal	maltose utilization	+	complete	GH77	Starch/glycogen
		Bg0317	MBIN0035D7B6_04775	MalQ	4-alpha-glucanotransferase (amylomaltase) (EC 2.4.1.25)	MOS	maltooligosaccharides utilization	+	complete	GH77	Starch/glycogen
		Bg0317	MBIN0035D7B6_04780	MalE	Maltose/maltodextrin ABC transporter, substrate binding periplasmic protein MalE	Mal	maltose utilization	+	complete
		Bg0317	MBIN0035D7B6_04780	MalE	Maltose/maltodextrin ABC transporter, substrate binding periplasmic protein MalE	MOS	maltooligosaccharides utilization	+	complete
		Bg0317	MBIN0035D7B6_04785	MalF	Maltose/maltodextrin ABC transporter, permease protein MalF	Mal	maltose utilization	+	complete
		Bg0317	MBIN0035D7B6_04785	MalF	Maltose/maltodextrin ABC transporter, permease protein MalF	MOS	maltooligosaccharides utilization	+	complete
		Bg0317	MBIN0035D7B6_04790	MalG	Maltose/maltodextrin ABC transporter, permease protein MalG	Mal	maltose utilization	+	complete
		Bg0317	MBIN0035D7B6_04790	MalG	Maltose/maltodextrin ABC transporter, permease protein MalG	MOS	maltooligosaccharides utilization	+	complete
		Bg0317	MBIN0035D7B6_04795	AmyA	Alpha-amylase (EC 3.2.1.1)	Mal	maltose utilization	+	complete	GH13_36	Starch/glycogen
		Bg0317	MBIN0035D7B6_04795	AmyA	Alpha-amylase (EC 3.2.1.1)	MOS	maltooligosaccharides utilization	+	complete	GH13_36	Starch/glycogen
		Bg0317	MBIN0035D7B6_04820						complete	CBM50	Peptidoglycan
		Bg0317	MBIN0035D7B6_04875	AspC	Aspartate aminotransferase (EC 2.6.1.1)	Asp	aspartate biosynthesis	+	complete
		Bg0317	MBIN0035D7B6_04875	AroJa	Biosynthetic Aromatic amino acid aminotransferase alpha (EC 2.6.1.57)	Tyr	tyrosine biosynthesis	+	complete
		Bg0317	MBIN0035D7B6_04875	AroJa	Biosynthetic Aromatic amino acid aminotransferase alpha (EC 2.6.1.57)	Phe	phenylalanine biosynthesis	+	complete
		Bg0317	MBIN0035D7B6_04960	XynA	Endo-1,4-beta-xylanase (EC 3.2.1.8)	XOS	xylooligosaccharides utilization	-	complete	GH5_2	Cellulose
		Bg0317	MBIN0035D7B6_04960	XynA	Endo-1,4-beta-xylanase (EC 3.2.1.8)	XOS	xylooligosaccharides utilization	-	complete	GH5_2	Cellulose
		Bg0317	MBIN0035D7B6_05005	ThiE	Thiamin-phosphate pyrophosphorylase (EC 2.5.1.3)	B1	TPP cofactor, de novo synthesis	+	complete
		Bg0317	MBIN0035D7B6_05015	ThiM	Hydroxyethylthiazole kinase (EC 2.7.1.50)	B1	TPP cofactor, de novo synthesis	+	complete
		Bg0317	MBIN0035D7B6_05075	GlcK	Glucokinase (EC 2.7.1.2)	Glc	glucose utilization	-	complete
		Bg0317	MBIN0035D7B6_05080						complete	GT51	Peptidoglycan
		Bg0317	MBIN0035D7B6_05120	AroK1	Shikimate kinase I (EC 2.7.1.71)	Chor	chorismate biosynthesis	+	complete
		Bg0317	MBIN0035D7B6_05125	AroE4	Shikimate/quinate 5-dehydrogenase I beta (EC 1.1.1.282)	Chor	chorismate biosynthesis	+	complete
		Bg0317	MBIN0035D7B6_05150	SerA	D-3-phosphoglycerate dehydrogenase (EC 1.1.1.95)	Ser	serine biosynthesis	+	complete
		Bg0317	MBIN0035D7B6_05155	GalM	Aldose 1-epimerase (EC 5.1.3.3)	Mal	maltose utilization	+	complete
		Bg0317	MBIN0035D7B6_05155	GalM	Aldose 1-epimerase (EC 5.1.3.3)	MOS	maltooligosaccharides utilization	+	complete
		Bg0317	MBIN0035D7B6_05170	CbiL	Cobalt-precorrin-2 C(20)-methyltransferase (EC 2.1.1.151)	B12	cobalamin cofactors, de novo synthesis	+	complete
		Bg0317	MBIN0035D7B6_05175	CbiA	Cobyrinic acid a,c-diamide synthetase (EC 6.3.5.11)	B12	cobalamin cofactors, de novo synthesis	+	complete
		Bg0317	MBIN0035D7B6_05180	CbiJ	Cobalt-precorrin-6A reductase (EC 1.3.1.106)	B12	cobalamin cofactors, de novo synthesis	+	complete
		Bg0317	MBIN0035D7B6_05180	CbiT	Cobalt-precorrin-6B C15-methyltransferase [decarboxylating] (EC 2.1.1.196)	B12	cobalamin cofactors, de novo synthesis	+	complete
		Bg0317	MBIN0035D7B6_05180	CbiE	Cobalt-precorrin-7 (C5)-methyltransferase (EC 2.1.1.289)	B12	cobalamin cofactors, de novo synthesis	+	complete
		Bg0317	MBIN0035D7B6_05185	CbiH	Cobalt-precorrin-3 C(17)-methyltransferase (EC 2.1.1.272)	B12	cobalamin cofactors, de novo synthesis	+	complete
		Bg0317	MBIN0035D7B6_05190	CbiG	Cobalt-precorrin 5A hydrolase (EC 3.7.1.12)	B12	cobalamin cofactors, de novo synthesis	+	complete
		Bg0317	MBIN0035D7B6_05195	CbiF	Cobalt-precorrin-4 C(11)-methyltransferase (EC 2.1.1.271)	B12	cobalamin cofactors, de novo synthesis	+	complete
		Bg0317	MBIN0035D7B6_05200	CbiD	Cobalt-precorrin-5B (C1)-methyltransferase (EC 2.1.1.195)	B12	cobalamin cofactors, de novo synthesis	+	complete
		Bg0317	MBIN0035D7B6_05205	CbiC	Cobalt-precorrin-8 methylmutase (EC 5.4.99.60)	B12	cobalamin cofactors, de novo synthesis	+	complete
		Bg0317	MBIN0035D7B6_05210	CobD	L-threonine 3-O-phosphate decarboxylase (EC 4.1.1.81)	B12	cobalamin cofactors, de novo synthesis	+	complete
		Bg0317	MBIN0035D7B6_05410	Crt	3-hydroxybutyryl-CoA dehydratase (EC 4.2.1.55)	Butyrate	butyrate production production	-	complete
		Bg0317	MBIN0035D7B6_05420	CelD	PTS system, cellobiose-specific IIC component (EC 2.7.1.69)	Bgl	beta-glucosides utilization	+	complete
		Bg0317	MBIN0035D7B6_05435	GlyA	Serine hydroxymethyltransferase (EC 2.1.2.1)	Gly	glycine biosynthesis	+	complete
		Bg0317	MBIN0035D7B6_05720	MetF	5,10-methylenetetrahydrofolate reductase (EC 1.5.1.20)	Met	methionine biosynthesis	+	complete
		Bg0317	MBIN0035D7B6_05800	MxmX	Maltodextrin ABC transporter, ATP-binding protein MsmX	Mal	maltose utilization	+	complete
		Bg0317	MBIN0035D7B6_05800	MxmX	Maltodextrin ABC transporter, ATP-binding protein MsmX	MOS	maltooligosaccharides utilization	+	complete
		Bg0317	MBIN0035D7B6_05915	IlvA	Threonine dehydratase (EC 4.3.1.19)	Ile	isoleucine biosynthesis	+	complete
		Bg0317	MBIN0035D7B6_05915	IlvA	Threonine dehydratase (EC 4.3.1.19)	Leu	leucine biosynthesis	+	complete
		Bg0317	MBIN0035D7B6_05915	IlvA	Threonine dehydratase (EC 4.3.1.19)	Val	valine biosynthesis	+	complete
		Bg0317	MBIN0035D7B6_05955	AckA	Acetate kinase (EC 2.7.2.1)	Acetate	acetate production production	+	complete
		Bg0317	MBIN0035D7B6_05965	AroB	3-dehydroquinate synthase (EC 4.2.3.4)	Chor	chorismate biosynthesis	+	complete
		Bg0317	MBIN0035D7B6_06005	RhaR2	Transcriptional regulator of rhamnose utilization, DeoR family	Rha	rhamnose utilization	-	complete
		Bg0317	MBIN0035D7B6_06195	MalL	Oligo-1,6-glucosidase (EC 3.2.1.10)	Mal	maltose utilization	+	complete	GH13_31	Starch/glycogen
		Bg0317	MBIN0035D7B6_06195	MalL	Oligo-1,6-glucosidase (EC 3.2.1.10)	MOS	maltooligosaccharides utilization	+	complete	GH13_31	Starch/glycogen
		Bg0317	MBIN0035D7B6_06195	MalL	Oligo-1,6-glucosidase (EC 3.2.1.10)	Mal	maltose utilization	+	complete	GH13_31	Starch/glycogen
		Bg0317	MBIN0035D7B6_06195	MalL	Oligo-1,6-glucosidase (EC 3.2.1.10)	MOS	maltooligosaccharides utilization	+	complete	GH13_31	Starch/glycogen
		Bg0317	MBIN0035D7B6_06200	MalZ	Maltodextrin glucosidase (EC 3.2.1.20)	Mal	maltose utilization	+	complete	GH31
		Bg0317	MBIN0035D7B6_06200	MalZ	Maltodextrin glucosidase (EC 3.2.1.20)	MOS	maltooligosaccharides utilization	+	complete	GH31
		Bg0317	MBIN0035D7B6_06210	TP	Trehalose phosphorylase (EC 2.4.1.64)	Tre	trehalose utilization	-	complete	GH65
		Bg0317	MBIN0035D7B6_06235	Pgm	Beta-phosphoglucomutase (EC 5.4.2.6)	Mal	maltose utilization	+	complete
		Bg0317	MBIN0035D7B6_06235	Pgm	Beta-phosphoglucomutase (EC 5.4.2.6)	MOS	maltooligosaccharides utilization	+	complete
		Bg0317	MBIN0035D7B6_06235	Pgm	Beta-phosphoglucomutase (EC 5.4.2.6)	Mal	maltose utilization	+	complete
		Bg0317	MBIN0035D7B6_06235	Pgm	Beta-phosphoglucomutase (EC 5.4.2.6)	MOS	maltooligosaccharides utilization	+	complete
		Bg0317	MBIN0035D7B6_06370	But	Butyryl-CoA:acetate CoA-transferase (EC 2.8.3.8)	Butyrate	butyrate production production	-	complete
		Bg0317	MBIN0035D7B6_06455	AroK1	Shikimate kinase I (EC 2.7.1.71)	Chor	chorismate biosynthesis	+	complete
		Bg0317	MBIN0035D7B6_06535						complete	CBM61	Pectin
		Bg0317	MBIN0035D7B6_06545						complete	CBM54
		Bg0317	MBIN0035D7B6_06650	LDC1	Lysine decarboxylase (EC 4.1.1.18)	Lys_d	lysine degradation	-	complete
		Bg0317	MBIN0035D7B6_06670	NanE1	N-acetylmannosamine-6-phosphate 2-epimerase (EC 5.1.3.9)	ManNAc	N-acetylmannosamine utilization	-	complete
		Bg0317	MBIN0035D7B6_06670	NanE1	N-acetylmannosamine-6-phosphate 2-epimerase (EC 5.1.3.9)	NANA	N-acetylneuraminate utilization	-	complete
		Bg0317	MBIN0035D7B6_06690	AauC	Predicted alpha-arabino-oligosaccharides ABC transport system, permease protein 2	aAOS	alpha-arabinooligosaccharides utilization	+	complete
		Bg0317	MBIN0035D7B6_06705						complete	GH20	Chitin/chitosan
		Bg0317	MBIN0035D7B6_06715	NanK	N-acetylmannosamine kinase (EC 2.7.1.60)	ManNAc	N-acetylmannosamine utilization	-	complete
		Bg0317	MBIN0035D7B6_06715	NanK	N-acetylmannosamine kinase (EC 2.7.1.60)	NANA	N-acetylneuraminate utilization	-	complete
		Bg0317	MBIN0035D7B6_06720	NanR7	Sialic acid utilization regulator, RpiR family	NANA	N-acetylneuraminate utilization	-	complete
		Bg0317	MBIN0035D7B6_06725						complete	CE2
		Bg0317	MBIN0035D7B6_06730	NagB	Glucosamine-6-phosphate deaminase (EC 3.5.99.6)	ManNAc	N-acetylmannosamine utilization	-	complete
		Bg0317	MBIN0035D7B6_06730	NagB	Glucosamine-6-phosphate deaminase (EC 3.5.99.6)	NANA	N-acetylneuraminate utilization	-	complete
		Bg0317	MBIN0035D7B6_06730	NagB	Glucosamine-6-phosphate deaminase (EC 3.5.99.6)	GlcNAc	N-acetylglucosamine utilization	+	complete
		Bg0317	MBIN0035D7B6_06730	NagB	Glucosamine-6-phosphate deaminase (EC 3.5.99.6)	Chb	chitobiose utilization	-	complete
		Bg0317	MBIN0035D7B6_06730	NagB	Glucosamine-6-phosphate deaminase (EC 3.5.99.6)	Lnb	lacto-N-biose utilization	+	complete
		Bg0317	MBIN0035D7B6_06735	NagA1	N-acetylglucosamine-6-phosphate deacetylase (EC 3.5.1.25)	ManNAc	N-acetylmannosamine utilization	-	complete	CE9
		Bg0317	MBIN0035D7B6_06735	NagA1	N-acetylglucosamine-6-phosphate deacetylase (EC 3.5.1.25)	NANA	N-acetylneuraminate utilization	-	complete	CE9
		Bg0317	MBIN0035D7B6_06735	NagA1	N-acetylglucosamine-6-phosphate deacetylase (EC 3.5.1.25)	GlcNAc	N-acetylglucosamine utilization	+	complete	CE9
		Bg0317	MBIN0035D7B6_06735	NagA1	N-acetylglucosamine-6-phosphate deacetylase (EC 3.5.1.25)	Chb	chitobiose utilization	-	complete	CE9
		Bg0317	MBIN0035D7B6_06735	NagA1	N-acetylglucosamine-6-phosphate deacetylase (EC 3.5.1.25)	Lnb	lacto-N-biose utilization	+	complete	CE9
		Bg0317	MBIN0035D7B6_06735	NagA	N-acetylglucosamine-6-phosphate deacetylase (EC 3.5.1.25)	ManNAc	N-acetylmannosamine utilization	-	complete	CE9
		Bg0317	MBIN0035D7B6_06735	NagA	N-acetylglucosamine-6-phosphate deacetylase (EC 3.5.1.25)	NANA	N-acetylneuraminate utilization	-	complete	CE9
		Bg0317	MBIN0035D7B6_06735	NagA	N-acetylglucosamine-6-phosphate deacetylase (EC 3.5.1.25)	GlcNAc	N-acetylglucosamine utilization	+	complete	CE9
		Bg0317	MBIN0035D7B6_06735	NagA	N-acetylglucosamine-6-phosphate deacetylase (EC 3.5.1.25)	Chb	chitobiose utilization	-	complete	CE9
		Bg0317	MBIN0035D7B6_06735	NagA	N-acetylglucosamine-6-phosphate deacetylase (EC 3.5.1.25)	Lnb	lacto-N-biose utilization	+	complete	CE9
		Bg0317	MBIN0035D7B6_06840	PulA	Pullulanase (EC 3.2.1.41)	Mal	maltose utilization	+	complete	CBM41-CBM48-GH13_14
		Bg0317	MBIN0035D7B6_06840	PulA	Pullulanase (EC 3.2.1.41)	MOS	maltooligosaccharides utilization	+	complete	CBM41-CBM48-GH13_14
		Bg0317	MBIN0035D7B6_06855	NplT	Neopullulanase (EC 3.2.1.135)	Mal	maltose utilization	+	complete	CBM34-GH13_20
		Bg0317	MBIN0035D7B6_06855	NplT	Neopullulanase (EC 3.2.1.135)	MOS	maltooligosaccharides utilization	+	complete	CBM34-GH13_20
		Bg0317	MBIN0035D7B6_06890	PulA	Pullulanase (EC 3.2.1.41)	Mal	maltose utilization	+	complete	GH13_41	Starch/glycogen
		Bg0317	MBIN0035D7B6_06890	PulA	Pullulanase (EC 3.2.1.41)	MOS	maltooligosaccharides utilization	+	complete	GH13_41	Starch/glycogen
		Bg0317	MBIN0035D7B6_06915	ArgG	Argininosuccinate synthase (EC 6.3.4.5)	Arg	arginine biosynthesis	+	complete
		Bg0317	MBIN0035D7B6_06920	ArgC	N-acetyl-gamma-glutamyl-phosphate reductase (EC 1.2.1.38)	Arg	arginine biosynthesis	+	complete
		Bg0317	MBIN0035D7B6_06925	ArgA4	Predicted amino-acid acetyltransferase (EC 2.3.1.1) complementing ArgA function in Arginine Biosynthesis pathway	Arg	arginine biosynthesis	+	complete
		Bg0317	MBIN0035D7B6_06930	ArgB	N-acetylglutamate kinase (EC 2.7.2.8)	Arg	arginine biosynthesis	+	complete
		Bg0317	MBIN0035D7B6_06935	ArgD	N-acetylornithine aminotransferase (EC 2.6.1.11)	Arg	arginine biosynthesis	+	complete
		Bg0317	MBIN0035D7B6_06990	DapF	Diaminopimelate epimerase (EC 5.1.1.7)	Lys	lysine biosynthesis	+	complete
		Bg0317	MBIN0035D7B6_07095	GltB	Glutamate synthase [NADPH] large chain (EC 1.4.1.13)	Glu	glutamate biosynthesis	+	complete
		Bg0317	MBIN0035D7B6_07100	GltD	Glutamate synthase [NADPH] small chain (EC 1.4.1.13)	Glu	glutamate biosynthesis	+	complete
		Bg0317	MBIN0035D7B6_07185	MetA	Homoserine O-succinyltransferase (EC 2.3.1.46)	Met	methionine biosynthesis	+	complete
		Bg0317	MBIN0035D7B6_07210	AroD1	3-dehydroquinate dehydratase I (EC 4.2.1.10)	Chor	chorismate biosynthesis	+	complete
		Bg0317	MBIN0035D7B6_07215	AroG1	2-keto-3-deoxy-D-arabino-heptulosonate-7-phosphate synthase I alpha (EC 2.5.1.54)	Chor	chorismate biosynthesis	+	complete
		Bg0317	MBIN0035D7B6_07365	MalQ	4-alpha-glucanotransferase (amylomaltase) (EC 2.4.1.25)	Mal	maltose utilization	+	complete	GH77	Starch/glycogen
		Bg0317	MBIN0035D7B6_07365	MalQ	4-alpha-glucanotransferase (amylomaltase) (EC 2.4.1.25)	MOS	maltooligosaccharides utilization	+	complete	GH77	Starch/glycogen
		Bg0317	MBIN0035D7B6_07375	PulA	Pullulanase (EC 3.2.1.41)	Mal	maltose utilization	+	complete	CBM48-GH13_14
		Bg0317	MBIN0035D7B6_07375	PulA	Pullulanase (EC 3.2.1.41)	MOS	maltooligosaccharides utilization	+	complete	CBM48-GH13_14
		Bg0317	MBIN0035D7B6_07380	TrpD	Anthranilate phosphoribosyltransferase (EC 2.4.2.18)	Trp	tryptophan biosynthesis	+	complete
		Bg0317	MBIN0035D7B6_07385	TrpA	Tryptophan synthase alpha chain (EC 4.2.1.20)	Trp	tryptophan biosynthesis	+	complete
		Bg0317	MBIN0035D7B6_07390	TrpB	Tryptophan synthase beta chain (EC 4.2.1.20)	Trp	tryptophan biosynthesis	+	complete
		Bg0317	MBIN0035D7B6_07395	TrpF	Phosphoribosylanthranilate isomerase (EC 5.3.1.24)	Trp	tryptophan biosynthesis	+	complete
		Bg0317	MBIN0035D7B6_07400	TrpC	Indole-3-glycerol phosphate synthase (EC 4.1.1.48)	Trp	tryptophan biosynthesis	+	complete
		Bg0317	MBIN0035D7B6_07405	TrpG	Anthranilate synthase, amidotransferase component (EC 4.1.3.27)	Trp	tryptophan biosynthesis	+	complete
		Bg0317	MBIN0035D7B6_07410	TrpE	Anthranilate synthase, aminase component (EC 4.1.3.27)	Trp	tryptophan biosynthesis	+	complete
		Bg0317	MBIN0035D7B6_07485	MetE2	Methionine synthase II (cobalamin-independent)	Met	methionine biosynthesis	+	complete
		Bg0317	MBIN0035D7B6_07490	Frk_ScrK	Fructokinase (EC 2.7.1.4)	Scr	sucrose utilization	-	complete
		Bg0317	MBIN0035D7B6_07490	Frk_ScrK	Fructokinase (EC 2.7.1.4)	FOS	fructooligosaccharides utilization	+	complete
		Bg0317	MBIN0035D7B6_07490	Frk_ScrK	Fructokinase (EC 2.7.1.4)	Mtl	mannitol utilization	-	complete
		Bg0317	MBIN0035D7B6_07490	ScrK	Fructokinase (EC 2.7.1.4)	Scr	sucrose utilization	-	complete
		Bg0317	MBIN0035D7B6_07490	ScrK	Fructokinase (EC 2.7.1.4)	FOS	fructooligosaccharides utilization	+	complete
		Bg0317	MBIN0035D7B6_07490	ScrK	Fructokinase (EC 2.7.1.4)	Mtl	mannitol utilization	-	complete
		Bg0317	MBIN0035D7B6_07495	ScrP	Sucrose phosphorylase (EC 2.4.1.7)	Scr	sucrose utilization	-	complete	GH13_18	Sucrose/fructan
		Bg0317	MBIN0035D7B6_07500	LacZ	Beta-galactosidase (EC 3.2.1.23)	GOS	galactooligosaccharides utilization	+	complete	GH2
		Bg0317	MBIN0035D7B6_07505	BgaZ	Beta-galactosides ABC transporter, permease component 2	GOS	galactooligosaccharides utilization	+	complete
		Bg0317	MBIN0035D7B6_07510	BgaY	Beta-galactosides ABC transporter, permease component 1	GOS	galactooligosaccharides utilization	+	complete
		Bg0317	MBIN0035D7B6_07515	BgaX	Beta-galactosides ABC transporter, substrate-binding protein	GOS	galactooligosaccharides utilization	+	complete
		Bg0317	MBIN0035D7B6_07520	ScrR	Sucrose operon repressor ScrR, LacI family	Scr	sucrose utilization	-	complete
		Bg0317	MBIN0035D7B6_07715						complete	GH25	Peptidoglycan
		Bg0317	MBIN0035D7B6_07785	GlgP	Glycogen phosphorylase (EC 2.4.1.1)	Mal	maltose utilization	+	complete	GT35	Starch/glycogen
		Bg0317	MBIN0035D7B6_07785	GlgP	Glycogen phosphorylase (EC 2.4.1.1)	MOS	maltooligosaccharides utilization	+	complete	GT35	Starch/glycogen
		Bg0317	MBIN0035D7B6_07805	XylA2	predicted xylose isomerase	Xyl	xylose utilization	-	complete
		Bg0317	MBIN0035D7B6_07805	XylA2	predicted xylose isomerase	XOS	xylooligosaccharides utilization	-	complete
		Bg0317	MBIN0035D7B6_07810	XylB	Xylulose kinase (EC 2.7.1.17)	Xyl	xylose utilization	-	complete
		Bg0317	MBIN0035D7B6_07810	XylB	Xylulose kinase (EC 2.7.1.17)	Xlt	xylitol utilization	-	complete
		Bg0317	MBIN0035D7B6_07810	XylB	Xylulose kinase (EC 2.7.1.17)	Atl	arabinitol utilization	-	complete
		Bg0317	MBIN0035D7B6_07810	XylB	Xylulose kinase (EC 2.7.1.17)	XOS	xylooligosaccharides utilization	-	complete
		Bg0317	MBIN0035D7B6_07810	XylB	Xylulose kinase (EC 2.7.1.17)	Xyl	xylose utilization	-	complete
		Bg0317	MBIN0035D7B6_07810	XylB	Xylulose kinase (EC 2.7.1.17)	Xlt	xylitol utilization	-	complete
		Bg0317	MBIN0035D7B6_07810	XylB	Xylulose kinase (EC 2.7.1.17)	Atl	arabinitol utilization	-	complete
		Bg0317	MBIN0035D7B6_07810	XylB	Xylulose kinase (EC 2.7.1.17)	XOS	xylooligosaccharides utilization	-	complete
		Bg0317	MBIN0035D7B6_07830	NadC	Quinolinate phosphoribosyltransferase [decarboxylating] (EC 2.4.2.19)	B3	NAD(P) cofactors, de novo synthesis	+	complete
		Bg0317	MBIN0035D7B6_07835	NadB	L-aspartate oxidase (EC 1.4.3.16)	B3	NAD(P) cofactors, de novo synthesis	+	complete
		Bg0317	MBIN0035D7B6_07840						complete	GT2
		Bg0317	MBIN0035D7B6_07850	NplT	Neopullulanase (EC 3.2.1.135)	Mal	maltose utilization	+	complete	GH13	Starch/glycogen
		Bg0317	MBIN0035D7B6_07850	NplT	Neopullulanase (EC 3.2.1.135)	MOS	maltooligosaccharides utilization	+	complete	GH13	Starch/glycogen
		Bg0317	MBIN0035D7B6_07860	LacZ	Beta-galactosidase (EC 3.2.1.23)	GOS	galactooligosaccharides utilization	+	complete	GH42	b-galactose
		Bg0317	MBIN0035D7B6_07885						complete	GT8
		Bg0317	MBIN0035D7B6_07890						complete	GT8
		Bg0317	MBIN0035D7B6_07900	PdxS	Pyridoxal 5'-phosphate synthase (glutamine hydrolyzing), synthase subunit (EC 4.3.3.6)	B6	PLP/PMP cofactors, de novo synthesis	+	complete
		Bg0317	MBIN0035D7B6_07905	PdxT	Pyridoxal 5'-phosphate synthase (glutamine hydrolyzing), glutaminase subunit (EC 4.3.3.6)	B6	PLP/PMP cofactors, de novo synthesis	+	complete
		Bg0317	MBIN0035D7B6_07915	ThiE	Thiamin-phosphate pyrophosphorylase (EC 2.5.1.3)	B1	TPP cofactor, de novo synthesis	+	complete
		Bg0317	MBIN0035D7B6_07920	ThiH	2-iminoacetate synthase (ThiH) (EC 4.1.99.19)	B1	TPP cofactor, de novo synthesis	+	complete
		Bg0317	MBIN0035D7B6_07925	ThiG	Thiazole synthase (EC 2.8.1.10)	B1	TPP cofactor, de novo synthesis	+	complete
		Bg0317	MBIN0035D7B6_07930	ThiS	Sulfur carrier protein ThiS	B1	TPP cofactor, de novo synthesis	+	complete
		Bg0317	MBIN0035D7B6_07940	BSH	Choloylglycine hydrolase (EC 3.5.1.24)	CA_d	cholic acid deconjugation	+	complete
		Bg0317	MBIN0035D7B6_08075						complete	CE4
		Bg0317	MBIN0035D7B6_08110	LysC	Aspartokinase (EC 2.7.2.4)	Lys	lysine biosynthesis	+	complete
		Bg0317	MBIN0035D7B6_08125	HisJ1	Histidinol-phosphatase (EC 3.1.3.15)	His	histidine biosynthesis	+	complete
		Bg0317	MBIN0035D7B6_08185	AgaL	Alpha-galactosidase (EC 3.2.1.22)	Aga	alpha-galactosides utilization	+	complete	GH36
		Bg0317	MBIN0035D7B6_08190	MelB	Melibiose carrier protein, Na+/melibiose symporter	Mel	melibiose utilization	+	complete
		Bg0317	MBIN0035D7B6_08195	LacZ	Beta-galactosidase (EC 3.2.1.23)	GOS	galactooligosaccharides utilization	+	complete	GH2
		Bg0317	MBIN0035D7B6_08290	ArgD	N-acetylornithine aminotransferase (EC 2.6.1.11)	Arg	arginine biosynthesis	+	complete
		Bg0317	MBIN0035D7B6_08305	ADH	Alcohol dehydrogenase (EC 1.1.1.1)	Ethanol	ethanol production production	+	complete
		Bg0317	MBIN0035D7B6_08365	BioB	Biotin synthase (EC 2.8.1.6)	B7	biotin cofactor, de novo synthesis	-	complete
		Bg0317	MBIN0035D7B6_08405	LeuA	2-isopropylmalate synthase (EC 2.3.3.13)	Leu	leucine biosynthesis	+	complete
		Bg0317	MBIN0035D7B6_08655	BfrR2	Putative transcriptional regulator of fructooligosaccharide utilization, LacI-family	FOS	fructooligosaccharides utilization	+	complete
		Bg0317	MBIN0035D7B6_08660	BfrC	Predicted fructosides ABC transporter, permease protein BfrC	FOS	fructooligosaccharides utilization	+	complete
		Bg0317	MBIN0035D7B6_08665	BfrD	Predicted fructosides ABC transporter, permease protein BfrD	FOS	fructooligosaccharides utilization	+	complete
		Bg0317	MBIN0035D7B6_08670	BfrB	Predicted fructosides ABC transporter, substrate-binding protein BfrB	FOS	fructooligosaccharides utilization	+	complete
		Bg0317	MBIN0035D7B6_08675	BfrA_old	beta-fructofuranosidase (EC 3.2.1.26)	FOS	fructooligosaccharides utilization	+	complete	GH32	Sucrose/fructan
		Bg0317	MBIN0035D7B6_08680	Frk_ScrK	Fructokinase (EC 2.7.1.4)	Scr	sucrose utilization	-	complete
		Bg0317	MBIN0035D7B6_08680	Frk_ScrK	Fructokinase (EC 2.7.1.4)	FOS	fructooligosaccharides utilization	+	complete
		Bg0317	MBIN0035D7B6_08680	Frk_ScrK	Fructokinase (EC 2.7.1.4)	Mtl	mannitol utilization	-	complete
		Bg0317	MBIN0035D7B6_08680	ScrK	Fructokinase (EC 2.7.1.4)	Scr	sucrose utilization	-	complete
		Bg0317	MBIN0035D7B6_08680	ScrK	Fructokinase (EC 2.7.1.4)	FOS	fructooligosaccharides utilization	+	complete
		Bg0317	MBIN0035D7B6_08680	ScrK	Fructokinase (EC 2.7.1.4)	Mtl	mannitol utilization	-	complete
		Bg0317	MBIN0035D7B6_08685	NagKH	N-acetylhexosamine 1-kinase (EC 2.7.1.162)	GlcNAc	N-acetylglucosamine utilization	+	complete
		Bg0317	MBIN0035D7B6_08720	AraP	Alpha-arabinosides ABC transport system, permease protein 1	aAOS	alpha-arabinooligosaccharides utilization	+	complete
		Bg0317	MBIN0035D7B6_08725	AraQ	Alpha-arabinosides ABC transport system, permease protein 2	aAOS	alpha-arabinooligosaccharides utilization	+	complete
		Bg0317	MBIN0035D7B6_08730	AbfA1	Alpha-N-arabinofuranosidase (EC 3.2.1.55)	aAOS	alpha-arabinooligosaccharides utilization	+	complete	GH51	Pectin
		Bg0317	MBIN0035D7B6_08740	AbfA3	alpha-L-arabinofuranosidase II (EC 3.2.1.55)	aAOS	alpha-arabinooligosaccharides utilization	+	complete	GH43_26	Pectin
		Bg0317	MBIN0035D7B6_08910	Asd	Aspartate-semialdehyde dehydrogenase (EC 1.2.1.11)	Lys	lysine biosynthesis	+	complete
		Bg0317	MBIN0035D7B6_08915	ArgH	Argininosuccinate lyase (EC 4.3.2.1)	Arg	arginine biosynthesis	+	complete
		Bg0317	MBIN0035D7B6_08920	QueH	Epoxyqueuosine reductase (EC 1.17.99.6) QueH	Q	queuosine, de novo synthesis	-	complete
		Bg0317	MBIN0035D7B6_08970						complete	GT5	Starch/glycogen
		Bg0317	MBIN0035D7B6_09020						complete	GT4
		Bg0317	MBIN0035D7B6_09025						complete	GT4
		Bg0317	MBIN0035D7B6_09030						complete	GT4
		Bg0317	MBIN0035D7B6_09255	AglA	Alpha-glucosidase (EC 3.2.1.20)	Mal	maltose utilization	+	complete	GH31
		Bg0317	MBIN0035D7B6_09255	AglA	Alpha-glucosidase (EC 3.2.1.20)	MOS	maltooligosaccharides utilization	+	complete	GH31
		Bg0317	MBIN0035D7B6_09270						complete	CE4
		Bg0317	MBIN0035D7B6_09285						complete	GH13_31	Starch/glycogen
		Bg0317	MBIN0035D7B6_09325	GltB	Glutamate synthase [NADPH] large chain (EC 1.4.1.13)	Glu	glutamate biosynthesis	+	complete
		Bg0317	MBIN0035D7B6_09535						complete	GH18	Chitin/chitosan
		Bg0317	MBIN0035D7B6_09640						complete	GT28	Peptidoglycan
		Bg0317	MBIN0035D7B6_09655	ArgF1	Ornithine carbamoyltransferase (EC 2.1.3.3)	Arg	arginine biosynthesis	+	complete
		Bg0317	MBIN0035D7B6_09670	CoaX	Pantothenate kinase type III, CoaX-like (EC 2.7.1.33)	B5	coenzyme A, de novo synthesis	+	complete
		Bg0317	MBIN0035D7B6_09705	PanG	Ketopantoate reductase PanG (EC 1.1.1.169)	B5	coenzyme A, de novo synthesis	+	complete
		Bg0317	MBIN0035D7B6_09710	PanB	3-methyl-2-oxobutanoate hydroxymethyltransferase (EC 2.1.2.11)	B5	coenzyme A, de novo synthesis	+	complete
		Bg0317	MBIN0035D7B6_09715	PanC	Pantoate--beta-alanine ligase (EC 6.3.2.1)	B5	coenzyme A, de novo synthesis	+	complete
		Bg0317	MBIN0035D7B6_09720	PanD	Aspartate 1-decarboxylase (EC 4.1.1.11)	B5	coenzyme A, de novo synthesis	+	complete
		Bg0317	MBIN0035D7B6_09755						complete	GH166	GAG
		Bg0317	MBIN0035D7B6_09765	AraD	L-ribulose-5-phosphate 4-epimerase (EC 5.1.3.4)	Ara	arabinose utilization	-	complete
		Bg0317	MBIN0035D7B6_09765	AraD	L-ribulose-5-phosphate 4-epimerase (EC 5.1.3.4)	aAOS	alpha-arabinooligosaccharides utilization	+	complete
		Bg0317	MBIN0035D7B6_09765	AraD	L-ribulose-5-phosphate 4-epimerase (EC 5.1.3.4)	Ara	arabinose utilization	-	complete
		Bg0317	MBIN0035D7B6_09765	AraD	L-ribulose-5-phosphate 4-epimerase (EC 5.1.3.4)	aAOS	alpha-arabinooligosaccharides utilization	+	complete
		Bg0317	MBIN0035D7B6_09770	AraB	Ribulokinase (EC 2.7.1.16)	Ara	arabinose utilization	-	complete
		Bg0317	MBIN0035D7B6_09770	AraB	Ribulokinase (EC 2.7.1.16)	aAOS	alpha-arabinooligosaccharides utilization	+	complete
		Bg0317	MBIN0035D7B6_09770	AraB	Ribulokinase (EC 2.7.1.16)	Ara	arabinose utilization	-	complete
		Bg0317	MBIN0035D7B6_09770	AraB	Ribulokinase (EC 2.7.1.16)	aAOS	alpha-arabinooligosaccharides utilization	+	complete
		Bg0317	MBIN0035D7B6_09775	AraA	L-arabinose isomerase (EC 5.3.1.4)	Ara	arabinose utilization	-	complete
		Bg0317	MBIN0035D7B6_09775	AraA	L-arabinose isomerase (EC 5.3.1.4)	aAOS	alpha-arabinooligosaccharides utilization	+	complete
		Bg0317	MBIN0035D7B6_09775	AraA	L-arabinose isomerase (EC 5.3.1.4)	Ara	arabinose utilization	-	complete
		Bg0317	MBIN0035D7B6_09775	AraA	L-arabinose isomerase (EC 5.3.1.4)	aAOS	alpha-arabinooligosaccharides utilization	+	complete
		Bg0317	MBIN0035D7B6_09795	AADH	Acetaldehyde dehydrogenase (EC 1.2.1.10)	Ethanol	ethanol production production	+	complete
		Bg0317	MBIN0035D7B6_09795	ADH	Alcohol dehydrogenase (EC 1.1.1.1)	Ethanol	ethanol production production	+	complete
		Bg0317	MBIN0035D7B6_09805	AraQ	Alpha-arabinosides ABC transport system, permease protein 2	aAOS	alpha-arabinooligosaccharides utilization	+	complete
		Bg0317	MBIN0035D7B6_09810	AraP	Alpha-arabinosides ABC transport system, permease protein 1	aAOS	alpha-arabinooligosaccharides utilization	+	complete
		Bg0317	MBIN0035D7B6_09815	AraN	Alpha-arabinosides ABC transport system, substrate-binding protein	aAOS	alpha-arabinooligosaccharides utilization	+	complete
		Bg0317	MBIN0035D7B6_09830	AbfA1	Alpha-N-arabinofuranosidase (EC 3.2.1.55)	aAOS	alpha-arabinooligosaccharides utilization	+	complete	GH51	Pectin
		Bg0317	MBIN0035D7B6_09835	AbnA	Endo-alpha-(1->5)-L-arabinanase (EC 3.2.1.99), GH43 family	aAOS	alpha-arabinooligosaccharides utilization	+	complete	GH43_4	Pectin
		Bg0317	MBIN0035D7B6_09840	AbfA3	alpha-L-arabinofuranosidase II (EC 3.2.1.55)	aAOS	alpha-arabinooligosaccharides utilization	+	complete	GH43_26	Pectin
		Bg0317	MBIN0035D7B6_09880	ScrP	Sucrose phosphorylase (EC 2.4.1.7)	Scr	sucrose utilization	-	complete	GH13_18	Sucrose/fructan
		Bg0317	MBIN0035D7B6_09885	ScrP	Sucrose phosphorylase (EC 2.4.1.7)	Scr	sucrose utilization	-	complete	GH13_18	Sucrose/fructan
		Bg0317	MBIN0035D7B6_09890	AgaL	Alpha-galactosidase (EC 3.2.1.22)	Aga	alpha-galactosides utilization	+	complete	GH36
		Bg0317	MBIN0035D7B6_09895	AgaG	Predicted galactosides ABC transporter, membrane-spanning permease protein AgaG	Aga	alpha-galactosides utilization	+	complete
		Bg0317	MBIN0035D7B6_10020	FruR2	Transcriptional repressor of the fructose operon, DeoR family	Fru	fructose utilization	+	complete
		Bg0317	MBIN0035D7B6_10025	FruKi	1-phosphofructokinase (EC 2.7.1.56)	Mtl	mannitol utilization	-	complete
		Bg0317	MBIN0035D7B6_10025	FruKi	1-phosphofructokinase (EC 2.7.1.56)	Rtl	ribitol utilization	-	complete
		Bg0317	MBIN0035D7B6_10025	FruKi	1-phosphofructokinase (EC 2.7.1.56)	Xlt	xylitol utilization	-	complete
		Bg0317	MBIN0035D7B6_10025	FruKi	1-phosphofructokinase (EC 2.7.1.56)	Srl	sorbitol utilization	+	complete
		Bg0317	MBIN0035D7B6_10025	FruK	1-phosphofructokinase (EC 2.7.1.56)	Mtl	mannitol utilization	-	complete
		Bg0317	MBIN0035D7B6_10025	FruK	1-phosphofructokinase (EC 2.7.1.56)	Rtl	ribitol utilization	-	complete
		Bg0317	MBIN0035D7B6_10025	FruK	1-phosphofructokinase (EC 2.7.1.56)	Xlt	xylitol utilization	-	complete
		Bg0317	MBIN0035D7B6_10025	FruK	1-phosphofructokinase (EC 2.7.1.56)	Srl	sorbitol utilization	+	complete
		Bg0317	MBIN0035D7B6_10030	FruAa	PTS system, fructose-specific IIA component (EC 2.7.1.69)	Fru	fructose utilization	+	complete
		Bg0317	MBIN0035D7B6_10030	FruAb	PTS system, fructose-specific IIB component (EC 2.7.1.69)	Fru	fructose utilization	+	complete
		Bg0317	MBIN0035D7B6_10030	FruAc	PTS system, fructose-specific IIC component (EC 2.7.1.69)	Fru	fructose utilization	+	complete
		Bg0317	MBIN0035D7B6_10115						complete	GT111
		Bg0317	MBIN0035D7B6_10120						complete	GT111
		Bg0317	MBIN0035D7B6_10145						complete	GT32
		Bg0317	MBIN0035D7B6_10155						complete	GT2
		Bg0317	MBIN0035D7B6_10210	AmyA	Alpha-amylase (EC 3.2.1.1)	Mal	maltose utilization	+	complete	GH13_28-CBM26
		Bg0317	MBIN0035D7B6_10210	AmyA	Alpha-amylase (EC 3.2.1.1)	MOS	maltooligosaccharides utilization	+	complete	GH13_28-CBM26
		Bg0317	MBIN0035D7B6_10230						complete	GT2
		Bg0317	MBIN0035D7B6_10305	AgaR	Predicted transcriptional regulator of galactosides utilization, AraC family	Aga	alpha-galactosides utilization	+	complete
		Bg0317	MBIN0035D7B6_10320	MxmX	Maltodextrin ABC transporter, ATP-binding protein MsmX	Mal	maltose utilization	+	complete
		Bg0317	MBIN0035D7B6_10320	MxmX	Maltodextrin ABC transporter, ATP-binding protein MsmX	MOS	maltooligosaccharides utilization	+	complete
		Bg0317	MBIN0035D7B6_10350	NanR7	Sialic acid utilization regulator, RpiR family	NANA	N-acetylneuraminate utilization	-	complete
		Bg0317	MBIN0035D7B6_10375	NagKH	N-acetylhexosamine 1-kinase (EC 2.7.1.162)	GlcNAc	N-acetylglucosamine utilization	+	complete
		Bg0317	MBIN0035D7B6_10385	BglA	Beta-glucosidase (EC 3.2.1.21)	Bgl	beta-glucosides utilization	+	complete	GH3
		Bg0317	MBIN0035D7B6_10390	IolG1	Myo-inositol 2-dehydrogenase 1 (EC 1.1.1.18)	Ino	inositol utilization	+	complete
		Bg0317	MBIN0035D7B6_10395	IolI	Inosose isomerase (EC 5.3.99.11)	Ino	inositol utilization	+	complete
		Bg0317	MBIN0035D7B6_10400	IolI	Inosose isomerase (EC 5.3.99.11)	Ino	inositol utilization	+	complete
		Bg0317	MBIN0035D7B6_10405	IolG	Myo-inositol 2-dehydrogenase (EC 1.1.1.18)	Ino	inositol utilization	+	complete
		Bg0317	MBIN0035D7B6_10410	InoF	Predicted inositol ABC transporter, substrate-binding protein	Ino	inositol utilization	+	complete
		Bg0317	MBIN0035D7B6_10415	InoG	Predicted inositol ABC transporter, permease protein 2	Ino	inositol utilization	+	complete
		Bg0317	MBIN0035D7B6_10530	AspC	Aspartate aminotransferase (EC 2.6.1.1)	Asp	aspartate biosynthesis	+	complete
		Bg0317	MBIN0035D7B6_10635	ThiS	Sulfur carrier protein ThiS	B1	TPP cofactor, de novo synthesis	+	complete
		Bg0317	MBIN0035D7B6_10655	MetY	O-succinylhomoserine sulfhydrylase (EC 2.5.1.48)	Met	methionine biosynthesis	+	complete
		Bg0317	MBIN0035D7B6_10740	GlgP	Glycogen phosphorylase (EC 2.4.1.1)	Mal	maltose utilization	+	complete	GT35	Starch/glycogen
		Bg0317	MBIN0035D7B6_10740	GlgP	Glycogen phosphorylase (EC 2.4.1.1)	MOS	maltooligosaccharides utilization	+	complete	GT35	Starch/glycogen
		Bg0317	MBIN0035D7B6_10755	CbpA	Cellobiose phosphorylase (EC 2.4.1.20)	Bgl	beta-glucosides utilization	+	complete	GH94
		Bg0317	MBIN0035D7B6_10760	LbpA	Laminaribiose phosphorylase (EC 2.4.1.31)	Bgl	beta-glucosides utilization	+	complete	GH94
		Bg0317	MBIN0035D7B6_10770	BglX	Beta-glucosides ABC transporter, substrate-binding protein	Bgl	beta-glucosides utilization	+	complete
		Bg0317	MBIN0035D7B6_10775	BglY	Beta-glucosides ABC transporter, permease component 1	Bgl	beta-glucosides utilization	+	complete
		Bg0317	MBIN0035D7B6_10780	BglZ	Beta-glucosides ABC transporter, permease component 2	Bgl	beta-glucosides utilization	+	complete
		Bg0317	MBIN0035D7B6_10785						complete	GH16_3-CBM4-CBM4-CBM4-CBM4
		Bg0317	MBIN0035D7B6_10820	BtuR1	Cob(I)alamin adenosyltransferase (EC 2.5.1.17)	B12	cobalamin cofactors, de novo synthesis	+	complete
		Bg0317	MBIN0035D7B6_10825	DapA	4-hydroxy-tetrahydrodipicolinate synthase (EC 4.3.3.7)	Lys	lysine biosynthesis	+	complete
		Bg0317	MBIN0035D7B6_10830	DapB	4-hydroxy-tetrahydrodipicolinate reductase (EC 1.17.1.8)	Lys	lysine biosynthesis	+	complete
		Bg0317	MBIN0035D7B6_11030						complete	GT51	Peptidoglycan
		Bg0317	MBIN0035D7B6_11040	GlnN	Glutamine synthetase type III, GlnN (EC 6.3.1.2)	Gln	glutamine biosynthesis	+	complete
		Bg0317	MBIN0035D7B6_11140						complete	GH133	Starch/glycogen
		Bg0317	MBIN0035D7B6_11145						complete	GH113	b-1,4-mannan
		Bg0317	MBIN0035D7B6_11150	Pgm	Phosphoglucomutase (EC 5.4.2.2)	Gal	galactose utilization	+	complete
		Bg0317	MBIN0035D7B6_11150	ManB	Phosphomannomutase (EC 5.4.2.8)	Man	mannose utilization	-	complete
		Bg0317	MBIN0035D7B6_11160	AgaL	Alpha-galactosidase (EC 3.2.1.22)	Aga	alpha-galactosides utilization	+	complete	GH36
		Bg0317	MBIN0035D7B6_11165	ManR5	Predicted transcriptional regulator of mannooligosacharide utilization ManR5, LacI family	bMnOS	Beta-mannooligosaccharides utilization	+	complete
		Bg0317	MBIN0035D7B6_11175	MnbTa	Predicted mannobiose ABC transporter, substrate-binding protein	bMnOS	Beta-mannooligosaccharides utilization	+	complete
		Bg0317	MBIN0035D7B6_11180	MnbTb	Predicted mannobiose ABC transporter, permease protein 1	bMnOS	Beta-mannooligosaccharides utilization	+	complete
		Bg0317	MBIN0035D7B6_11185	MnbTc	Predicted mannobiose ABC transporter, permease protein 2	bMnOS	Beta-mannooligosaccharides utilization	+	complete
		Bg0317	MBIN0035D7B6_11190	MnbE	Mannobiose 2-epimerase (EC 5.1.3.11)	Man	mannose utilization	-	complete
		Bg0317	MBIN0035D7B6_11195	BmoP	Beta-1,4-mannooligosaccharide phosphorylase (EC 2.4.1.319)	bMnOS	Beta-mannooligosaccharides utilization	+	complete	GH130	b-1,4-mannan
		Bg0317	MBIN0035D7B6_11200	BmoP	Beta-1,4-mannooligosaccharide phosphorylase (EC 2.4.1.319)	bMnOS	Beta-mannooligosaccharides utilization	+	complete	GH130	b-1,4-mannan
		Bg0317	MBIN0035D7B6_11205	MnbY	Predicted mannan acetyl-esterase	bMnOS	Beta-mannooligosaccharides utilization	+	complete	CE2
		Bg0317	MBIN0035D7B6_11210						complete	CE17
		Bg0317	MBIN0035D7B6_11215	BglA	Beta-glucosidase (EC 3.2.1.21)	Bgl	beta-glucosides utilization	+	complete	GH1
		Bg0317	MBIN0035D7B6_11215	ManA	Mannose-6-phosphate isomerase (EC 5.3.1.8)	Man	mannose utilization	-	complete	GH1
		Bg0317	MBIN0035D7B6_11220	GalR2	Galactose operon repressor, GalR-LacI family of transcriptional regulators	Gal	galactose utilization	+	complete
		Bg0317	MBIN0035D7B6_11225						complete	CBM61	Pectin
		Bg0317	MBIN0035D7B6_11230						complete	GH53	Pectin
		Bg0317	MBIN0035D7B6_11235	MalE	Maltose/maltodextrin ABC transporter, substrate binding periplasmic protein MalE	Mal	maltose utilization	+	complete
		Bg0317	MBIN0035D7B6_11235	MalE	Maltose/maltodextrin ABC transporter, substrate binding periplasmic protein MalE	MOS	maltooligosaccharides utilization	+	complete
		Bg0317	MBIN0035D7B6_11240	MalF	Maltose/maltodextrin ABC transporter, permease protein MalF	Mal	maltose utilization	+	complete
		Bg0317	MBIN0035D7B6_11240	MalF	Maltose/maltodextrin ABC transporter, permease protein MalF	MOS	maltooligosaccharides utilization	+	complete
		Bg0317	MBIN0035D7B6_11245	MalG	Maltose/maltodextrin ABC transporter, permease protein MalG	Mal	maltose utilization	+	complete
		Bg0317	MBIN0035D7B6_11245	MalG	Maltose/maltodextrin ABC transporter, permease protein MalG	MOS	maltooligosaccharides utilization	+	complete
		Bg0317	MBIN0035D7B6_11250	Abg	Arabinogalactan endo-1,4-beta-galactanase (EC 3.2.1.89)	GOS	galactooligosaccharides utilization	+	complete	GH53-CBM61
		Bg0317	MBIN0035D7B6_11260						complete	CBM27-GH26-CBM23
		Bg0317	MBIN0035D7B6_11295						complete	GT8
		Bg0317	MBIN0035D7B6_11300						complete	GT4
		Bg0317	MBIN0035D7B6_11335						complete	GT113
		Bg0317	MBIN0035D7B6_11340						complete	GT113
		Bg0317	MBIN0035D7B6_11345						complete	GT2
		Bg0317	MBIN0035D7B6_11495	ThiD	Hydroxymethylpyrimidine phosphate kinase ThiD (EC 2.7.4.7)	B1	TPP cofactor, de novo synthesis	+	complete
		Bg0317	MBIN0035D7B6_11530	IlvE	Branched-chain amino acid aminotransferase (EC 2.6.1.42)	Ile	isoleucine biosynthesis	+	complete
		Bg0317	MBIN0035D7B6_11530	IlvE	Branched-chain amino acid aminotransferase (EC 2.6.1.42)	Leu	leucine biosynthesis	+	complete
		Bg0317	MBIN0035D7B6_11530	IlvE	Branched-chain amino acid aminotransferase (EC 2.6.1.42)	Val	valine biosynthesis	+	complete
		Bg0317	MBIN0035D7B6_11550	FolC	Dihydrofolate synthase (EC 6.3.2.12)	B9	folate cofactors, de novo synthesis	-	complete
		Bg0317	MBIN0035D7B6_11650	MetF	5,10-methylenetetrahydrofolate reductase (EC 1.5.1.20)	Met	methionine biosynthesis	+	complete
		Bg0317	MBIN0035D7B6_11830	NagKH	N-acetylhexosamine 1-kinase (EC 2.7.1.162)	GlcNAc	N-acetylglucosamine utilization	+	complete
		Bg0317	MBIN0035D7B6_11835	LnpA	Lacto-N-biose phosphorylase (EC 2.4.1.211)	Lnb	lacto-N-biose utilization	+	complete	GH112	O-glycan
		Bg0317	MBIN0035D7B6_11845	LnbC	Predicted galacto-N-biose-, lacto-N-biose, chitobiose ABC transporter, permease component 2	Lnb	lacto-N-biose utilization	+	complete
		Bg0317	MBIN0035D7B6_11845	LnbC	Predicted galacto-N-biose-, lacto-N-biose, chitobiose ABC transporter, permease component 2	Chb	chitobiose utilization	-	complete
		Bg0317	MBIN0035D7B6_11850	LnbB	Predicted galacto-N-biose-, lacto-N-biose, chitobiose ABC transporter, permease component 1	Lnb	lacto-N-biose utilization	+	complete
		Bg0317	MBIN0035D7B6_11850	LnbB	Predicted galacto-N-biose-, lacto-N-biose, chitobiose ABC transporter, permease component 1	Chb	chitobiose utilization	-	complete
		Bg0317	MBIN0035D7B6_11855	LnbA	Predicted galacto-N-biose-, lacto-N-biose, chitobiose ABC transporter, periplasmic substrate-binding protein	Lnb	lacto-N-biose utilization	+	complete
		Bg0317	MBIN0035D7B6_11855	LnbA	Predicted galacto-N-biose-, lacto-N-biose, chitobiose ABC transporter, periplasmic substrate-binding protein	Chb	chitobiose utilization	-	complete
		Bg0317	MBIN0035D7B6_11870						complete	CBM48-GH13_9
		Bg0317	MBIN0035D7B6_11950	BglA	Beta-glucosidase (EC 3.2.1.21)	Bgl	beta-glucosides utilization	+	complete	GH3
		Bg0317	MBIN0035D7B6_12010	XltR2	Transcriptional regulator of various polyols utilization, AraC family	Mtl	mannitol utilization	-	complete
		Bg0317	MBIN0035D7B6_12020	LacM	Beta-galactosidase small subunit (EC 3.2.1.23)	GOS	galactooligosaccharides utilization	+	complete
		Bg0317	MBIN0035D7B6_12025	LacL	Beta-galactosidase large subunit (EC 3.2.1.23)	GOS	galactooligosaccharides utilization	+	complete
		Bg0317	MBIN0035D7B6_12030	AlfA	Alpha-L-fucosidase (EC 3.2.1.51)	Fcs	fucosides utilization	-	complete	GH29	a-L-fucose
		Bg0317	MBIN0035D7B6_12035	LacY	Lactose permease	Lac	lactose utilization	+	complete
		Bg0317	MBIN0035D7B6_12385	AgaL	Alpha-galactosidase (EC 3.2.1.22)	Aga	alpha-galactosides utilization	+	complete
		Bg0317	MBIN0035D7B6_12390	GlcK	Glucokinase (EC 2.7.1.2)	Glc	glucose utilization	-	complete
		Bg0317	MBIN0035D7B6_12455	PflA	Pyruvate formate-lyase (EC 2.3.1.54)	Formate	formate production production	+	complete
		Bg0317	MBIN0035D7B6_12460	PflB	Pyruvate formate-lyase activating enzyme (EC 1.97.1.4)	Formate	formate production production	+	complete
		Bg0317	MBIN0035D7B6_12495	CoaC	Phosphopantothenoylcysteine decarboxylase (EC 4.1.1.36)	B5	coenzyme A, de novo synthesis	+	complete
		Bg0317	MBIN0035D7B6_12495	CoaB	Phosphopantothenoylcysteine synthetase (EC 6.3.2.5)	B5	coenzyme A, de novo synthesis	+	complete
		Bg0317	MBIN0035D7B6_12510	GlgX	Limit dextrin alpha-1,6-maltotetraose-hydrolase (EC 3.2.1.196)	Mal	maltose utilization	+	complete	CBM48-GH13_11
		Bg0317	MBIN0035D7B6_12510	GlgX	Limit dextrin alpha-1,6-maltotetraose-hydrolase (EC 3.2.1.196)	MOS	maltooligosaccharides utilization	+	complete	CBM48-GH13_11
		Bg0317	MBIN0035D7B6_12540	NadA	Quinolinate synthetase (EC 2.5.1.72)	B3	NAD(P) cofactors, de novo synthesis	+	complete
		Bg0317	MBIN0035D7B6_12565	GlmM	Phosphoglucosamine mutase (EC 5.4.2.10)	GlcNAc	N-acetylglucosamine utilization	+	complete
		Bg0317	MBIN0035D7B6_12570	GlmM	Phosphoglucosamine mutase (EC 5.4.2.10)	GlcNAc	N-acetylglucosamine utilization	+	complete
		Bg0317	MBIN0035D7B6_12735						complete	GH3
		Bg0317	MBIN0035D7B6_12745	MglB	Galactose/methyl galactoside ABC transport system, D-galactose-binding periplasmic protein MglB (TC 3.A.1.2.3)	Gal	galactose utilization	+	complete
		Bg0317	MBIN0035D7B6_12765	MglC	Galactose/methyl galactoside ABC transport system, permease protein MglC (TC 3.A.1.2.3)	Gal	galactose utilization	+	complete
		Bg0317	MBIN0035D7B6_12770	MglA	Galactose/methyl galactoside ABC transport system, ATP-binding protein MglA (EC 3.6.3.17)	Gal	galactose utilization	+	complete
		Bg0317	MBIN0035D7B6_12775	MglB	Galactose/methyl galactoside ABC transport system, D-galactose-binding periplasmic protein MglB (TC 3.A.1.2.3)	Gal	galactose utilization	+	complete
		Bg0317	MBIN0035D7B6_12820	AsnB1	Asparagine synthetase [glutamine-hydrolyzing] (EC 6.3.5.4)	Asn	asparagine biosynthesis	+	complete
		Bg0317	MBIN0035D7B6_12825	BglZ	Beta-glucosides ABC transporter, permease component 2	Bgl	beta-glucosides utilization	+	complete
		Bg0317	MBIN0035D7B6_12830	BglY	Beta-glucosides ABC transporter, permease component 1	Bgl	beta-glucosides utilization	+	complete
		Bg0317	MBIN0035D7B6_12835	BglX	Beta-glucosides ABC transporter, substrate-binding protein	Bgl	beta-glucosides utilization	+	complete
		Bg0317	MBIN0035D7B6_12840	BglR	Transcriptional regulator of beta-glucosides utilization, LacI family	Bgl	beta-glucosides utilization	+	complete
		Bg0317	MBIN0035D7B6_12845	CbpA	Cellobiose phosphorylase (EC 2.4.1.20)	Bgl	beta-glucosides utilization	+	complete	GH94
		Bg0317	MBIN0035D7B6_13071	LldD	L-lactate dehydrogenase (EC 1.1.2.3)	Lac_ut	lactate utilization	+	partial
		Bg0317	MBIN0035D7B6_13083	Gdh1	NADP-specific glutamate dehydrogenase (EC 1.4.1.4)	Glu	glutamate biosynthesis	+	partial
		Bg0317	MBIN0035D7B6_13084	Gdh1	NADP-specific glutamate dehydrogenase (EC 1.4.1.4)	Glu	glutamate biosynthesis	+	partial
		Bg0317	MBIN0035D7B6_13086	PulA	Pullulanase (EC 3.2.1.41)	Mal	maltose utilization	+	partial
		Bg0317	MBIN0035D7B6_13086	PulA	Pullulanase (EC 3.2.1.41)	MOS	maltooligosaccharides utilization	+	partial
		Bg0317	MBIN0035D7B6_13091	PulA	Pullulanase (EC 3.2.1.41)	Mal	maltose utilization	+	partial
		Bg0317	MBIN0035D7B6_13091	PulA	Pullulanase (EC 3.2.1.41)	MOS	maltooligosaccharides utilization	+	partial
		Bg0317	MBIN0035D7B6_13091	MalS	Periplasmic alpha-amylase (EC 3.2.1.1)	Mal	maltose utilization	+	partial
		Bg0317	MBIN0035D7B6_13091	MalS	Periplasmic alpha-amylase (EC 3.2.1.1)	MOS	maltooligosaccharides utilization	+	partial
		Bg0317	MBIN0035D7B6_13094	LacY	Lactose permease	Lac	lactose utilization	+	partial
		Bg0317	MBIN0035D7B6_13103	AgaG	Predicted galactosides ABC transporter, membrane-spanning permease protein AgaG	Aga	alpha-galactosides utilization	+	partial
		Bg0317	MBIN0035D7B6_13107	AgaE	Predicted galactosides ABC transporter, substrate-binding protein AgaE	Aga	alpha-galactosides utilization	+	partial
		Bg0317	MBIN0035D7B6_13135	GalE	UDP-glucose 4-epimerase (EC 5.1.3.2)	Gal	galactose utilization	+	partial
		Bg0317	MBIN0035D7B6_13135	GalE	UDP-glucose 4-epimerase (EC 5.1.3.2)	Lac	lactose utilization	+	partial
		Bg0679	MBIN1C6C47AF_00040	GalE	UDP-glucose 4-epimerase (EC 5.1.3.2)	Gal	galactose utilization	+	complete
		Bg0679	MBIN1C6C47AF_00040	GalE	UDP-glucose 4-epimerase (EC 5.1.3.2)	Lac	lactose utilization	+	complete
		Bg0679	MBIN1C6C47AF_00170	RamA	alpha-L-rhamnosidase (EC 3.2.1.40)	Rhi	rhamnogalacturonides utilization	-	complete	GH78	Pectin	a-rhamnose
		Bg0679	MBIN1C6C47AF_00180	LacZ	Beta-galactosidase (EC 3.2.1.23)	GOS	galactooligosaccharides utilization	-	complete	GH2
		Bg0679	MBIN1C6C47AF_00185	UidB2	Glucuronide permease	GlcAs	glucuronides utilization	+	complete
		Bg0679	MBIN1C6C47AF_00185	RhiT	Rhamnogalacturonide transporter RhiT	Rhi	rhamnogalacturonides utilization	-	complete
		Bg0679	MBIN1C6C47AF_00190	LacZ	Beta-galactosidase (EC 3.2.1.23)	GOS	galactooligosaccharides utilization	-	complete	GH1
		Bg0679	MBIN1C6C47AF_00270	HisC	Histidinol-phosphate aminotransferase (EC 2.6.1.9)	His	histidine biosynthesis	+	complete
		Bg0679	MBIN1C6C47AF_00275	AspC	Aspartate aminotransferase (EC 2.6.1.1)	Asp	aspartate biosynthesis	+	complete
		Bg0679	MBIN1C6C47AF_00275	AroJa	Biosynthetic Aromatic amino acid aminotransferase alpha (EC 2.6.1.57)	Tyr	tyrosine biosynthesis	+	complete
		Bg0679	MBIN1C6C47AF_00275	AroJa	Biosynthetic Aromatic amino acid aminotransferase alpha (EC 2.6.1.57)	Phe	phenylalanine biosynthesis	+	complete
		Bg0679	MBIN1C6C47AF_00280	GalT	Galactose-1-phosphate uridylyltransferase (EC 2.7.7.10)	Gal	galactose utilization	+	complete
		Bg0679	MBIN1C6C47AF_00280	GalT	Galactose-1-phosphate uridylyltransferase (EC 2.7.7.10)	Lac	lactose utilization	+	complete
		Bg0679	MBIN1C6C47AF_00285	GalK	Galactokinase (EC 2.7.1.6)	Gal	galactose utilization	+	complete
		Bg0679	MBIN1C6C47AF_00285	GalK	Galactokinase (EC 2.7.1.6)	Lac	lactose utilization	+	complete
		Bg0679	MBIN1C6C47AF_00290	UidB1	Glucuronide transporter UidB	GlcAs	glucuronides utilization	+	complete
		Bg0679	MBIN1C6C47AF_00320						complete	GH53	Pectin
		Bg0679	MBIN1C6C47AF_00325	LacZ	Beta-galactosidase (EC 3.2.1.23)	GOS	galactooligosaccharides utilization	-	complete	GH2
		Bg0679	MBIN1C6C47AF_00330	BguR3	Transcriptional regulator for beta-galactosides utilization, AraC family	GOS	galactooligosaccharides utilization	-	complete
		Bg0679	MBIN1C6C47AF_00345	MalG	Maltose/maltodextrin ABC transporter, permease protein MalG	Mal	maltose utilization	+	complete
		Bg0679	MBIN1C6C47AF_00345	MalG	Maltose/maltodextrin ABC transporter, permease protein MalG	MOS	maltooligosaccharides utilization	+	complete
		Bg0679	MBIN1C6C47AF_00350	MalF	Maltose/maltodextrin ABC transporter, permease protein MalF	Mal	maltose utilization	+	complete
		Bg0679	MBIN1C6C47AF_00350	MalF	Maltose/maltodextrin ABC transporter, permease protein MalF	MOS	maltooligosaccharides utilization	+	complete
		Bg0679	MBIN1C6C47AF_00355	MalE	Maltose/maltodextrin ABC transporter, substrate binding periplasmic protein MalE	Mal	maltose utilization	+	complete
		Bg0679	MBIN1C6C47AF_00355	MalE	Maltose/maltodextrin ABC transporter, substrate binding periplasmic protein MalE	MOS	maltooligosaccharides utilization	+	complete
		Bg0679	MBIN1C6C47AF_00360	MalR	Maltose operon transcriptional repressor MalR, LacI family	Mal	maltose utilization	+	complete
		Bg0679	MBIN1C6C47AF_00360	MalR	Maltose operon transcriptional repressor MalR, LacI family	MOS	maltooligosaccharides utilization	+	complete
		Bg0679	MBIN1C6C47AF_00365	LacZ	Beta-galactosidase (EC 3.2.1.23)	GOS	galactooligosaccharides utilization	-	complete	GH42	b-galactose
		Bg0679	MBIN1C6C47AF_00405	AroC	Chorismate synthase (EC 4.2.3.5)	Chor	chorismate biosynthesis	+	complete
		Bg0679	MBIN1C6C47AF_00410	AroA	3-phosphoshikimate 1-carboxyvinyltransferase (EC 2.5.1.19)	Chor	chorismate biosynthesis	+	complete
		Bg0679	MBIN1C6C47AF_00415	qTGT	Queuine tRNA-ribosyltransferase (EC 2.4.2.29)	Q	queuosine, de novo synthesis	-	complete
		Bg0679	MBIN1C6C47AF_00435	LeuB	3-isopropylmalate dehydrogenase (EC 1.1.1.85)	Leu	leucine biosynthesis	+	complete
		Bg0679	MBIN1C6C47AF_00440	IlvD	Dihydroxy-acid dehydratase (EC 4.2.1.9)	Ile	isoleucine biosynthesis	+	complete
		Bg0679	MBIN1C6C47AF_00440	IlvD	Dihydroxy-acid dehydratase (EC 4.2.1.9)	Leu	leucine biosynthesis	+	complete
		Bg0679	MBIN1C6C47AF_00440	IlvD	Dihydroxy-acid dehydratase (EC 4.2.1.9)	Val	valine biosynthesis	+	complete
		Bg0679	MBIN1C6C47AF_00445	IlvG	Acetolactate synthase large subunit (EC 2.2.1.6)	Ile	isoleucine biosynthesis	+	complete
		Bg0679	MBIN1C6C47AF_00445	IlvG	Acetolactate synthase large subunit (EC 2.2.1.6)	Leu	leucine biosynthesis	+	complete
		Bg0679	MBIN1C6C47AF_00445	IlvG	Acetolactate synthase large subunit (EC 2.2.1.6)	Val	valine biosynthesis	+	complete
		Bg0679	MBIN1C6C47AF_00450	SerC1	Phosphoserine aminotransferase (EC 2.6.1.52)	Ser	serine biosynthesis	+	complete
		Bg0679	MBIN1C6C47AF_00455	SerA	D-3-phosphoglycerate dehydrogenase (EC 1.1.1.95)	Ser	serine biosynthesis	+	complete
		Bg0679	MBIN1C6C47AF_00585	MetF	5,10-methylenetetrahydrofolate reductase (EC 1.5.1.20)	Met	methionine biosynthesis	+	complete
		Bg0679	MBIN1C6C47AF_00615	LacZ	Beta-galactosidase (EC 3.2.1.23)	GOS	galactooligosaccharides utilization	-	complete	GH2
		Bg0679	MBIN1C6C47AF_00625	MelB	Melibiose carrier protein, Na+/melibiose symporter	Mel	melibiose utilization	+	complete
		Bg0679	MBIN1C6C47AF_00630	AgaL	Alpha-galactosidase (EC 3.2.1.22)	Aga	alpha-galactosides utilization	-	complete	GH36
		Bg0679	MBIN1C6C47AF_00660	TrpE	Anthranilate synthase, aminase component (EC 4.1.3.27)	Trp	tryptophan biosynthesis	+	complete
		Bg0679	MBIN1C6C47AF_00665	TrpG	Anthranilate synthase, amidotransferase component (EC 4.1.3.27)	Trp	tryptophan biosynthesis	+	complete
		Bg0679	MBIN1C6C47AF_00670	TrpC	Indole-3-glycerol phosphate synthase (EC 4.1.1.48)	Trp	tryptophan biosynthesis	+	complete
		Bg0679	MBIN1C6C47AF_00675	TrpF	Phosphoribosylanthranilate isomerase (EC 5.3.1.24)	Trp	tryptophan biosynthesis	+	complete
		Bg0679	MBIN1C6C47AF_00680	TrpB	Tryptophan synthase beta chain (EC 4.2.1.20)	Trp	tryptophan biosynthesis	+	complete
		Bg0679	MBIN1C6C47AF_00685	TrpA	Tryptophan synthase alpha chain (EC 4.2.1.20)	Trp	tryptophan biosynthesis	+	complete
		Bg0679	MBIN1C6C47AF_00690	TrpD	Anthranilate phosphoribosyltransferase (EC 2.4.2.18)	Trp	tryptophan biosynthesis	+	complete
		Bg0679	MBIN1C6C47AF_00695	GlyB	Low-specificity L-threonine aldolase (EC 4.1.2.48)	Gly	glycine biosynthesis	+	complete
		Bg0679	MBIN1C6C47AF_00700	FraE	L-asparaginase (EC 3.5.1.1)	FruAsn	fructoseasparagine utilization	-	complete
		Bg0679	MBIN1C6C47AF_00745	LeuA	2-isopropylmalate synthase (EC 2.3.3.13)	Leu	leucine biosynthesis	+	complete
		Bg0679	MBIN1C6C47AF_00800	NplT	Neopullulanase (EC 3.2.1.135)	Mal	maltose utilization	+	complete	GH13_20	Starch/glycogen
		Bg0679	MBIN1C6C47AF_00800	NplT	Neopullulanase (EC 3.2.1.135)	MOS	maltooligosaccharides utilization	+	complete	GH13_20	Starch/glycogen
		Bg0679	MBIN1C6C47AF_00830	HisH	Imidazole glycerol phosphate synthase amidotransferase subunit (EC 2.4.2.-)	His	histidine biosynthesis	+	complete
		Bg0679	MBIN1C6C47AF_00835	HisF	Imidazole glycerol phosphate synthase cyclase subunit (EC 4.1.3.-)	His	histidine biosynthesis	+	complete
		Bg0679	MBIN1C6C47AF_00925	Frk_ScrK	Fructokinase (EC 2.7.1.4)	Scr	sucrose utilization	-	complete
		Bg0679	MBIN1C6C47AF_00925	Frk_ScrK	Fructokinase (EC 2.7.1.4)	FOS	fructooligosaccharides utilization	-	complete
		Bg0679	MBIN1C6C47AF_00925	Frk_ScrK	Fructokinase (EC 2.7.1.4)	Mtl	mannitol utilization	-	complete
		Bg0679	MBIN1C6C47AF_00925	ScrK	Fructokinase (EC 2.7.1.4)	Scr	sucrose utilization	-	complete
		Bg0679	MBIN1C6C47AF_00925	ScrK	Fructokinase (EC 2.7.1.4)	FOS	fructooligosaccharides utilization	-	complete
		Bg0679	MBIN1C6C47AF_00925	ScrK	Fructokinase (EC 2.7.1.4)	Mtl	mannitol utilization	-	complete
		Bg0679	MBIN1C6C47AF_01495						complete	CBM50	Peptidoglycan
		Bg0679	MBIN1C6C47AF_01550						complete	GH24	Peptidoglycan
		Bg0679	MBIN1C6C47AF_01590	HisJ1	Histidinol-phosphatase (EC 3.1.3.15)	His	histidine biosynthesis	+	complete
		Bg0679	MBIN1C6C47AF_01710	HisA	Phosphoribosylformimino-5-aminoimidazole carboxamide ribotide isomerase (EC 5.3.1.16)	His	histidine biosynthesis	+	complete
		Bg0679	MBIN1C6C47AF_01715	GlnA3	Glutamine synthetase type I (EC 6.3.1.2)	Gln	glutamine biosynthesis	+	complete
		Bg0679	MBIN1C6C47AF_01725	DapL	L,L-diaminopimelate aminotransferase (EC 2.6.1.83)	Lys	lysine biosynthesis	+	complete
		Bg0679	MBIN1C6C47AF_01770	DapA	4-hydroxy-tetrahydrodipicolinate synthase (EC 4.3.3.7)	Lys	lysine biosynthesis	+	complete
		Bg0679	MBIN1C6C47AF_01775	DapB	4-hydroxy-tetrahydrodipicolinate reductase (EC 1.17.1.8)	Lys	lysine biosynthesis	+	complete
		Bg0679	MBIN1C6C47AF_01825						complete	GH23	Peptidoglycan
		Bg0679	MBIN1C6C47AF_01840	LysA	Diaminopimelate decarboxylase (EC 4.1.1.20)	Lys	lysine biosynthesis	+	complete
		Bg0679	MBIN1C6C47AF_01930						complete	GH43_29	Pectin
		Bg0679	MBIN1C6C47AF_01935	AbnA	Endo-alpha-(1->5)-L-arabinanase (EC 3.2.1.99), GH43 family	aAOS	alpha-arabinooligosaccharides utilization	-	complete	GH43_4	Pectin
		Bg0679	MBIN1C6C47AF_01940	AbfA3	alpha-L-arabinofuranosidase II (EC 3.2.1.55)	aAOS	alpha-arabinooligosaccharides utilization	-	complete	GH43_26	Pectin
		Bg0679	MBIN1C6C47AF_01955	AraN	Alpha-arabinosides ABC transport system, substrate-binding protein	aAOS	alpha-arabinooligosaccharides utilization	-	complete
		Bg0679	MBIN1C6C47AF_01960	AraP	Alpha-arabinosides ABC transport system, permease protein 1	aAOS	alpha-arabinooligosaccharides utilization	-	complete
		Bg0679	MBIN1C6C47AF_01965	AraQ	Alpha-arabinosides ABC transport system, permease protein 2	aAOS	alpha-arabinooligosaccharides utilization	-	complete
		Bg0679	MBIN1C6C47AF_01970	AbfA1	Alpha-N-arabinofuranosidase (EC 3.2.1.55)	aAOS	alpha-arabinooligosaccharides utilization	-	complete	GH51	Pectin
		Bg0679	MBIN1C6C47AF_01980						complete	GH127	Extensins
		Bg0679	MBIN1C6C47AF_02080	AmyA	Alpha-amylase (EC 3.2.1.1)	Mal	maltose utilization	+	complete	GH13_36	Starch/glycogen
		Bg0679	MBIN1C6C47AF_02080	AmyA	Alpha-amylase (EC 3.2.1.1)	MOS	maltooligosaccharides utilization	+	complete	GH13_36	Starch/glycogen
		Bg0679	MBIN1C6C47AF_02255	AspC	Aspartate aminotransferase (EC 2.6.1.1)	Asp	aspartate biosynthesis	+	complete
		Bg0679	MBIN1C6C47AF_02460	MglB	Galactose/methyl galactoside ABC transport system, D-galactose-binding periplasmic protein MglB (TC 3.A.1.2.3)	Gal	galactose utilization	+	complete
		Bg0679	MBIN1C6C47AF_02485	MglC	Galactose/methyl galactoside ABC transport system, permease protein MglC (TC 3.A.1.2.3)	Gal	galactose utilization	+	complete
		Bg0679	MBIN1C6C47AF_02490	MglA	Galactose/methyl galactoside ABC transport system, ATP-binding protein MglA (EC 3.6.3.17)	Gal	galactose utilization	+	complete
		Bg0679	MBIN1C6C47AF_02495	MglB	Galactose/methyl galactoside ABC transport system, D-galactose-binding periplasmic protein MglB (TC 3.A.1.2.3)	Gal	galactose utilization	+	complete
		Bg0679	MBIN1C6C47AF_02520	IlvE	Branched-chain amino acid aminotransferase (EC 2.6.1.42)	Ile	isoleucine biosynthesis	+	complete
		Bg0679	MBIN1C6C47AF_02520	IlvE	Branched-chain amino acid aminotransferase (EC 2.6.1.42)	Leu	leucine biosynthesis	+	complete
		Bg0679	MBIN1C6C47AF_02520	IlvE	Branched-chain amino acid aminotransferase (EC 2.6.1.42)	Val	valine biosynthesis	+	complete
		Bg0679	MBIN1C6C47AF_02525	CbpA	Cellobiose phosphorylase (EC 2.4.1.20)	Bgl	beta-glucosides utilization	+	complete	GH94
		Bg0679	MBIN1C6C47AF_02530	BglR	Transcriptional regulator of beta-glucosides utilization, LacI family	Bgl	beta-glucosides utilization	+	complete
		Bg0679	MBIN1C6C47AF_02535	BglX	Beta-glucosides ABC transporter, substrate-binding protein	Bgl	beta-glucosides utilization	+	complete
		Bg0679	MBIN1C6C47AF_02540	BglY	Beta-glucosides ABC transporter, permease component 1	Bgl	beta-glucosides utilization	+	complete
		Bg0679	MBIN1C6C47AF_02545	BglZ	Beta-glucosides ABC transporter, permease component 2	Bgl	beta-glucosides utilization	+	complete
		Bg0679	MBIN1C6C47AF_02625	CelB1	PTS system, cellobiose-specific IIB component (EC 2.7.1.69)	Bgl	beta-glucosides utilization	+	complete
		Bg0679	MBIN1C6C47AF_02630	CelD	PTS system, cellobiose-specific IIC component (EC 2.7.1.69)	Bgl	beta-glucosides utilization	+	complete
		Bg0679	MBIN1C6C47AF_02635	CelA	PTS system, cellobiose-specific IIA component (EC 2.7.1.69)	Bgl	beta-glucosides utilization	+	complete
		Bg0679	MBIN1C6C47AF_02640	AscB	6-phospho-beta-glucosidase (EC 3.2.1.86)	Bgl	beta-glucosides utilization	+	complete	GH1
		Bg0679	MBIN1C6C47AF_02705	CoaC	Phosphopantothenoylcysteine decarboxylase (EC 4.1.1.36)	B5	coenzyme A, de novo synthesis	+	complete
		Bg0679	MBIN1C6C47AF_02705	CoaB	Phosphopantothenoylcysteine synthetase (EC 6.3.2.5)	B5	coenzyme A, de novo synthesis	+	complete
		Bg0679	MBIN1C6C47AF_02870	MetY	O-succinylhomoserine sulfhydrylase (EC 2.5.1.48)	Met	methionine biosynthesis	+	complete
		Bg0679	MBIN1C6C47AF_02875	BglA	Beta-glucosidase (EC 3.2.1.21)	Bgl	beta-glucosides utilization	+	complete	GH3
		Bg0679	MBIN1C6C47AF_02895	CelA	PTS system, cellobiose-specific IIA component (EC 2.7.1.69)	Bgl	beta-glucosides utilization	+	complete
		Bg0679	MBIN1C6C47AF_02900	CelB1	PTS system, cellobiose-specific IIB component (EC 2.7.1.69)	Bgl	beta-glucosides utilization	+	complete
		Bg0679	MBIN1C6C47AF_02965	BSH	Choloylglycine hydrolase (EC 3.5.1.24)	CA_d	cholic acid deconjugation	+	complete
		Bg0679	MBIN1C6C47AF_03035	XltR2	Transcriptional regulator of various polyols utilization, AraC family	Mtl	mannitol utilization	-	complete
		Bg0679	MBIN1C6C47AF_03075	AraN	Alpha-arabinosides ABC transport system, substrate-binding protein	aAOS	alpha-arabinooligosaccharides utilization	-	complete
		Bg0679	MBIN1C6C47AF_03080	AraN	Alpha-arabinosides ABC transport system, substrate-binding protein	aAOS	alpha-arabinooligosaccharides utilization	-	complete
		Bg0679	MBIN1C6C47AF_03085	AraP	Alpha-arabinosides ABC transport system, permease protein 1	aAOS	alpha-arabinooligosaccharides utilization	-	complete
		Bg0679	MBIN1C6C47AF_03090	AraQ	Alpha-arabinosides ABC transport system, permease protein 2	aAOS	alpha-arabinooligosaccharides utilization	-	complete
		Bg0679	MBIN1C6C47AF_03095	AbfA1	Alpha-N-arabinofuranosidase (EC 3.2.1.55)	aAOS	alpha-arabinooligosaccharides utilization	-	complete	GH51	Pectin
		Bg0679	MBIN1C6C47AF_03100	RbsR	Ribose operon repressor	Rbs	ribose utilization	-	complete
		Bg0679	MBIN1C6C47AF_03235	PanE	2-dehydropantoate 2-reductase (EC 1.1.1.169)	B5	coenzyme A, de novo synthesis	+	complete
		Bg0679	MBIN1C6C47AF_03245	XylB	Xylulose kinase (EC 2.7.1.17)	Xyl	xylose utilization	-	complete
		Bg0679	MBIN1C6C47AF_03245	XylB	Xylulose kinase (EC 2.7.1.17)	Xlt	xylitol utilization	-	complete
		Bg0679	MBIN1C6C47AF_03245	XylB	Xylulose kinase (EC 2.7.1.17)	Atl	arabinitol utilization	-	complete
		Bg0679	MBIN1C6C47AF_03245	XylB	Xylulose kinase (EC 2.7.1.17)	XOS	xylooligosaccharides utilization	+	complete
		Bg0679	MBIN1C6C47AF_03245	XylB	Xylulose kinase (EC 2.7.1.17)	Xyl	xylose utilization	-	complete
		Bg0679	MBIN1C6C47AF_03245	XylB	Xylulose kinase (EC 2.7.1.17)	Xlt	xylitol utilization	-	complete
		Bg0679	MBIN1C6C47AF_03245	XylB	Xylulose kinase (EC 2.7.1.17)	Atl	arabinitol utilization	-	complete
		Bg0679	MBIN1C6C47AF_03245	XylB	Xylulose kinase (EC 2.7.1.17)	XOS	xylooligosaccharides utilization	+	complete
		Bg0679	MBIN1C6C47AF_03250	XylA2	predicted xylose isomerase	Xyl	xylose utilization	-	complete
		Bg0679	MBIN1C6C47AF_03250	XylA2	predicted xylose isomerase	XOS	xylooligosaccharides utilization	+	complete
		Bg0679	MBIN1C6C47AF_03260	BglA	Beta-glucosidase (EC 3.2.1.21)	Bgl	beta-glucosides utilization	+	complete	GH3
		Bg0679	MBIN1C6C47AF_03265	BglZ	Beta-glucosides ABC transporter, permease component 2	Bgl	beta-glucosides utilization	+	complete
		Bg0679	MBIN1C6C47AF_03270	BglY	Beta-glucosides ABC transporter, permease component 1	Bgl	beta-glucosides utilization	+	complete
		Bg0679	MBIN1C6C47AF_03275	BglX	Beta-glucosides ABC transporter, substrate-binding protein	Bgl	beta-glucosides utilization	+	complete
		Bg0679	MBIN1C6C47AF_03285	LbpA	Laminaribiose phosphorylase (EC 2.4.1.31)	Bgl	beta-glucosides utilization	+	complete	GH94
		Bg0679	MBIN1C6C47AF_03290	CbpA	Cellobiose phosphorylase (EC 2.4.1.20)	Bgl	beta-glucosides utilization	+	complete	GH94
		Bg0679	MBIN1C6C47AF_03295	RexA	Reducing end xylose-releasing exo-oligoxylanase (EC 3.2.1.156), GH8 family	XOS	xylooligosaccharides utilization	+	complete	GH8	Cellulose	Xylan
		Bg0679	MBIN1C6C47AF_03295	RexA	Reducing end xylose-releasing exo-oligoxylanase (EC 3.2.1.156), GH8 family	XOS	xylooligosaccharides utilization	+	complete	GH8	Cellulose	Xylan
		Bg0679	MBIN1C6C47AF_03300						complete	GH115	Xylan	a-glucuronidase
		Bg0679	MBIN1C6C47AF_03305	XynA	Endo-1,4-beta-xylanase (EC 3.2.1.8)	XOS	xylooligosaccharides utilization	+	complete	CE1
		Bg0679	MBIN1C6C47AF_03305	XynA	Endo-1,4-beta-xylanase (EC 3.2.1.8)	XOS	xylooligosaccharides utilization	+	complete	CE1
		Bg0679	MBIN1C6C47AF_03310	XynU	Possible beta-xyloside ABC transporter, substrate-binding protein XynU	XOS	xylooligosaccharides utilization	+	complete
		Bg0679	MBIN1C6C47AF_03315	XynW	Possible beta-xyloside ABC transporter, permease component XynW	XOS	xylooligosaccharides utilization	+	complete
		Bg0679	MBIN1C6C47AF_03320	XynV	Possible beta-xyloside ABC transporter, permease component XynV	XOS	xylooligosaccharides utilization	+	complete
		Bg0679	MBIN1C6C47AF_03325	XynU	Possible beta-xyloside ABC transporter, substrate-binding protein XynU	XOS	xylooligosaccharides utilization	+	complete
		Bg0679	MBIN1C6C47AF_03340	BglA	Beta-glucosidase (EC 3.2.1.21)	Bgl	beta-glucosides utilization	+	complete	GH3
		Bg0679	MBIN1C6C47AF_03345	XynB	Beta-xylosidase (EC 3.2.1.37)	XOS	xylooligosaccharides utilization	+	complete	GH43_12	Pectin
		Bg0679	MBIN1C6C47AF_03375	RibDr	5-amino-6-(5-phosphoribosylamino)uracil reductase (EC 1.1.1.193)	B2	FMN/FAD cofactors, de novo synthesis	-	complete
		Bg0679	MBIN1C6C47AF_03375	RibDd	Diaminohydroxyphosphoribosylaminopyrimidine deaminase (EC 3.5.4.26)	B2	FMN/FAD cofactors, de novo synthesis	-	complete
		Bg0679	MBIN1C6C47AF_03390						complete	GH113	b-1,4-mannan
		Bg0679	MBIN1C6C47AF_03420	AglA	Alpha-glucosidase (EC 3.2.1.20)	Mal	maltose utilization	+	complete	GH31
		Bg0679	MBIN1C6C47AF_03420	AglA	Alpha-glucosidase (EC 3.2.1.20)	MOS	maltooligosaccharides utilization	+	complete	GH31
		Bg0679	MBIN1C6C47AF_03425	UxuP	TRAP-type hexuronate transport system, periplasmic component	GlcA	glucuronate utilization	+	complete
		Bg0679	MBIN1C6C47AF_03425	UxuP	TRAP-type hexuronate transport system, periplasmic component	GalA	galacturonate utilization	+	complete
		Bg0679	MBIN1C6C47AF_03430	UxuQ	TRAP-type hexuronate transport system, small permease component	GlcA	glucuronate utilization	+	complete
		Bg0679	MBIN1C6C47AF_03430	UxuQ	TRAP-type hexuronate transport system, small permease component	GalA	galacturonate utilization	+	complete
		Bg0679	MBIN1C6C47AF_03435	UxuM	TRAP-type hexuronate transport system, large permease component	GlcA	glucuronate utilization	+	complete
		Bg0679	MBIN1C6C47AF_03435	UxuM	TRAP-type hexuronate transport system, large permease component	GalA	galacturonate utilization	+	complete
		Bg0679	MBIN1C6C47AF_03440	AsnA	Aspartate--ammonia ligase (EC 6.3.1.1)	Asn	asparagine biosynthesis	+	complete
		Bg0679	MBIN1C6C47AF_03485	CTGS	Cystathionine gamma-synthase (EC 2.5.1.48)	Met	methionine biosynthesis	+	complete
		Bg0679	MBIN1C6C47AF_03490	DapF	Diaminopimelate epimerase (EC 5.1.1.7)	Lys	lysine biosynthesis	+	complete
		Bg0679	MBIN1C6C47AF_03570	CTBL	Cystathionine beta-lyase (EC 4.4.1.8)	Met	methionine biosynthesis	+	complete
		Bg0679	MBIN1C6C47AF_03585	CysK	Cysteine synthase (EC 2.5.1.47)	Cys	cysteine biosynthesis	+	complete
		Bg0679	MBIN1C6C47AF_03590	NadA	Quinolinate synthetase (EC 2.5.1.72)	B3	NAD(P) cofactors, de novo synthesis	+	complete
		Bg0679	MBIN1C6C47AF_03635						complete	CE8
		Bg0679	MBIN1C6C47AF_03645	GlgX	Limit dextrin alpha-1,6-maltotetraose-hydrolase (EC 3.2.1.196)	Mal	maltose utilization	+	complete	CBM48-GH13_11
		Bg0679	MBIN1C6C47AF_03645	GlgX	Limit dextrin alpha-1,6-maltotetraose-hydrolase (EC 3.2.1.196)	MOS	maltooligosaccharides utilization	+	complete	CBM48-GH13_11
		Bg0679	MBIN1C6C47AF_03675	ThiM	Hydroxyethylthiazole kinase (EC 2.7.1.50)	B1	TPP cofactor, de novo synthesis	-	complete
		Bg0679	MBIN1C6C47AF_03680	ThiE	Thiamin-phosphate pyrophosphorylase (EC 2.5.1.3)	B1	TPP cofactor, de novo synthesis	-	complete
		Bg0679	MBIN1C6C47AF_03765						complete	GH79	b-glucuronidase	Pectin	GAG
		Bg0679	MBIN1C6C47AF_03855	GlgP	Glycogen phosphorylase (EC 2.4.1.1)	Mal	maltose utilization	+	complete	GT35	Starch/glycogen
		Bg0679	MBIN1C6C47AF_03855	GlgP	Glycogen phosphorylase (EC 2.4.1.1)	MOS	maltooligosaccharides utilization	+	complete	GT35	Starch/glycogen
		Bg0679	MBIN1C6C47AF_03920	RhaR1	Transcriptional regulator of rhamnose utilization, AraC family	Rha	rhamnose utilization	-	complete
		Bg0679	MBIN1C6C47AF_03925	KduD	2-deoxy-D-gluconate 3-dehydrogenase (EC 1.1.1.125)	ddGlcA	unsaturated glucuronate utilization	-	complete
		Bg0679	MBIN1C6C47AF_03930						complete	GH78	Pectin	a-rhamnose
		Bg0679	MBIN1C6C47AF_03935	UidA	Beta-glucuronidase (EC 3.2.1.31)	GlcAs	glucuronides utilization	+	complete	GH2
		Bg0679	MBIN1C6C47AF_03945	BgaX	Beta-galactosides ABC transporter, substrate-binding protein	GOS	galactooligosaccharides utilization	-	complete
		Bg0679	MBIN1C6C47AF_03950	BgaY	Beta-galactosides ABC transporter, permease component 1	GOS	galactooligosaccharides utilization	-	complete
		Bg0679	MBIN1C6C47AF_03955	BgaZ	Beta-galactosides ABC transporter, permease component 2	GOS	galactooligosaccharides utilization	-	complete
		Bg0679	MBIN1C6C47AF_03965						complete	GH136	O-glycan
		Bg0679	MBIN1C6C47AF_03970	LnpA	Lacto-N-biose phosphorylase (EC 2.4.1.211)	Lnb	lacto-N-biose utilization	-	complete	GH112	O-glycan
		Bg0679	MBIN1C6C47AF_03990	MalF	Maltose/maltodextrin ABC transporter, permease protein MalF	Mal	maltose utilization	+	complete
		Bg0679	MBIN1C6C47AF_03990	MalF	Maltose/maltodextrin ABC transporter, permease protein MalF	MOS	maltooligosaccharides utilization	+	complete
		Bg0679	MBIN1C6C47AF_04000	Ugl	Unsaturated glucuronyl hydrolase (EC 3.2.1.-)	Hyl	hyaluronic acid utilization	+	complete	GH88
		Bg0679	MBIN1C6C47AF_04005	Ohl	Oligohyaluronate lyase (EC 4.2.2.-)	Hyl	hyaluronic acid utilization	+	complete	PL12	GAG
		Bg0679	MBIN1C6C47AF_04075	ArgF1	Ornithine carbamoyltransferase (EC 2.1.3.3)	Arg	arginine biosynthesis	-	complete
		Bg0679	MBIN1C6C47AF_04100	GlgP	Glycogen phosphorylase (EC 2.4.1.1)	Mal	maltose utilization	+	complete	GT35	Starch/glycogen
		Bg0679	MBIN1C6C47AF_04100	GlgP	Glycogen phosphorylase (EC 2.4.1.1)	MOS	maltooligosaccharides utilization	+	complete	GT35	Starch/glycogen
		Bg0679	MBIN1C6C47AF_04105	KdgK1	2-dehydro-3-deoxygluconokinase (EC 2.7.1.45)	ddGlcA	unsaturated glucuronate utilization	-	complete
		Bg0679	MBIN1C6C47AF_04110	KdgK1	2-dehydro-3-deoxygluconokinase (EC 2.7.1.45)	ddGlcA	unsaturated glucuronate utilization	-	complete
		Bg0679	MBIN1C6C47AF_04205	FolA	Dihydrofolate reductase (EC 1.5.1.3)	B9	folate cofactors, de novo synthesis	-	complete
		Bg0679	MBIN1C6C47AF_04215	IlvG	Acetolactate synthase large subunit (EC 2.2.1.6)	Ile	isoleucine biosynthesis	+	complete
		Bg0679	MBIN1C6C47AF_04215	IlvG	Acetolactate synthase large subunit (EC 2.2.1.6)	Leu	leucine biosynthesis	+	complete
		Bg0679	MBIN1C6C47AF_04215	IlvG	Acetolactate synthase large subunit (EC 2.2.1.6)	Val	valine biosynthesis	+	complete
		Bg0679	MBIN1C6C47AF_04220	IlvM	Acetolactate synthase small subunit (EC 2.2.1.6)	Ile	isoleucine biosynthesis	+	complete
		Bg0679	MBIN1C6C47AF_04220	IlvM	Acetolactate synthase small subunit (EC 2.2.1.6)	Leu	leucine biosynthesis	+	complete
		Bg0679	MBIN1C6C47AF_04220	IlvM	Acetolactate synthase small subunit (EC 2.2.1.6)	Val	valine biosynthesis	+	complete
		Bg0679	MBIN1C6C47AF_04240	NadE	NAD synthetase (EC 6.3.1.5)	B3	NAD(P) cofactors, de novo synthesis	+	complete
		Bg0679	MBIN1C6C47AF_04330						complete	CE4
		Bg0679	MBIN1C6C47AF_04405	AspC	Aspartate aminotransferase (EC 2.6.1.1)	Asp	aspartate biosynthesis	+	complete
		Bg0679	MBIN1C6C47AF_04565	NagA1	N-acetylglucosamine-6-phosphate deacetylase (EC 3.5.1.25)	ManNAc	N-acetylmannosamine utilization	-	complete	CE9
		Bg0679	MBIN1C6C47AF_04565	NagA1	N-acetylglucosamine-6-phosphate deacetylase (EC 3.5.1.25)	NANA	N-acetylneuraminate utilization	-	complete	CE9
		Bg0679	MBIN1C6C47AF_04565	NagA1	N-acetylglucosamine-6-phosphate deacetylase (EC 3.5.1.25)	GlcNAc	N-acetylglucosamine utilization	+	complete	CE9
		Bg0679	MBIN1C6C47AF_04565	NagA1	N-acetylglucosamine-6-phosphate deacetylase (EC 3.5.1.25)	Chb	chitobiose utilization	-	complete	CE9
		Bg0679	MBIN1C6C47AF_04565	NagA1	N-acetylglucosamine-6-phosphate deacetylase (EC 3.5.1.25)	Lnb	lacto-N-biose utilization	-	complete	CE9
		Bg0679	MBIN1C6C47AF_04565	NagA	N-acetylglucosamine-6-phosphate deacetylase (EC 3.5.1.25)	ManNAc	N-acetylmannosamine utilization	-	complete	CE9
		Bg0679	MBIN1C6C47AF_04565	NagA	N-acetylglucosamine-6-phosphate deacetylase (EC 3.5.1.25)	NANA	N-acetylneuraminate utilization	-	complete	CE9
		Bg0679	MBIN1C6C47AF_04565	NagA	N-acetylglucosamine-6-phosphate deacetylase (EC 3.5.1.25)	GlcNAc	N-acetylglucosamine utilization	+	complete	CE9
		Bg0679	MBIN1C6C47AF_04565	NagA	N-acetylglucosamine-6-phosphate deacetylase (EC 3.5.1.25)	Chb	chitobiose utilization	-	complete	CE9
		Bg0679	MBIN1C6C47AF_04565	NagA	N-acetylglucosamine-6-phosphate deacetylase (EC 3.5.1.25)	Lnb	lacto-N-biose utilization	-	complete	CE9
		Bg0679	MBIN1C6C47AF_04570	NagB	Glucosamine-6-phosphate deaminase (EC 3.5.99.6)	ManNAc	N-acetylmannosamine utilization	-	complete
		Bg0679	MBIN1C6C47AF_04570	NagB	Glucosamine-6-phosphate deaminase (EC 3.5.99.6)	NANA	N-acetylneuraminate utilization	-	complete
		Bg0679	MBIN1C6C47AF_04570	NagB	Glucosamine-6-phosphate deaminase (EC 3.5.99.6)	GlcNAc	N-acetylglucosamine utilization	+	complete
		Bg0679	MBIN1C6C47AF_04570	NagB	Glucosamine-6-phosphate deaminase (EC 3.5.99.6)	Chb	chitobiose utilization	-	complete
		Bg0679	MBIN1C6C47AF_04570	NagB	Glucosamine-6-phosphate deaminase (EC 3.5.99.6)	Lnb	lacto-N-biose utilization	-	complete
		Bg0679	MBIN1C6C47AF_04590	ChiG2	Predicted chitobiose ABC transporter, permease protein 2	Chb	chitobiose utilization	-	complete
		Bg0679	MBIN1C6C47AF_04595	ChiF2	Predicted chitobiose ABC transporter, permease protein 1	Chb	chitobiose utilization	-	complete
		Bg0679	MBIN1C6C47AF_04600	ChiE2	Predicted chitobiose ABC transporter, substrate-binding protein	Chb	chitobiose utilization	-	complete
		Bg0679	MBIN1C6C47AF_04610	Pgm3	GlcNAc phosphomutase (EC 5.4.2.3)	GlcNAc	N-acetylglucosamine utilization	+	complete
		Bg0679	MBIN1C6C47AF_04615	ChbP2	N,N'-diacetylchitobiose phosphorylase (EC 2.4.1.280)	Chb	chitobiose utilization	-	complete	GH94
		Bg0679	MBIN1C6C47AF_04780	GlyA	Serine hydroxymethyltransferase (EC 2.1.2.1)	Gly	glycine biosynthesis	+	complete
		Bg0679	MBIN1C6C47AF_04870	AspC1	Aspartate transaminase (EC 2.6.1.1)	Asp	aspartate biosynthesis	+	complete
		Bg0679	MBIN1C6C47AF_04920						complete	CE4
		Bg0679	MBIN1C6C47AF_04940						complete	GT2
		Bg0679	MBIN1C6C47AF_04955	AspC	Aspartate aminotransferase (EC 2.6.1.1)	Asp	aspartate biosynthesis	+	complete
		Bg0679	MBIN1C6C47AF_04960	Crt	3-hydroxybutyryl-CoA dehydratase (EC 4.2.1.55)	Butyrate	butyrate production production	+	complete
		Bg0679	MBIN1C6C47AF_04965	ProC	Pyrroline-5-carboxylate reductase (EC 1.5.1.2)	Pro	proline biosynthesis	+	complete
		Bg0679	MBIN1C6C47AF_04970	NplT	Neopullulanase (EC 3.2.1.135)	Mal	maltose utilization	+	complete	GH13	Starch/glycogen
		Bg0679	MBIN1C6C47AF_04970	NplT	Neopullulanase (EC 3.2.1.135)	MOS	maltooligosaccharides utilization	+	complete	GH13	Starch/glycogen
		Bg0679	MBIN1C6C47AF_04985						complete	GT2
		Bg0679	MBIN1C6C47AF_04990						complete	GT2
		Bg0679	MBIN1C6C47AF_05005						complete	GT2
		Bg0679	MBIN1C6C47AF_05010						complete	GT2-GT2
		Bg0679	MBIN1C6C47AF_05020						complete	GT2-GT2
		Bg0679	MBIN1C6C47AF_05040	ManA	Mannose-6-phosphate isomerase (EC 5.3.1.8)	Man	mannose utilization	-	complete
		Bg0679	MBIN1C6C47AF_05060						complete	GT2
		Bg0679	MBIN1C6C47AF_05080	AsnB1	Asparagine synthetase [glutamine-hydrolyzing] (EC 6.3.5.4)	Asn	asparagine biosynthesis	+	complete
		Bg0679	MBIN1C6C47AF_05085						complete	GT26
		Bg0679	MBIN1C6C47AF_05090						complete	GT23
		Bg0679	MBIN1C6C47AF_05100						complete	GT11
		Bg0679	MBIN1C6C47AF_05155						complete	GT2
		Bg0679	MBIN1C6C47AF_05200	Pgm	Phosphoglucomutase (EC 5.4.2.2)	Gal	galactose utilization	+	complete
		Bg0679	MBIN1C6C47AF_05200	ManB	Phosphomannomutase (EC 5.4.2.8)	Man	mannose utilization	-	complete
		Bg0679	MBIN1C6C47AF_05235						complete	GH25	Peptidoglycan
		Bg0679	MBIN1C6C47AF_05245						complete	GH73	Peptidoglycan
		Bg0679	MBIN1C6C47AF_05275	GalE	UDP-glucose 4-epimerase (EC 5.1.3.2)	Gal	galactose utilization	+	complete
		Bg0679	MBIN1C6C47AF_05275	GalE	UDP-glucose 4-epimerase (EC 5.1.3.2)	Lac	lactose utilization	+	complete
		Bg0679	MBIN1C6C47AF_05290						complete	GT2
		Bg0679	MBIN1C6C47AF_05300						complete	GT4
		Bg0679	MBIN1C6C47AF_05310						complete	GT2
		Bg0679	MBIN1C6C47AF_05315						complete	GT4
		Bg0679	MBIN1C6C47AF_05325						complete	GT4
		Bg0679	MBIN1C6C47AF_05330						complete	GT4
		Bg0679	MBIN1C6C47AF_05345						complete	GT4
		Bg0679	MBIN1C6C47AF_05355						complete	GT4
		Bg0679	MBIN1C6C47AF_05360						complete	GT4
		Bg0679	MBIN1C6C47AF_05365						complete	GT2
		Bg0679	MBIN1C6C47AF_05405						complete	GT2
		Bg0679	MBIN1C6C47AF_05410						complete	GT2
		Bg0679	MBIN1C6C47AF_05420	GalE	UDP-glucose 4-epimerase (EC 5.1.3.2)	Gal	galactose utilization	+	complete
		Bg0679	MBIN1C6C47AF_05420	GalE	UDP-glucose 4-epimerase (EC 5.1.3.2)	Lac	lactose utilization	+	complete
		Bg0679	MBIN1C6C47AF_05425						complete	GT4
		Bg0679	MBIN1C6C47AF_05430						complete	GT4
		Bg0679	MBIN1C6C47AF_05435						complete	GT4
		Bg0679	MBIN1C6C47AF_05515	GlmM	Phosphoglucosamine mutase (EC 5.4.2.10)	GlcNAc	N-acetylglucosamine utilization	+	complete
		Bg0679	MBIN1C6C47AF_05610	AgaL	Alpha-galactosidase (EC 3.2.1.22)	Aga	alpha-galactosides utilization	-	complete	GH36
		Bg0679	MBIN1C6C47AF_05615	ManR5	Predicted transcriptional regulator of mannooligosacharide utilization ManR5, LacI family	bMnOS	Beta-mannooligosaccharides utilization	+	complete
		Bg0679	MBIN1C6C47AF_05625	MnbA	Beta-mannose-oligosaccharides ABC transport system, substrate-binding protein	bMnOS	Beta-mannooligosaccharides utilization	+	complete
		Bg0679	MBIN1C6C47AF_05630	MnbTb	Predicted mannobiose ABC transporter, permease protein 1	bMnOS	Beta-mannooligosaccharides utilization	+	complete
		Bg0679	MBIN1C6C47AF_05635	MnbTc	Predicted mannobiose ABC transporter, permease protein 2	bMnOS	Beta-mannooligosaccharides utilization	+	complete
		Bg0679	MBIN1C6C47AF_05640	MnbE	Mannobiose 2-epimerase (EC 5.1.3.11)	Man	mannose utilization	-	complete
		Bg0679	MBIN1C6C47AF_05645	BmoP	Beta-1,4-mannooligosaccharide phosphorylase (EC 2.4.1.319)	bMnOS	Beta-mannooligosaccharides utilization	+	complete	GH130	b-1,4-mannan
		Bg0679	MBIN1C6C47AF_05650	BmoP	Beta-1,4-mannooligosaccharide phosphorylase (EC 2.4.1.319)	bMnOS	Beta-mannooligosaccharides utilization	+	complete	GH130	b-1,4-mannan
		Bg0679	MBIN1C6C47AF_05655	MnbY	Predicted mannan acetyl-esterase	bMnOS	Beta-mannooligosaccharides utilization	+	complete	CE2
		Bg0679	MBIN1C6C47AF_05660						complete	CE17
		Bg0679	MBIN1C6C47AF_05665	BglA	Beta-glucosidase (EC 3.2.1.21)	Bgl	beta-glucosides utilization	+	complete	GH1
		Bg0679	MBIN1C6C47AF_05665	ManA	Mannose-6-phosphate isomerase (EC 5.3.1.8)	Man	mannose utilization	-	complete	GH1
		Bg0679	MBIN1C6C47AF_05670	Hex_old	beta-N-acetylglucosaminidase (EC 3.2.1.52)	Chb	chitobiose utilization	-	complete	GH3
		Bg0679	MBIN1C6C47AF_05670	Hex	beta-N-acetylglucosaminidase (EC 3.2.1.52)	Chb	chitobiose utilization	-	complete	GH3
		Bg0679	MBIN1C6C47AF_05685	LacZ	Beta-galactosidase (EC 3.2.1.23)	GOS	galactooligosaccharides utilization	-	complete	GH2
		Bg0679	MBIN1C6C47AF_05695	LdhA-D	D-lactate dehydrogenase (EC 1.1.1.28)	D-Lactate	D-lactate production production	+	complete
		Bg0679	MBIN1C6C47AF_05720	FolC	Dihydrofolate synthase (EC 6.3.2.12)	B9	folate cofactors, de novo synthesis	-	complete
		Bg0679	MBIN1C6C47AF_05800	HisH	Imidazole glycerol phosphate synthase amidotransferase subunit (EC 2.4.2.-)	His	histidine biosynthesis	+	complete
		Bg0679	MBIN1C6C47AF_05805	HisF	Imidazole glycerol phosphate synthase cyclase subunit (EC 4.1.3.-)	His	histidine biosynthesis	+	complete
		Bg0679	MBIN1C6C47AF_05840	MetH	5-methyltetrahydrofolate--homocysteine methyltransferase (EC 2.1.1.13)	Met	methionine biosynthesis	+	complete
		Bg0679	MBIN1C6C47AF_06025						complete	GH23	Peptidoglycan
		Bg0679	MBIN1C6C47AF_06150	MalQ	4-alpha-glucanotransferase (amylomaltase) (EC 2.4.1.25)	Mal	maltose utilization	+	complete	GH77	Starch/glycogen
		Bg0679	MBIN1C6C47AF_06150	MalQ	4-alpha-glucanotransferase (amylomaltase) (EC 2.4.1.25)	MOS	maltooligosaccharides utilization	+	complete	GH77	Starch/glycogen
		Bg0679	MBIN1C6C47AF_06160	MalG	Maltose/maltodextrin ABC transporter, permease protein MalG	Mal	maltose utilization	+	complete
		Bg0679	MBIN1C6C47AF_06160	MalG	Maltose/maltodextrin ABC transporter, permease protein MalG	MOS	maltooligosaccharides utilization	+	complete
		Bg0679	MBIN1C6C47AF_06165	MalF	Maltose/maltodextrin ABC transporter, permease protein MalF	Mal	maltose utilization	+	complete
		Bg0679	MBIN1C6C47AF_06165	MalF	Maltose/maltodextrin ABC transporter, permease protein MalF	MOS	maltooligosaccharides utilization	+	complete
		Bg0679	MBIN1C6C47AF_06170	MalE	Maltose/maltodextrin ABC transporter, substrate binding periplasmic protein MalE	Mal	maltose utilization	+	complete
		Bg0679	MBIN1C6C47AF_06170	MalE	Maltose/maltodextrin ABC transporter, substrate binding periplasmic protein MalE	MOS	maltooligosaccharides utilization	+	complete
		Bg0679	MBIN1C6C47AF_06175	AlfA	Alpha-L-fucosidase (EC 3.2.1.51)	Fcs	fucosides utilization	-	complete	GH29	a-L-fucose
		Bg0679	MBIN1C6C47AF_06180	LacZ	Beta-galactosidase (EC 3.2.1.23)	GOS	galactooligosaccharides utilization	-	complete	GH42	b-galactose
		Bg0679	MBIN1C6C47AF_06195	AxuB	Predicted alpha-xyloside ABC transporter, permease component 1	aXyl	alpha-xylosides utilization	-	complete
		Bg0679	MBIN1C6C47AF_06210	XylS	alpha-xylosidase (EC 3.2.1.177)	aXyl	alpha-xylosides utilization	-	complete	GH31
		Bg0679	MBIN1C6C47AF_06235	But	Butyryl-CoA:acetate CoA-transferase (EC 2.8.3.8)	Butyrate	butyrate production production	+	complete
		Bg0679	MBIN1C6C47AF_06240						complete	GT2
		Bg0679	MBIN1C6C47AF_06395	GatA	Aspartyl-tRNA(Asn) amidotransferase subunit A (EC 6.3.5.6)	Asn	asparagine biosynthesis	+	complete
		Bg0679	MBIN1C6C47AF_06395	GatA	Aspartyl-tRNA(Asn) amidotransferase subunit A (EC 6.3.5.6)	Gln	glutamine biosynthesis	+	complete
		Bg0679	MBIN1C6C47AF_06395	GatA	Glutamyl-tRNA(Gln) amidotransferase subunit A (EC 6.3.5.7)	Asn	asparagine biosynthesis	+	complete
		Bg0679	MBIN1C6C47AF_06395	GatA	Glutamyl-tRNA(Gln) amidotransferase subunit A (EC 6.3.5.7)	Gln	glutamine biosynthesis	+	complete
		Bg0679	MBIN1C6C47AF_06400	GatB	Aspartyl-tRNA(Asn) amidotransferase subunit B (EC 6.3.5.6)	Asn	asparagine biosynthesis	+	complete
		Bg0679	MBIN1C6C47AF_06400	GatB	Aspartyl-tRNA(Asn) amidotransferase subunit B (EC 6.3.5.6)	Gln	glutamine biosynthesis	+	complete
		Bg0679	MBIN1C6C47AF_06400	GatB	Glutamyl-tRNA(Gln) amidotransferase subunit B (EC 6.3.5.7)	Asn	asparagine biosynthesis	+	complete
		Bg0679	MBIN1C6C47AF_06400	GatB	Glutamyl-tRNA(Gln) amidotransferase subunit B (EC 6.3.5.7)	Gln	glutamine biosynthesis	+	complete
		Bg0679	MBIN1C6C47AF_06505	CoaE	Dephospho-CoA kinase (EC 2.7.1.24)	B5	coenzyme A, de novo synthesis	+	complete
		Bg0679	MBIN1C6C47AF_06570	AckA	Acetate kinase (EC 2.7.2.1)	Acetate	acetate production production	+	complete
		Bg0679	MBIN1C6C47AF_06625	IlvA	Threonine dehydratase (EC 4.3.1.19)	Ile	isoleucine biosynthesis	+	complete
		Bg0679	MBIN1C6C47AF_06625	IlvA	Threonine dehydratase (EC 4.3.1.19)	Leu	leucine biosynthesis	+	complete
		Bg0679	MBIN1C6C47AF_06625	IlvA	Threonine dehydratase (EC 4.3.1.19)	Val	valine biosynthesis	+	complete
		Bg0679	MBIN1C6C47AF_06750	MxmX	Maltodextrin ABC transporter, ATP-binding protein MsmX	Mal	maltose utilization	+	complete
		Bg0679	MBIN1C6C47AF_06750	MxmX	Maltodextrin ABC transporter, ATP-binding protein MsmX	MOS	maltooligosaccharides utilization	+	complete
		Bg0679	MBIN1C6C47AF_06790	GltB	Glutamate synthase [NADPH] large chain (EC 1.4.1.13)	Glu	glutamate biosynthesis	+	complete
		Bg0679	MBIN1C6C47AF_06795	GltD	Glutamate synthase [NADPH] small chain (EC 1.4.1.13)	Glu	glutamate biosynthesis	+	complete
		Bg0679	MBIN1C6C47AF_06905	YdiR	Electron transfer flavoprotein, alpha subunit YdiR	But_ut	butyrate utilization	-	complete
		Bg0679	MBIN1C6C47AF_06910	YdiQ	Electron transfer flavoprotein, beta subunit YdiQ	But_ut	butyrate utilization	-	complete
		Bg0679	MBIN1C6C47AF_06935	YdiO	Anaerobic Butyryl-CoA dehydrogenase (EC 1.3.99.2)	But_ut	butyrate utilization	-	complete
		Bg0679	MBIN1C6C47AF_06940	EtfB2	Electron bifurcating butyryl-CoA dehydrogenase, electron transfer flavoprotein beta	Butyrate	butyrate production production	+	complete
		Bg0679	MBIN1C6C47AF_06945	EtfA2	Electron bifurcating butyryl-CoA dehydrogenase, electron transfer flavoprotein alpha	Butyrate	butyrate production production	+	complete
		Bg0679	MBIN1C6C47AF_06950	Bcd	Butyryl-CoA dehydrogenase (EC 1.3.99.2)	Butyrate	butyrate production production	+	complete
		Bg0679	MBIN1C6C47AF_06995	CTBL	Cystathionine beta-lyase (EC 4.4.1.8)	Met	methionine biosynthesis	+	complete
		Bg0679	MBIN1C6C47AF_07075	AraD	L-ribulose-5-phosphate 4-epimerase (EC 5.1.3.4)	Ara	arabinose utilization	-	complete
		Bg0679	MBIN1C6C47AF_07075	AraD	L-ribulose-5-phosphate 4-epimerase (EC 5.1.3.4)	aAOS	alpha-arabinooligosaccharides utilization	-	complete
		Bg0679	MBIN1C6C47AF_07075	AraD	L-ribulose-5-phosphate 4-epimerase (EC 5.1.3.4)	Ara	arabinose utilization	-	complete
		Bg0679	MBIN1C6C47AF_07075	AraD	L-ribulose-5-phosphate 4-epimerase (EC 5.1.3.4)	aAOS	alpha-arabinooligosaccharides utilization	-	complete
		Bg0679	MBIN1C6C47AF_07080	ADH	Alcohol dehydrogenase (EC 1.1.1.1)	Ethanol	ethanol production production	+	complete
		Bg0679	MBIN1C6C47AF_07225	CysE	Serine acetyltransferase (EC 2.3.1.30)	Cys	cysteine biosynthesis	+	complete
		Bg0679	MBIN1C6C47AF_07255	ThiC	Phosphomethylpyrimidine synthase ThiC (EC 4.1.99.17)	B1	TPP cofactor, de novo synthesis	-	complete
		Bg0679	MBIN1C6C47AF_07290	Gdh1	NADP-specific glutamate dehydrogenase (EC 1.4.1.4)	Glu	glutamate biosynthesis	+	complete
		Bg0679	MBIN1C6C47AF_07360	GlcK	Glucokinase (EC 2.7.1.2)	Glc	glucose utilization	-	complete
		Bg0679	MBIN1C6C47AF_07365						complete	GT51	Peptidoglycan
		Bg0679	MBIN1C6C47AF_07380	GlcK	Glucokinase (EC 2.7.1.2)	Glc	glucose utilization	-	complete
		Bg0679	MBIN1C6C47AF_07395	RhaR1	Transcriptional regulator of rhamnose utilization, AraC family	Rha	rhamnose utilization	-	complete
		Bg0679	MBIN1C6C47AF_07450	SerA	D-3-phosphoglycerate dehydrogenase (EC 1.1.1.95)	Ser	serine biosynthesis	+	complete
		Bg0679	MBIN1C6C47AF_07490						complete	GH127	Extensins
		Bg0679	MBIN1C6C47AF_07510	FrlN	Fructoselysine ABC transporter, permease protein 1	FruLys	fructoselysine utilization	-	complete
		Bg0679	MBIN1C6C47AF_07555	LysA	Diaminopimelate decarboxylase (EC 4.1.1.20)	Lys	lysine biosynthesis	+	complete
		Bg0679	MBIN1C6C47AF_07585	AroG1	2-keto-3-deoxy-D-arabino-heptulosonate-7-phosphate synthase I alpha (EC 2.5.1.54)	Chor	chorismate biosynthesis	+	complete
		Bg0679	MBIN1C6C47AF_07605	FruAa	PTS system, fructose-specific IIA component (EC 2.7.1.69)	Fru	fructose utilization	+	complete
		Bg0679	MBIN1C6C47AF_07605	FruAb	PTS system, fructose-specific IIB component (EC 2.7.1.69)	Fru	fructose utilization	+	complete
		Bg0679	MBIN1C6C47AF_07605	FruAc	PTS system, fructose-specific IIC component (EC 2.7.1.69)	Fru	fructose utilization	+	complete
		Bg0679	MBIN1C6C47AF_07610	FruKi	1-phosphofructokinase (EC 2.7.1.56)	Mtl	mannitol utilization	-	complete
		Bg0679	MBIN1C6C47AF_07610	FruKi	1-phosphofructokinase (EC 2.7.1.56)	Rtl	ribitol utilization	-	complete
		Bg0679	MBIN1C6C47AF_07610	FruKi	1-phosphofructokinase (EC 2.7.1.56)	Xlt	xylitol utilization	-	complete
		Bg0679	MBIN1C6C47AF_07610	FruKi	1-phosphofructokinase (EC 2.7.1.56)	Srl	sorbitol utilization	-	complete
		Bg0679	MBIN1C6C47AF_07610	FruK	1-phosphofructokinase (EC 2.7.1.56)	Mtl	mannitol utilization	-	complete
		Bg0679	MBIN1C6C47AF_07610	FruK	1-phosphofructokinase (EC 2.7.1.56)	Rtl	ribitol utilization	-	complete
		Bg0679	MBIN1C6C47AF_07610	FruK	1-phosphofructokinase (EC 2.7.1.56)	Xlt	xylitol utilization	-	complete
		Bg0679	MBIN1C6C47AF_07610	FruK	1-phosphofructokinase (EC 2.7.1.56)	Srl	sorbitol utilization	-	complete
		Bg0679	MBIN1C6C47AF_07615	FruR2	Transcriptional repressor of the fructose operon, DeoR family	Fru	fructose utilization	+	complete
		Bg0679	MBIN1C6C47AF_07695	GalM	Aldose 1-epimerase (EC 5.1.3.3)	Mal	maltose utilization	+	complete
		Bg0679	MBIN1C6C47AF_07695	GalM	Aldose 1-epimerase (EC 5.1.3.3)	MOS	maltooligosaccharides utilization	+	complete
		Bg0679	MBIN1C6C47AF_07825	LDC1	Lysine decarboxylase (EC 4.1.1.18)	Lys_d	lysine degradation	-	complete
		Bg0679	MBIN1C6C47AF_07890	BglA	Beta-glucosidase (EC 3.2.1.21)	Bgl	beta-glucosides utilization	+	complete	GH3
		Bg0679	MBIN1C6C47AF_07990	UxuP	TRAP-type hexuronate transport system, periplasmic component	GlcA	glucuronate utilization	+	complete
		Bg0679	MBIN1C6C47AF_07990	UxuP	TRAP-type hexuronate transport system, periplasmic component	GalA	galacturonate utilization	+	complete
		Bg0679	MBIN1C6C47AF_07995	UxuQ	TRAP-type hexuronate transport system, small permease component	GlcA	glucuronate utilization	+	complete
		Bg0679	MBIN1C6C47AF_07995	UxuQ	TRAP-type hexuronate transport system, small permease component	GalA	galacturonate utilization	+	complete
		Bg0679	MBIN1C6C47AF_08000	UxuM	TRAP-type hexuronate transport system, large permease component	GlcA	glucuronate utilization	+	complete
		Bg0679	MBIN1C6C47AF_08000	UxuM	TRAP-type hexuronate transport system, large permease component	GalA	galacturonate utilization	+	complete
		Bg0679	MBIN1C6C47AF_08020	UxuP	TRAP-type hexuronate transport system, periplasmic component	GlcA	glucuronate utilization	+	complete
		Bg0679	MBIN1C6C47AF_08020	UxuP	TRAP-type hexuronate transport system, periplasmic component	GalA	galacturonate utilization	+	complete
		Bg0679	MBIN1C6C47AF_08025	KdgF	Pectin degradation protein KdgF	GalAs	oligogalacturonate utilization	+	complete
		Bg0679	MBIN1C6C47AF_08190	MalE	Maltose/maltodextrin ABC transporter, substrate binding periplasmic protein MalE	Mal	maltose utilization	+	complete
		Bg0679	MBIN1C6C47AF_08190	MalE	Maltose/maltodextrin ABC transporter, substrate binding periplasmic protein MalE	MOS	maltooligosaccharides utilization	+	complete
		Bg0679	MBIN1C6C47AF_08195	MalF	Maltose/maltodextrin ABC transporter, permease protein MalF	Mal	maltose utilization	+	complete
		Bg0679	MBIN1C6C47AF_08195	MalF	Maltose/maltodextrin ABC transporter, permease protein MalF	MOS	maltooligosaccharides utilization	+	complete
		Bg0679	MBIN1C6C47AF_08200	MalG	Maltose/maltodextrin ABC transporter, permease protein MalG	Mal	maltose utilization	+	complete
		Bg0679	MBIN1C6C47AF_08200	MalG	Maltose/maltodextrin ABC transporter, permease protein MalG	MOS	maltooligosaccharides utilization	+	complete
		Bg0679	MBIN1C6C47AF_08225	MxmX	Maltodextrin ABC transporter, ATP-binding protein MsmX	Mal	maltose utilization	+	complete
		Bg0679	MBIN1C6C47AF_08225	MxmX	Maltodextrin ABC transporter, ATP-binding protein MsmX	MOS	maltooligosaccharides utilization	+	complete
		Bg0679	MBIN1C6C47AF_08340	DapF	Diaminopimelate epimerase (EC 5.1.1.7)	Lys	lysine biosynthesis	+	complete
		Bg0679	MBIN1C6C47AF_08350	MetY	O-succinylhomoserine sulfhydrylase (EC 2.5.1.48)	Met	methionine biosynthesis	+	complete
		Bg0679	MBIN1C6C47AF_08390	GalR2	Galactose operon repressor, GalR-LacI family of transcriptional regulators	Gal	galactose utilization	+	complete
		Bg0679	MBIN1C6C47AF_08465	ThiD	Hydroxymethylpyrimidine phosphate kinase ThiD (EC 2.7.4.7)	B1	TPP cofactor, de novo synthesis	-	complete
		Bg0679	MBIN1C6C47AF_08665						complete	CBM50	Peptidoglycan
		Bg0679	MBIN1C6C47AF_08700	AroE4	Shikimate/quinate 5-dehydrogenase I beta (EC 1.1.1.282)	Chor	chorismate biosynthesis	+	complete
		Bg0679	MBIN1C6C47AF_08705	AroK1	Shikimate kinase I (EC 2.7.1.71)	Chor	chorismate biosynthesis	+	complete
		Bg0679	MBIN1C6C47AF_08810	CobD	L-threonine 3-O-phosphate decarboxylase (EC 4.1.1.81)	B12	cobalamin cofactors, de novo synthesis	+	complete
		Bg0679	MBIN1C6C47AF_08900	MurX	Stage V sporulation protein, possible Lipid II flippase MurJ	BA_t	bile acid transformation	-	complete
		Bg0679	MBIN1C6C47AF_08910	BaiN	3-dehydro-bile acid delta(4,6)-reductase (EC 1.3.1.114)	BA_t	bile acid transformation	-	complete
		Bg0679	MBIN1C6C47AF_08915	BaiO	NAD(H)-dependent 3-alpha-hydroxysteroid reductase, predicted	BA_t	bile acid transformation	-	complete
		Bg0679	MBIN1C6C47AF_09025	AroB	3-dehydroquinate synthase (EC 4.2.3.4)	Chor	chorismate biosynthesis	+	complete
		Bg0679	MBIN1C6C47AF_09090	NadD	Nicotinate-nucleotide adenylyltransferase (EC 2.7.7.18)	B3	NAD(P) cofactors, de novo synthesis	+	complete
		Bg0679	MBIN1C6C47AF_09175						complete	GH161	b-1,3-glucan
		Bg0679	MBIN1C6C47AF_09180	LbpA	Laminaribiose phosphorylase (EC 2.4.1.31)	Bgl	beta-glucosides utilization	+	complete	GH94
		Bg0679	MBIN1C6C47AF_09210	HisF	Imidazole glycerol phosphate synthase cyclase subunit (EC 4.1.3.-)	His	histidine biosynthesis	+	complete
		Bg0679	MBIN1C6C47AF_09210	HisI	Phosphoribosyl-AMP cyclohydrolase (EC 3.5.4.19)	His	histidine biosynthesis	+	complete
		Bg0679	MBIN1C6C47AF_09210	HisE	Phosphoribosyl-ATP pyrophosphatase (EC 3.6.1.31)	His	histidine biosynthesis	+	complete
		Bg0679	MBIN1C6C47AF_09215	HisB	Imidazoleglycerol-phosphate dehydratase (EC 4.2.1.19)	His	histidine biosynthesis	+	complete
		Bg0679	MBIN1C6C47AF_09220	HisD	Histidinol dehydrogenase (EC 1.1.1.23)	His	histidine biosynthesis	+	complete
		Bg0679	MBIN1C6C47AF_09225	HisG	ATP phosphoribosyltransferase (EC 2.4.2.17)	His	histidine biosynthesis	+	complete
		Bg0679	MBIN1C6C47AF_09230	HisZ	ATP phosphoribosyltransferase regulatory subunit (EC 2.4.2.17)	His	histidine biosynthesis	+	complete
		Bg0679	MBIN1C6C47AF_09280	CoaD	Phosphopantetheine adenylyltransferase (EC 2.7.7.3)	B5	coenzyme A, de novo synthesis	+	complete
		Bg0679	MBIN1C6C47AF_09330	NadC	Quinolinate phosphoribosyltransferase [decarboxylating] (EC 2.4.2.19)	B3	NAD(P) cofactors, de novo synthesis	+	complete
		Bg0679	MBIN1C6C47AF_09335	NadB	L-aspartate oxidase (EC 1.4.3.16)	B3	NAD(P) cofactors, de novo synthesis	+	complete
		Bg0679	MBIN1C6C47AF_09360	RhiN	Unsaturated rhamnogalacturonyl hydrolase (EC 3.2.1.172)	Rhi	rhamnogalacturonides utilization	-	complete	GH105	Pectin
		Bg0679	MBIN1C6C47AF_09510	Pgl	Polygalacturonase (EC 3.2.1.15)	GalAs	oligogalacturonate utilization	+	complete	GH28	Pectin
		Bg0679	MBIN1C6C47AF_09590	Abf_GH43	Exo-alpha-(1->5)-L-arabinofuranosidase (EC 3.2.1.55), GH43 family	aAOS	alpha-arabinooligosaccharides utilization	-	complete
		Bg0679	MBIN1C6C47AF_09670	CoaX	Pantothenate kinase type III, CoaX-like (EC 2.7.1.33)	B5	coenzyme A, de novo synthesis	+	complete
		Bg0679	MBIN1C6C47AF_09685	ArgF1	Ornithine carbamoyltransferase (EC 2.1.3.3)	Arg	arginine biosynthesis	-	complete
		Bg0679	MBIN1C6C47AF_09705						complete	GT28	Peptidoglycan
		Bg0679	MBIN1C6C47AF_09720	EtfA2	Electron bifurcating butyryl-CoA dehydrogenase, electron transfer flavoprotein alpha	Butyrate	butyrate production production	+	complete
		Bg0679	MBIN1C6C47AF_09725	EtfB2	Electron bifurcating butyryl-CoA dehydrogenase, electron transfer flavoprotein beta	Butyrate	butyrate production production	+	complete
		Bg0679	MBIN1C6C47AF_09730	Bcd	Butyryl-CoA dehydrogenase (EC 1.3.99.2)	Butyrate	butyrate production production	+	complete
		Bg0679	MBIN1C6C47AF_09735	Hbd	3-hydroxybutyryl-CoA dehydrogenase (EC 1.1.1.157)	Butyrate	butyrate production production	+	complete
		Bg0679	MBIN1C6C47AF_09740	Thl	3-ketoacyl-CoA thiolase (EC 2.3.1.16)	Butyrate	butyrate production production	+	complete
		Bg0679	MBIN1C6C47AF_09805	FucO	Lactaldehyde reductase (EC 1.1.1.77)	Fuc	fucose utilization	-	complete
		Bg0679	MBIN1C6C47AF_09805	FucO	Lactaldehyde reductase (EC 1.1.1.77)	Fuc	fucose utilization	-	complete
		Bg0679	MBIN1C6C47AF_09830	MalG	Maltose/maltodextrin ABC transporter, permease protein MalG	Mal	maltose utilization	+	complete
		Bg0679	MBIN1C6C47AF_09830	MalG	Maltose/maltodextrin ABC transporter, permease protein MalG	MOS	maltooligosaccharides utilization	+	complete
		Bg0679	MBIN1C6C47AF_09835	MalF	Maltose/maltodextrin ABC transporter, permease protein MalF	Mal	maltose utilization	+	complete
		Bg0679	MBIN1C6C47AF_09835	MalF	Maltose/maltodextrin ABC transporter, permease protein MalF	MOS	maltooligosaccharides utilization	+	complete
		Bg0679	MBIN1C6C47AF_09840	MalE	Maltose/maltodextrin ABC transporter, substrate binding periplasmic protein MalE	Mal	maltose utilization	+	complete
		Bg0679	MBIN1C6C47AF_09840	MalE	Maltose/maltodextrin ABC transporter, substrate binding periplasmic protein MalE	MOS	maltooligosaccharides utilization	+	complete
		Bg0679	MBIN1C6C47AF_09845	NplT	Neopullulanase (EC 3.2.1.135)	Mal	maltose utilization	+	complete	GH13_20	Starch/glycogen
		Bg0679	MBIN1C6C47AF_09845	NplT	Neopullulanase (EC 3.2.1.135)	MOS	maltooligosaccharides utilization	+	complete	GH13_20	Starch/glycogen
		Bg0679	MBIN1C6C47AF_09850	ThrB2	Predicted functional analog of homoserine kinase (EC 2.7.1.-)	Thr	threonine biosynthesis	+	complete
		Bg0679	MBIN1C6C47AF_09855	Hom	Homoserine dehydrogenase (EC 1.1.1.3)	Thr	threonine biosynthesis	+	complete
		Bg0679	MBIN1C6C47AF_09855	Hom	Homoserine dehydrogenase (EC 1.1.1.3)	Met	methionine biosynthesis	+	complete
		Bg0679	MBIN1C6C47AF_09925						complete	GT26
		Bg0679	MBIN1C6C47AF_09965						complete	GT51	Peptidoglycan
		Bg0679	MBIN1C6C47AF_09985	GlnN	Glutamine synthetase type III, GlnN (EC 6.3.1.2)	Gln	glutamine biosynthesis	+	complete
		Bg0679	MBIN1C6C47AF_10165	Pgm	Phosphoglucomutase (EC 5.4.2.2)	Gal	galactose utilization	+	complete
		Bg0679	MBIN1C6C47AF_10165	ManB	Phosphomannomutase (EC 5.4.2.8)	Man	mannose utilization	-	complete
		Bg0679	MBIN1C6C47AF_10225	GatC	Aspartyl-tRNA(Asn) amidotransferase subunit C (EC 6.3.5.6)	Asn	asparagine biosynthesis	+	complete
		Bg0679	MBIN1C6C47AF_10225	GatC	Aspartyl-tRNA(Asn) amidotransferase subunit C (EC 6.3.5.6)	Gln	glutamine biosynthesis	+	complete
		Bg0679	MBIN1C6C47AF_10225	GatC	Glutamyl-tRNA(Gln) amidotransferase subunit C (EC 6.3.5.7)	Asn	asparagine biosynthesis	+	complete
		Bg0679	MBIN1C6C47AF_10225	GatC	Glutamyl-tRNA(Gln) amidotransferase subunit C (EC 6.3.5.7)	Gln	glutamine biosynthesis	+	complete
		Bg0679	MBIN1C6C47AF_10310	CbiP	Cobyric acid synthase (EC 6.3.5.10)	B12	cobalamin cofactors, de novo synthesis	+	complete
		Bg0679	MBIN1C6C47AF_10315	CobT	Nicotinate-nucleotide--dimethylbenzimidazole phosphoribosyltransferase (EC 2.4.2.21)	B12	cobalamin cofactors, de novo synthesis	+	complete
		Bg0679	MBIN1C6C47AF_10320	CobU	Adenosylcobinamide-phosphate guanylyltransferase (EC 2.7.7.62)	B12	cobalamin cofactors, de novo synthesis	+	complete
		Bg0679	MBIN1C6C47AF_10325	CobS	Cobalamin synthase (EC 2.7.8.26)	B12	cobalamin cofactors, de novo synthesis	+	complete
		Bg0679	MBIN1C6C47AF_10335	CobC	Alpha-ribazole-5'-phosphate phosphatase (EC 3.1.3.73)	B12	cobalamin cofactors, de novo synthesis	+	complete
		Bg0679	MBIN1C6C47AF_10340	CbiB	Adenosylcobinamide-phosphate synthase (EC 6.3.1.10)	B12	cobalamin cofactors, de novo synthesis	+	complete
		Bg0679	MBIN1C6C47AF_10345	CbiC	Cobalt-precorrin-8 methylmutase (EC 5.4.99.60)	B12	cobalamin cofactors, de novo synthesis	+	complete
		Bg0679	MBIN1C6C47AF_10350	CbiD	Cobalt-precorrin-5B (C1)-methyltransferase (EC 2.1.1.195)	B12	cobalamin cofactors, de novo synthesis	+	complete
		Bg0679	MBIN1C6C47AF_10355	CbiF	Cobalt-precorrin-4 C(11)-methyltransferase (EC 2.1.1.271)	B12	cobalamin cofactors, de novo synthesis	+	complete
		Bg0679	MBIN1C6C47AF_10360	CbiG	Cobalt-precorrin 5A hydrolase (EC 3.7.1.12)	B12	cobalamin cofactors, de novo synthesis	+	complete
		Bg0679	MBIN1C6C47AF_10365	CbiH	Cobalt-precorrin-3 C(17)-methyltransferase (EC 2.1.1.272)	B12	cobalamin cofactors, de novo synthesis	+	complete
		Bg0679	MBIN1C6C47AF_10370	CbiJ	Cobalt-precorrin-6A reductase (EC 1.3.1.106)	B12	cobalamin cofactors, de novo synthesis	+	complete
		Bg0679	MBIN1C6C47AF_10370	CbiT	Cobalt-precorrin-6B C15-methyltransferase [decarboxylating] (EC 2.1.1.196)	B12	cobalamin cofactors, de novo synthesis	+	complete
		Bg0679	MBIN1C6C47AF_10370	CbiE	Cobalt-precorrin-7 (C5)-methyltransferase (EC 2.1.1.289)	B12	cobalamin cofactors, de novo synthesis	+	complete
		Bg0679	MBIN1C6C47AF_10375	CbiA	Cobyrinic acid a,c-diamide synthetase (EC 6.3.5.11)	B12	cobalamin cofactors, de novo synthesis	+	complete
		Bg0679	MBIN1C6C47AF_10400	CbiL	Cobalt-precorrin-2 C(20)-methyltransferase (EC 2.1.1.151)	B12	cobalamin cofactors, de novo synthesis	+	complete
		Bg0679	MBIN1C6C47AF_10460	Frk_ScrK	Fructokinase (EC 2.7.1.4)	Scr	sucrose utilization	-	complete
		Bg0679	MBIN1C6C47AF_10460	Frk_ScrK	Fructokinase (EC 2.7.1.4)	FOS	fructooligosaccharides utilization	-	complete
		Bg0679	MBIN1C6C47AF_10460	Frk_ScrK	Fructokinase (EC 2.7.1.4)	Mtl	mannitol utilization	-	complete
		Bg0679	MBIN1C6C47AF_10460	ScrK	Fructokinase (EC 2.7.1.4)	Scr	sucrose utilization	-	complete
		Bg0679	MBIN1C6C47AF_10460	ScrK	Fructokinase (EC 2.7.1.4)	FOS	fructooligosaccharides utilization	-	complete
		Bg0679	MBIN1C6C47AF_10460	ScrK	Fructokinase (EC 2.7.1.4)	Mtl	mannitol utilization	-	complete
		Bg0679	MBIN1C6C47AF_10465	Frk_ScrK	Fructokinase (EC 2.7.1.4)	Scr	sucrose utilization	-	complete
		Bg0679	MBIN1C6C47AF_10465	Frk_ScrK	Fructokinase (EC 2.7.1.4)	FOS	fructooligosaccharides utilization	-	complete
		Bg0679	MBIN1C6C47AF_10465	Frk_ScrK	Fructokinase (EC 2.7.1.4)	Mtl	mannitol utilization	-	complete
		Bg0679	MBIN1C6C47AF_10465	ScrK	Fructokinase (EC 2.7.1.4)	Scr	sucrose utilization	-	complete
		Bg0679	MBIN1C6C47AF_10465	ScrK	Fructokinase (EC 2.7.1.4)	FOS	fructooligosaccharides utilization	-	complete
		Bg0679	MBIN1C6C47AF_10465	ScrK	Fructokinase (EC 2.7.1.4)	Mtl	mannitol utilization	-	complete
		Bg0679	MBIN1C6C47AF_10510						complete	GT28	Peptidoglycan
		Bg0679	MBIN1C6C47AF_10520	UxuB	D-mannonate oxidoreductase (EC 1.1.1.57)	GlcA	glucuronate utilization	+	complete
		Bg0679	MBIN1C6C47AF_10520	UxuB	D-mannonate oxidoreductase (EC 1.1.1.57)	GalA	galacturonate utilization	+	complete
		Bg0679	MBIN1C6C47AF_10520	UxuB	D-mannonate oxidoreductase (EC 1.1.1.57)	GalAs	oligogalacturonate utilization	+	complete
		Bg0679	MBIN1C6C47AF_10520	UxuB	D-mannonate oxidoreductase (EC 1.1.1.57)	GlcAs	glucuronides utilization	+	complete
		Bg0679	MBIN1C6C47AF_10525	UxuA	Mannonate dehydratase (EC 4.2.1.8)	GlcA	glucuronate utilization	+	complete
		Bg0679	MBIN1C6C47AF_10525	UxuA	Mannonate dehydratase (EC 4.2.1.8)	GalA	galacturonate utilization	+	complete
		Bg0679	MBIN1C6C47AF_10525	UxuA	Mannonate dehydratase (EC 4.2.1.8)	GalAs	oligogalacturonate utilization	+	complete
		Bg0679	MBIN1C6C47AF_10525	UxuA	Mannonate dehydratase (EC 4.2.1.8)	GlcAs	glucuronides utilization	+	complete
		Bg0679	MBIN1C6C47AF_10540						complete	GH13_31	Starch/glycogen
		Bg0679	MBIN1C6C47AF_10695	LdhA-L	L-lactate dehydrogenase (EC 1.1.1.27)	L-Lactate	L-lactate production production	+	complete
		Bg0679	MBIN1C6C47AF_10710						complete	CBM48-GH13_9
		Bg0679	MBIN1C6C47AF_10725						complete	GH18	Chitin/chitosan
		Bg0679	MBIN1C6C47AF_10880	Asd	Aspartate-semialdehyde dehydrogenase (EC 1.2.1.11)	Lys	lysine biosynthesis	+	complete
		Bg0679	MBIN1C6C47AF_10885	ArgH	Argininosuccinate lyase (EC 4.3.2.1)	Arg	arginine biosynthesis	-	complete
		Bg0679	MBIN1C6C47AF_10890	QueH	Epoxyqueuosine reductase (EC 1.17.99.6) QueH	Q	queuosine, de novo synthesis	-	complete
		Bg0679	MBIN1C6C47AF_10975						complete	GT5	Starch/glycogen
		Bg0679	MBIN1C6C47AF_11040						complete	GT2
		Bg0679	MBIN1C6C47AF_11045						complete	GT4
		Bg0679	MBIN1C6C47AF_11060						complete	GT4
		Bg0679	MBIN1C6C47AF_11075	GalE	UDP-glucose 4-epimerase (EC 5.1.3.2)	Gal	galactose utilization	+	complete
		Bg0679	MBIN1C6C47AF_11075	GalE	UDP-glucose 4-epimerase (EC 5.1.3.2)	Lac	lactose utilization	+	complete
		Bg0679	MBIN1C6C47AF_11155	MetA	Homoserine O-succinyltransferase (EC 2.3.1.46)	Met	methionine biosynthesis	+	complete
		Bg0679	MBIN1C6C47AF_11180						complete	GT111
		Bg0679	MBIN1C6C47AF_11195	MmdA	Methylmalonyl-CoA decarboxylase, alpha chain (EC 4.1.1.41)	Propionate	propionate production production	-	complete
		Bg0679	MBIN1C6C47AF_11210	MmdB	Methylmalonyl-CoA decarboxylase, beta chain (EC 4.1.1.41)	Propionate	propionate production production	-	complete
		Bg0679	MBIN1C6C47AF_11295	ProB	Glutamate 5-kinase (EC 2.7.2.11)	Pro	proline biosynthesis	+	complete
		Bg0679	MBIN1C6C47AF_11310	ProA	Gamma-glutamyl phosphate reductase (EC 1.2.1.41)	Pro	proline biosynthesis	+	complete
		Bg0679	MBIN1C6C47AF_11395	KduI2	predicted 4-deoxy-L-threo-5-hexosulose-uronate ketol-isomerase (EC 5.3.1.17)	ddGlcA	unsaturated glucuronate utilization	-	complete
		Bg0679	MBIN1C6C47AF_11400	KduI	4-deoxy-L-threo-5-hexosulose-uronate ketol-isomerase (EC 5.3.1.17)	ddGlcA	unsaturated glucuronate utilization	-	complete
		Bg0679	MBIN1C6C47AF_11405	UxaC	Uronate isomerase (EC 5.3.1.12)	GlcA	glucuronate utilization	+	complete
		Bg0679	MBIN1C6C47AF_11405	UxaC	Uronate isomerase (EC 5.3.1.12)	GalA	galacturonate utilization	+	complete
		Bg0679	MBIN1C6C47AF_11405	UxaC	Uronate isomerase (EC 5.3.1.12)	GalAs	oligogalacturonate utilization	+	complete
		Bg0679	MBIN1C6C47AF_11405	UxaC	Uronate isomerase (EC 5.3.1.12)	GlcAs	glucuronides utilization	+	complete
		Bg0679	MBIN1C6C47AF_11415	UxaB	Altronate oxidoreductase (EC 1.1.1.58)	GlcA	glucuronate utilization	+	complete
		Bg0679	MBIN1C6C47AF_11415	UxaB	Altronate oxidoreductase (EC 1.1.1.58)	GalA	galacturonate utilization	+	complete
		Bg0679	MBIN1C6C47AF_11415	UxaB	Altronate oxidoreductase (EC 1.1.1.58)	GalAs	oligogalacturonate utilization	+	complete
		Bg0679	MBIN1C6C47AF_11415	UxaB	Altronate oxidoreductase (EC 1.1.1.58)	GlcAs	glucuronides utilization	+	complete
		Bg0679	MBIN1C6C47AF_11420	UxaA	Altronate dehydratase (EC 4.2.1.7)	GlcA	glucuronate utilization	+	complete
		Bg0679	MBIN1C6C47AF_11420	UxaA	Altronate dehydratase (EC 4.2.1.7)	GalA	galacturonate utilization	+	complete
		Bg0679	MBIN1C6C47AF_11420	UxaA	Altronate dehydratase (EC 4.2.1.7)	GalAs	oligogalacturonate utilization	+	complete
		Bg0679	MBIN1C6C47AF_11420	UxaA	Altronate dehydratase (EC 4.2.1.7)	GlcAs	glucuronides utilization	+	complete
		Bg0679	MBIN1C6C47AF_11425	KduD	2-deoxy-D-gluconate 3-dehydrogenase (EC 1.1.1.125)	ddGlcA	unsaturated glucuronate utilization	-	complete
		Bg0679	MBIN1C6C47AF_11430	TogB	Oligogalacturonide ABC transporter, solute-binding periplasmic protein	GalAs	oligogalacturonate utilization	+	complete
		Bg0679	MBIN1C6C47AF_11435						complete	GH105	Pectin
		Bg0679	MBIN1C6C47AF_11440	TogMN	Oligogalacturonide ABC transporter, inner membrane permease	GalAs	oligogalacturonate utilization	+	complete
		Bg0679	MBIN1C6C47AF_11445	TogMN	Oligogalacturonide ABC transporter, inner membrane permease	GalAs	oligogalacturonate utilization	+	complete
		Bg0679	MBIN1C6C47AF_11450	Pgl	Polygalacturonase (EC 3.2.1.15)	GalAs	oligogalacturonate utilization	+	complete	GH28	Pectin
		Bg0679	MBIN1C6C47AF_11470	PheAp	Prephenate dehydratase (EC 4.2.1.51)	Tyr	tyrosine biosynthesis	+	complete
		Bg0679	MBIN1C6C47AF_11470	PheAp	Prephenate dehydratase (EC 4.2.1.51)	Phe	phenylalanine biosynthesis	+	complete
		Bg0679	MBIN1C6C47AF_11545	IlvM	Acetolactate synthase small subunit (EC 2.2.1.6)	Ile	isoleucine biosynthesis	+	complete
		Bg0679	MBIN1C6C47AF_11545	IlvM	Acetolactate synthase small subunit (EC 2.2.1.6)	Leu	leucine biosynthesis	+	complete
		Bg0679	MBIN1C6C47AF_11545	IlvM	Acetolactate synthase small subunit (EC 2.2.1.6)	Val	valine biosynthesis	+	complete
		Bg0679	MBIN1C6C47AF_11550	IlvC	Ketol-acid reductoisomerase (NADP(+)) (EC 1.1.1.86)	Ile	isoleucine biosynthesis	+	complete
		Bg0679	MBIN1C6C47AF_11550	IlvC	Ketol-acid reductoisomerase (NADP(+)) (EC 1.1.1.86)	Leu	leucine biosynthesis	+	complete
		Bg0679	MBIN1C6C47AF_11550	IlvC	Ketol-acid reductoisomerase (NADP(+)) (EC 1.1.1.86)	Val	valine biosynthesis	+	complete
		Bg0679	MBIN1C6C47AF_11550	IlvC2	Ketol-acid reductoisomerase (NADP(+)) (EC 1.1.1.86)	Ile	isoleucine biosynthesis	+	complete
		Bg0679	MBIN1C6C47AF_11550	IlvC2	Ketol-acid reductoisomerase (NADP(+)) (EC 1.1.1.86)	Leu	leucine biosynthesis	+	complete
		Bg0679	MBIN1C6C47AF_11550	IlvC2	Ketol-acid reductoisomerase (NADP(+)) (EC 1.1.1.86)	Val	valine biosynthesis	+	complete
		Bg0679	MBIN1C6C47AF_11575	LeuC	3-isopropylmalate dehydratase large subunit (EC 4.2.1.33)	Leu	leucine biosynthesis	+	complete
		Bg0679	MBIN1C6C47AF_11580	LeuD	3-isopropylmalate dehydratase small subunit (EC 4.2.1.33)	Leu	leucine biosynthesis	+	complete
		Bg0679	MBIN1C6C47AF_11595	ThrC	Threonine synthase (EC 4.2.3.1)	Thr	threonine biosynthesis	+	complete
		Bg0679	MBIN1C6C47AF_11660	QueA	S-adenosylmethionine:tRNA ribosyltransferase-isomerase (EC 2.4.99.17)	Q	queuosine, de novo synthesis	-	complete
		Bg0679	MBIN1C6C47AF_11670	NagB	Glucosamine-6-phosphate deaminase (EC 3.5.99.6)	ManNAc	N-acetylmannosamine utilization	-	complete
		Bg0679	MBIN1C6C47AF_11670	NagB	Glucosamine-6-phosphate deaminase (EC 3.5.99.6)	NANA	N-acetylneuraminate utilization	-	complete
		Bg0679	MBIN1C6C47AF_11670	NagB	Glucosamine-6-phosphate deaminase (EC 3.5.99.6)	GlcNAc	N-acetylglucosamine utilization	+	complete
		Bg0679	MBIN1C6C47AF_11670	NagB	Glucosamine-6-phosphate deaminase (EC 3.5.99.6)	Chb	chitobiose utilization	-	complete
		Bg0679	MBIN1C6C47AF_11670	NagB	Glucosamine-6-phosphate deaminase (EC 3.5.99.6)	Lnb	lacto-N-biose utilization	-	complete
		Bg0679	MBIN1C6C47AF_11675	NagR3	Predicted antiterminator of N-acetylglucosamine operon, BglG family	GlcNAc	N-acetylglucosamine utilization	+	complete
		Bg0679	MBIN1C6C47AF_11680	NagEa	PTS system, N-acetylglucosamine-specific IIA component (EC 2.7.1.69)	GlcNAc	N-acetylglucosamine utilization	+	complete
		Bg0679	MBIN1C6C47AF_11685	NagEb	PTS system, N-acetylglucosamine-specific IIB component (EC 2.7.1.69)	GlcNAc	N-acetylglucosamine utilization	+	complete
		Bg0679	MBIN1C6C47AF_11685	NagEc	PTS system, N-acetylglucosamine-specific IIC component (EC 2.7.1.69)	GlcNAc	N-acetylglucosamine utilization	+	complete
		Bg0679	MBIN1C6C47AF_11690	TyrAp	Prephenate dehydrogenase (EC 1.3.1.12)	Tyr	tyrosine biosynthesis	+	complete
		Bg0679	MBIN1C6C47AF_11690	TyrAp	Prephenate dehydrogenase (EC 1.3.1.12)	Phe	phenylalanine biosynthesis	+	complete
		Bg0679	MBIN1C6C47AF_11700	NagEa	PTS system, N-acetylglucosamine-specific IIA component (EC 2.7.1.69)	GlcNAc	N-acetylglucosamine utilization	+	complete
		Bg0679	MBIN1C6C47AF_11720	NagEa	PTS system, N-acetylglucosamine-specific IIA component (EC 2.7.1.69)	GlcNAc	N-acetylglucosamine utilization	+	complete
		Bg0679	MBIN1C6C47AF_11775						complete	GT5	Starch/glycogen
		Bg0679	MBIN1C6C47AF_11820						complete	CBM50	Peptidoglycan
		Bg0679	MBIN1C6C47AF_11875						complete	CE3
		Bg0679	MBIN1C6C47AF_11910	Pta	Phosphate acetyltransferase (EC 2.3.1.8)	Acetate	acetate production production	+	complete
		Bg0679	MBIN1C6C47AF_12115	LeuA	2-isopropylmalate synthase (EC 2.3.3.13)	Leu	leucine biosynthesis	+	complete
		Bg0679	MBIN1C6C47AF_12155	AroD1	3-dehydroquinate dehydratase I (EC 4.2.1.10)	Chor	chorismate biosynthesis	+	complete
		Bg0679	MBIN1C6C47AF_12160	AroG1	2-keto-3-deoxy-D-arabino-heptulosonate-7-phosphate synthase I alpha (EC 2.5.1.54)	Chor	chorismate biosynthesis	+	complete
		Bg0679	MBIN1C6C47AF_12235	LysC	Aspartokinase (EC 2.7.2.4)	Lys	lysine biosynthesis	+	complete
		Bg0679	MBIN1C6C47AF_12250						complete	CBM50	Peptidoglycan
		Bg0679	MBIN1C6C47AF_12320						complete	CE4
		Bg0679	MBIN1C6C47AF_12590	GlgX	Limit dextrin alpha-1,6-maltotetraose-hydrolase (EC 3.2.1.196)	Mal	maltose utilization	+	complete	GH13_11	Starch/glycogen
		Bg0679	MBIN1C6C47AF_12590	GlgX	Limit dextrin alpha-1,6-maltotetraose-hydrolase (EC 3.2.1.196)	MOS	maltooligosaccharides utilization	+	complete	GH13_11	Starch/glycogen
		Bg0679	MBIN1C6C47AF_12620	MalE	Maltose/maltodextrin ABC transporter, substrate binding periplasmic protein MalE	Mal	maltose utilization	+	complete
		Bg0679	MBIN1C6C47AF_12620	MalE	Maltose/maltodextrin ABC transporter, substrate binding periplasmic protein MalE	MOS	maltooligosaccharides utilization	+	complete
		Bg0679	MBIN1C6C47AF_12655	PflA	Pyruvate formate-lyase (EC 2.3.1.54)	Formate	formate production production	+	complete
		Bg0679	MBIN1C6C47AF_12660	PflB	Pyruvate formate-lyase activating enzyme (EC 1.97.1.4)	Formate	formate production production	+	complete
		Bg0679	MBIN1C6C47AF_12700	AroK1	Shikimate kinase I (EC 2.7.1.71)	Chor	chorismate biosynthesis	+	complete
		Bg0679	MBIN1C6C47AF_12705						complete	CBM50	Peptidoglycan
		Bg0679	MBIN1C6C47AF_12718	LacZ	Beta-galactosidase (EC 3.2.1.23)	GOS	galactooligosaccharides utilization	-	partial
		Bg0679	MBIN1C6C47AF_12720	NplT	Neopullulanase (EC 3.2.1.135)	Mal	maltose utilization	+	partial
		Bg0679	MBIN1C6C47AF_12720	NplT	Neopullulanase (EC 3.2.1.135)	MOS	maltooligosaccharides utilization	+	partial
		Bg0679	MBIN1C6C47AF_12722	UxaB	Altronate oxidoreductase (EC 1.1.1.58)	GlcA	glucuronate utilization	+	partial
		Bg0679	MBIN1C6C47AF_12722	UxaB	Altronate oxidoreductase (EC 1.1.1.58)	GalA	galacturonate utilization	+	partial
		Bg0679	MBIN1C6C47AF_12722	UxaB	Altronate oxidoreductase (EC 1.1.1.58)	GalAs	oligogalacturonate utilization	+	partial
		Bg0679	MBIN1C6C47AF_12722	UxaB	Altronate oxidoreductase (EC 1.1.1.58)	GlcAs	glucuronides utilization	+	partial
		Bg0679	MBIN1C6C47AF_12734	MetY	O-succinylhomoserine sulfhydrylase (EC 2.5.1.48)	Met	methionine biosynthesis	+	partial
		Bg0679	MBIN1C6C47AF_12735	BglA	Beta-glucosidase (EC 3.2.1.21)	Bgl	beta-glucosides utilization	+	partial
		Bg0679	MBIN1C6C47AF_12736	XltR2	Transcriptional regulator of various polyols utilization, AraC family	Mtl	mannitol utilization	-	partial
		Bg0679	MBIN1C6C47AF_12737	AlfA	Alpha-L-fucosidase (EC 3.2.1.51)	Fcs	fucosides utilization	-	partial
		Bg0679	MBIN1C6C47AF_12745	Pgm	Phosphoglucomutase (EC 5.4.2.2)	Gal	galactose utilization	+	partial
		Bg0679	MBIN1C6C47AF_12745	ManB	Phosphomannomutase (EC 5.4.2.8)	Man	mannose utilization	-	partial
		Bg0679	MBIN1C6C47AF_12746	Pgm	Phosphoglucomutase (EC 5.4.2.2)	Gal	galactose utilization	+	partial
		Bg0679	MBIN1C6C47AF_12746	ManB	Phosphomannomutase (EC 5.4.2.8)	Man	mannose utilization	-	partial
		Bg0679	MBIN1C6C47AF_12748	AlfA	Alpha-L-fucosidase (EC 3.2.1.51)	Fcs	fucosides utilization	-	partial
		Bg0679	MBIN1C6C47AF_12749	BglA	Beta-glucosidase (EC 3.2.1.21)	Bgl	beta-glucosides utilization	+	partial
		Bg0679	MBIN1C6C47AF_12752	GatA	Aspartyl-tRNA(Asn) amidotransferase subunit A (EC 6.3.5.6)	Asn	asparagine biosynthesis	+	partial
		Bg0679	MBIN1C6C47AF_12752	GatA	Aspartyl-tRNA(Asn) amidotransferase subunit A (EC 6.3.5.6)	Gln	glutamine biosynthesis	+	partial
		Bg0679	MBIN1C6C47AF_12752	GatA	Glutamyl-tRNA(Gln) amidotransferase subunit A (EC 6.3.5.7)	Asn	asparagine biosynthesis	+	partial
		Bg0679	MBIN1C6C47AF_12752	GatA	Glutamyl-tRNA(Gln) amidotransferase subunit A (EC 6.3.5.7)	Gln	glutamine biosynthesis	+	partial
		Bg0679	MBIN1C6C47AF_12758	NplT	Neopullulanase (EC 3.2.1.135)	Mal	maltose utilization	+	partial
		Bg0679	MBIN1C6C47AF_12758	NplT	Neopullulanase (EC 3.2.1.135)	MOS	maltooligosaccharides utilization	+	partial
		Bg0679	MBIN1C6C47AF_12766	GatA	Aspartyl-tRNA(Asn) amidotransferase subunit A (EC 6.3.5.6)	Asn	asparagine biosynthesis	+	partial
		Bg0679	MBIN1C6C47AF_12766	GatA	Aspartyl-tRNA(Asn) amidotransferase subunit A (EC 6.3.5.6)	Gln	glutamine biosynthesis	+	partial
		Bg0679	MBIN1C6C47AF_12766	GatA	Glutamyl-tRNA(Gln) amidotransferase subunit A (EC 6.3.5.7)	Asn	asparagine biosynthesis	+	partial
		Bg0679	MBIN1C6C47AF_12766	GatA	Glutamyl-tRNA(Gln) amidotransferase subunit A (EC 6.3.5.7)	Gln	glutamine biosynthesis	+	partial
		Bg0710	MBIN70522017_00015	AspC	Aspartate aminotransferase (EC 2.6.1.1)	Asp	aspartate biosynthesis	+	complete
		Bg0710	MBIN70522017_00020	BSH	Choloylglycine hydrolase (EC 3.5.1.24)	CA_d	cholic acid deconjugation	+	complete
		Bg0710	MBIN70522017_00045	Pgl	Polygalacturonase (EC 3.2.1.15)	GalAs	oligogalacturonate utilization	-	complete	GH28	Pectin
		Bg0710	MBIN70522017_00090	Pgl	Polygalacturonase (EC 3.2.1.15)	GalAs	oligogalacturonate utilization	-	complete
		Bg0710	MBIN70522017_00095						complete	PL10	Pectin
		Bg0710	MBIN70522017_00100						complete	PL10	Pectin
		Bg0710	MBIN70522017_00365						complete	GH73-DOC
		Bg0710	MBIN70522017_00440						complete	GH28	Pectin
		Bg0710	MBIN70522017_00540	YjgK	Putative sugar isomerase involved in processing of exogenous sialic acid	NANA	N-acetylneuraminate utilization	-	complete
		Bg0710	MBIN70522017_00545	MetY	O-succinylhomoserine sulfhydrylase (EC 2.5.1.48)	Met	methionine biosynthesis	+	complete
		Bg0710	MBIN70522017_00585	TogB	Oligogalacturonide ABC transporter, solute-binding periplasmic protein	GalAs	oligogalacturonate utilization	-	complete
		Bg0710	MBIN70522017_00630	KduD	2-deoxy-D-gluconate 3-dehydrogenase (EC 1.1.1.125)	ddGlcA	unsaturated glucuronate utilization	-	complete
		Bg0710	MBIN70522017_00635						complete	GT2
		Bg0710	MBIN70522017_00725						complete	GH25	Peptidoglycan
		Bg0710	MBIN70522017_00775	NplT	Neopullulanase (EC 3.2.1.135)	Mal	maltose utilization	+	complete	GH13	Starch/glycogen
		Bg0710	MBIN70522017_00775	NplT	Neopullulanase (EC 3.2.1.135)	MOS	maltooligosaccharides utilization	+	complete	GH13	Starch/glycogen
		Bg0710	MBIN70522017_00855	GlmM	Phosphoglucosamine mutase (EC 5.4.2.10)	GlcNAc	N-acetylglucosamine utilization	-	complete
		Bg0710	MBIN70522017_00860						complete	GT2
		Bg0710	MBIN70522017_00875	ManA	Mannose-6-phosphate isomerase (EC 5.3.1.8)	Man	mannose utilization	-	complete
		Bg0710	MBIN70522017_00895						complete	GH25	Peptidoglycan
		Bg0710	MBIN70522017_00910						complete	GT2
		Bg0710	MBIN70522017_00945	MxmX	Maltodextrin ABC transporter, ATP-binding protein MsmX	Mal	maltose utilization	+	complete
		Bg0710	MBIN70522017_00945	MxmX	Maltodextrin ABC transporter, ATP-binding protein MsmX	MOS	maltooligosaccharides utilization	+	complete
		Bg0710	MBIN70522017_01010	CysK	Cysteine synthase (EC 2.5.1.47)	Cys	cysteine biosynthesis	+	complete
		Bg0710	MBIN70522017_01040	FolA	Dihydrofolate reductase (EC 1.5.1.3)	B9	folate cofactors, de novo synthesis	-	complete
		Bg0710	MBIN70522017_01080	AsnB	Asparagine synthetase [glutamine-hydrolyzing] (EC 6.3.5.4) AsnB	Asn	asparagine biosynthesis	-	complete
		Bg0710	MBIN70522017_01155						complete	CBM50	Peptidoglycan
		Bg0710	MBIN70522017_01250						complete	GH25	Peptidoglycan
		Bg0710	MBIN70522017_01285	GlcK	Glucokinase (EC 2.7.1.2)	Glc	glucose utilization	-	complete
		Bg0710	MBIN70522017_01310	IORb	Indolepyruvate oxidoreductase subunit IorB (EC 1.2.7.8)	Trp_d	tryptophan degradation	-	complete
		Bg0710	MBIN70522017_01315	IORa	Indolepyruvate oxidoreductase subunit IorA (EC 1.2.7.8)	Trp_d	tryptophan degradation	-	complete
		Bg0710	MBIN70522017_01430	GltD	Glutamate synthase [NADPH] small chain (EC 1.4.1.13)	Glu	glutamate biosynthesis	+	complete
		Bg0710	MBIN70522017_01445						complete	PL9	Pectin
		Bg0710	MBIN70522017_01545	GalK	Galactokinase (EC 2.7.1.6)	Gal	galactose utilization	-	complete
		Bg0710	MBIN70522017_01545	GalK	Galactokinase (EC 2.7.1.6)	Lac	lactose utilization	-	complete
		Bg0710	MBIN70522017_01555	GalE	UDP-glucose 4-epimerase (EC 5.1.3.2)	Gal	galactose utilization	-	complete
		Bg0710	MBIN70522017_01555	GalE	UDP-glucose 4-epimerase (EC 5.1.3.2)	Lac	lactose utilization	-	complete
		Bg0710	MBIN70522017_01570						complete	GT2
		Bg0710	MBIN70522017_01580						complete	GT2
		Bg0710	MBIN70522017_01625	ManA	Mannose-6-phosphate isomerase (EC 5.3.1.8)	Man	mannose utilization	-	complete
		Bg0710	MBIN70522017_01700						complete	CE1
		Bg0710	MBIN70522017_01705	GlyA	Serine hydroxymethyltransferase (EC 2.1.2.1)	Gly	glycine biosynthesis	+	complete
		Bg0710	MBIN70522017_01770	ArgG	Argininosuccinate synthase (EC 6.3.4.5)	Arg	arginine biosynthesis	+	complete
		Bg0710	MBIN70522017_01775	ArgC	N-acetyl-gamma-glutamyl-phosphate reductase (EC 1.2.1.38)	Arg	arginine biosynthesis	+	complete
		Bg0710	MBIN70522017_01780	ArgJ	Glutamate N-acetyltransferase (EC 2.3.1.35)	Arg	arginine biosynthesis	+	complete
		Bg0710	MBIN70522017_01780	ArgA	N-acetylglutamate synthase (EC 2.3.1.1)	Arg	arginine biosynthesis	+	complete
		Bg0710	MBIN70522017_01785	ArgB	N-acetylglutamate kinase (EC 2.7.2.8)	Arg	arginine biosynthesis	+	complete
		Bg0710	MBIN70522017_01790	ArgD	N-acetylornithine aminotransferase (EC 2.6.1.11)	Arg	arginine biosynthesis	+	complete
		Bg0710	MBIN70522017_01795	MalE	Maltose/maltodextrin ABC transporter, substrate binding periplasmic protein MalE	Mal	maltose utilization	+	complete
		Bg0710	MBIN70522017_01795	MalE	Maltose/maltodextrin ABC transporter, substrate binding periplasmic protein MalE	MOS	maltooligosaccharides utilization	+	complete
		Bg0710	MBIN70522017_01880	XylA2	predicted xylose isomerase	Xyl	xylose utilization	-	complete
		Bg0710	MBIN70522017_01880	XylA2	predicted xylose isomerase	XOS	xylooligosaccharides utilization	-	complete
		Bg0710	MBIN70522017_01885	XylB	Xylulose kinase (EC 2.7.1.17)	Xyl	xylose utilization	-	complete
		Bg0710	MBIN70522017_01885	XylB	Xylulose kinase (EC 2.7.1.17)	Xlt	xylitol utilization	-	complete
		Bg0710	MBIN70522017_01885	XylB	Xylulose kinase (EC 2.7.1.17)	Atl	arabinitol utilization	-	complete
		Bg0710	MBIN70522017_01885	XylB	Xylulose kinase (EC 2.7.1.17)	XOS	xylooligosaccharides utilization	-	complete
		Bg0710	MBIN70522017_01885	XylB	Xylulose kinase (EC 2.7.1.17)	Xyl	xylose utilization	-	complete
		Bg0710	MBIN70522017_01885	XylB	Xylulose kinase (EC 2.7.1.17)	Xlt	xylitol utilization	-	complete
		Bg0710	MBIN70522017_01885	XylB	Xylulose kinase (EC 2.7.1.17)	Atl	arabinitol utilization	-	complete
		Bg0710	MBIN70522017_01885	XylB	Xylulose kinase (EC 2.7.1.17)	XOS	xylooligosaccharides utilization	-	complete
		Bg0710	MBIN70522017_01895	SrlR2	Transciptional regulator of sorbitol utilization, ROK family	Srl	sorbitol utilization	-	complete
		Bg0710	MBIN70522017_01905	AspC	Aspartate aminotransferase (EC 2.6.1.1)	Asp	aspartate biosynthesis	+	complete
		Bg0710	MBIN70522017_01905	AroJa	Biosynthetic Aromatic amino acid aminotransferase alpha (EC 2.6.1.57)	Tyr	tyrosine biosynthesis	+	complete
		Bg0710	MBIN70522017_01905	AroJa	Biosynthetic Aromatic amino acid aminotransferase alpha (EC 2.6.1.57)	Phe	phenylalanine biosynthesis	+	complete
		Bg0710	MBIN70522017_01910	HisC	Histidinol-phosphate aminotransferase (EC 2.6.1.9)	His	histidine biosynthesis	+	complete
		Bg0710	MBIN70522017_01915	QueH	Epoxyqueuosine reductase (EC 1.17.99.6) QueH	Q	queuosine, de novo synthesis	+	complete
		Bg0710	MBIN70522017_01995						complete	GT4
		Bg0710	MBIN70522017_02350	AroA	3-phosphoshikimate 1-carboxyvinyltransferase (EC 2.5.1.19)	Chor	chorismate biosynthesis	+	complete
		Bg0710	MBIN70522017_02390	MalQ	4-alpha-glucanotransferase (amylomaltase) (EC 2.4.1.25)	Mal	maltose utilization	+	complete	GH77	Starch/glycogen
		Bg0710	MBIN70522017_02390	MalQ	4-alpha-glucanotransferase (amylomaltase) (EC 2.4.1.25)	MOS	maltooligosaccharides utilization	+	complete	GH77	Starch/glycogen
		Bg0710	MBIN70522017_02400	Hom	Homoserine dehydrogenase (EC 1.1.1.3)	Thr	threonine biosynthesis	+	complete
		Bg0710	MBIN70522017_02400	Hom	Homoserine dehydrogenase (EC 1.1.1.3)	Met	methionine biosynthesis	+	complete
		Bg0710	MBIN70522017_02405	LysC	Aspartokinase (EC 2.7.2.4)	Lys	lysine biosynthesis	+	complete
		Bg0710	MBIN70522017_02510	AraB	Ribulokinase (EC 2.7.1.16)	Ara	arabinose utilization	-	complete
		Bg0710	MBIN70522017_02510	AraB	Ribulokinase (EC 2.7.1.16)	aAOS	alpha-arabinooligosaccharides utilization	-	complete
		Bg0710	MBIN70522017_02510	AraB	Ribulokinase (EC 2.7.1.16)	Ara	arabinose utilization	-	complete
		Bg0710	MBIN70522017_02510	AraB	Ribulokinase (EC 2.7.1.16)	aAOS	alpha-arabinooligosaccharides utilization	-	complete
		Bg0710	MBIN70522017_02515	BglA	Beta-glucosidase (EC 3.2.1.21)	Bgl	beta-glucosides utilization	+	complete	GH3
		Bg0710	MBIN70522017_02545	GalM	Aldose 1-epimerase (EC 5.1.3.3)	Mal	maltose utilization	+	complete
		Bg0710	MBIN70522017_02545	GalM	Aldose 1-epimerase (EC 5.1.3.3)	MOS	maltooligosaccharides utilization	+	complete
		Bg0710	MBIN70522017_02640	UxuB	D-mannonate oxidoreductase (EC 1.1.1.57)	GlcA	glucuronate utilization	-	complete
		Bg0710	MBIN70522017_02640	UxuB	D-mannonate oxidoreductase (EC 1.1.1.57)	GalA	galacturonate utilization	-	complete
		Bg0710	MBIN70522017_02640	UxuB	D-mannonate oxidoreductase (EC 1.1.1.57)	GalAs	oligogalacturonate utilization	-	complete
		Bg0710	MBIN70522017_02640	UxuB	D-mannonate oxidoreductase (EC 1.1.1.57)	GlcAs	glucuronides utilization	-	complete
		Bg0710	MBIN70522017_02695	AspC	Aspartate aminotransferase (EC 2.6.1.1)	Asp	aspartate biosynthesis	+	complete
		Bg0710	MBIN70522017_02700	TrpD	Anthranilate phosphoribosyltransferase (EC 2.4.2.18)	Trp	tryptophan biosynthesis	+	complete
		Bg0710	MBIN70522017_02710	ThiD	Hydroxymethylpyrimidine phosphate kinase ThiD (EC 2.7.4.7)	B1	TPP cofactor, de novo synthesis	+	complete
		Bg0710	MBIN70522017_02755	GntK	Gluconokinase (EC 2.7.1.12)	Gnt	gluconate utilization	-	complete
		Bg0710	MBIN70522017_02905						complete	GT2
		Bg0710	MBIN70522017_02910						complete	GT2
		Bg0710	MBIN70522017_02950	HisC	Histidinol-phosphate aminotransferase (EC 2.6.1.9)	His	histidine biosynthesis	+	complete
		Bg0710	MBIN70522017_02965						complete	GT2
		Bg0710	MBIN70522017_02970						complete	GT2
		Bg0710	MBIN70522017_02975						complete	GT2
		Bg0710	MBIN70522017_03070	XynA	Endo-1,4-beta-xylanase (EC 3.2.1.8)	XOS	xylooligosaccharides utilization	-	complete
		Bg0710	MBIN70522017_03070	XynA	Endo-1,4-beta-xylanase (EC 3.2.1.8)	XOS	xylooligosaccharides utilization	-	complete
		Bg0710	MBIN70522017_03210	AroE2	Shikimate 5-dehydrogenase I alpha (EC 1.1.1.25)	Chor	chorismate biosynthesis	+	complete
		Bg0710	MBIN70522017_03215	AroK1	Shikimate kinase I (EC 2.7.1.71)	Chor	chorismate biosynthesis	+	complete
		Bg0710	MBIN70522017_03220	AroD2	3-dehydroquinate dehydratase II (EC 4.2.1.10)	Chor	chorismate biosynthesis	+	complete
		Bg0710	MBIN70522017_03235						complete	DOC
		Bg0710	MBIN70522017_03245	GalE	UDP-glucose 4-epimerase (EC 5.1.3.2)	Gal	galactose utilization	-	complete
		Bg0710	MBIN70522017_03245	GalE	UDP-glucose 4-epimerase (EC 5.1.3.2)	Lac	lactose utilization	-	complete
		Bg0710	MBIN70522017_03255						complete	GH25	Peptidoglycan
		Bg0710	MBIN70522017_03270	GlgX	Limit dextrin alpha-1,6-maltotetraose-hydrolase (EC 3.2.1.196)	Mal	maltose utilization	+	complete	CBM48-GH13_11
		Bg0710	MBIN70522017_03270	GlgX	Limit dextrin alpha-1,6-maltotetraose-hydrolase (EC 3.2.1.196)	MOS	maltooligosaccharides utilization	+	complete	CBM48-GH13_11
		Bg0710	MBIN70522017_03290	TrpE	Anthranilate synthase, aminase component (EC 4.1.3.27)	Trp	tryptophan biosynthesis	+	complete
		Bg0710	MBIN70522017_03295	TrpG	Anthranilate synthase, amidotransferase component (EC 4.1.3.27)	Trp	tryptophan biosynthesis	+	complete
		Bg0710	MBIN70522017_03300	TrpC	Indole-3-glycerol phosphate synthase (EC 4.1.1.48)	Trp	tryptophan biosynthesis	+	complete
		Bg0710	MBIN70522017_03300	TrpF	Phosphoribosylanthranilate isomerase (EC 5.3.1.24)	Trp	tryptophan biosynthesis	+	complete
		Bg0710	MBIN70522017_03305	TrpB	Tryptophan synthase beta chain (EC 4.2.1.20)	Trp	tryptophan biosynthesis	+	complete
		Bg0710	MBIN70522017_03310	TrpA	Tryptophan synthase alpha chain (EC 4.2.1.20)	Trp	tryptophan biosynthesis	+	complete
		Bg0710	MBIN70522017_03350						complete	GH3
		Bg0710	MBIN70522017_03360	GltD	Glutamate synthase [NADPH] small chain (EC 1.4.1.13)	Glu	glutamate biosynthesis	+	complete
		Bg0710	MBIN70522017_03380						complete	CBM48-GH13_9
		Bg0710	MBIN70522017_03525	XynB2	Xylan 1,4-beta-xylosidase (EC 3.2.1.37)	XOS	xylooligosaccharides utilization	-	complete	GH43_12	Pectin
		Bg0710	MBIN70522017_03530						complete	GH95	a-L-fucose
		Bg0710	MBIN70522017_03535	BglA	Beta-glucosidase (EC 3.2.1.21)	Bgl	beta-glucosides utilization	+	complete	GH3
		Bg0710	MBIN70522017_03545	PelB	Pectate lyase (EC 4.2.2.2)	GalAs	oligogalacturonate utilization	-	complete	PL1-CE8
		Bg0710	MBIN70522017_03550						complete	CE12
		Bg0710	MBIN70522017_03565	PheAp	Prephenate dehydratase (EC 4.2.1.51)	Tyr	tyrosine biosynthesis	+	complete
		Bg0710	MBIN70522017_03565	PheAp	Prephenate dehydratase (EC 4.2.1.51)	Phe	phenylalanine biosynthesis	+	complete
		Bg0710	MBIN70522017_03580	XynA	Endo-1,4-beta-xylanase (EC 3.2.1.8)	XOS	xylooligosaccharides utilization	-	complete	GH43_35	Pectin
		Bg0710	MBIN70522017_03580	XynA	Endo-1,4-beta-xylanase (EC 3.2.1.8)	XOS	xylooligosaccharides utilization	-	complete	GH43_35	Pectin
		Bg0710	MBIN70522017_03580	XynB2	Xylan 1,4-beta-xylosidase (EC 3.2.1.37)	XOS	xylooligosaccharides utilization	-	complete	GH43_35	Pectin
		Bg0710	MBIN70522017_03605						complete	GT4
		Bg0710	MBIN70522017_03635						complete	GT4
		Bg0710	MBIN70522017_03640						complete	GT4
		Bg0710	MBIN70522017_03645						complete	GT4
		Bg0710	MBIN70522017_03660						complete	GT2
		Bg0710	MBIN70522017_03715	ManA	Mannose-6-phosphate isomerase (EC 5.3.1.8)	Man	mannose utilization	-	complete
		Bg0710	MBIN70522017_03750	GalE	UDP-glucose 4-epimerase (EC 5.1.3.2)	Gal	galactose utilization	-	complete
		Bg0710	MBIN70522017_03750	GalE	UDP-glucose 4-epimerase (EC 5.1.3.2)	Lac	lactose utilization	-	complete
		Bg0710	MBIN70522017_03765	ArgD	N-acetylornithine aminotransferase (EC 2.6.1.11)	Arg	arginine biosynthesis	+	complete
		Bg0710	MBIN70522017_03840	AADH	Acetaldehyde dehydrogenase (EC 1.2.1.10)	Ethanol	ethanol production production	+	complete
		Bg0710	MBIN70522017_03840	ADH	Alcohol dehydrogenase (EC 1.1.1.1)	Ethanol	ethanol production production	+	complete
		Bg0710	MBIN70522017_03945	MetE2	Methionine synthase II (cobalamin-independent)	Met	methionine biosynthesis	+	complete
		Bg0710	MBIN70522017_03955	AspC	Aspartate aminotransferase (EC 2.6.1.1)	Asp	aspartate biosynthesis	+	complete
		Bg0710	MBIN70522017_03960	NadA	Quinolinate synthetase (EC 2.5.1.72)	B3	NAD(P) cofactors, de novo synthesis	+	complete
		Bg0710	MBIN70522017_03965	NadB	L-aspartate oxidase (EC 1.4.3.16)	B3	NAD(P) cofactors, de novo synthesis	+	complete
		Bg0710	MBIN70522017_03970	NadC	Quinolinate phosphoribosyltransferase [decarboxylating] (EC 2.4.2.19)	B3	NAD(P) cofactors, de novo synthesis	+	complete
		Bg0710	MBIN70522017_04005	FocA2	Formate efflux transporter (TC 2.A.44 family)	Formate	formate production production	+	complete
		Bg0710	MBIN70522017_04055	ThiE	Thiamin-phosphate pyrophosphorylase (EC 2.5.1.3)	B1	TPP cofactor, de novo synthesis	+	complete
		Bg0710	MBIN70522017_04245	AraD	L-ribulose-5-phosphate 4-epimerase (EC 5.1.3.4)	Ara	arabinose utilization	-	complete
		Bg0710	MBIN70522017_04245	AraD	L-ribulose-5-phosphate 4-epimerase (EC 5.1.3.4)	aAOS	alpha-arabinooligosaccharides utilization	-	complete
		Bg0710	MBIN70522017_04245	AraD	L-ribulose-5-phosphate 4-epimerase (EC 5.1.3.4)	Ara	arabinose utilization	-	complete
		Bg0710	MBIN70522017_04245	AraD	L-ribulose-5-phosphate 4-epimerase (EC 5.1.3.4)	aAOS	alpha-arabinooligosaccharides utilization	-	complete
		Bg0710	MBIN70522017_04420						complete	CE4
		Bg0710	MBIN70522017_04450	AroC	Chorismate synthase (EC 4.2.3.5)	Chor	chorismate biosynthesis	+	complete
		Bg0710	MBIN70522017_04455	qTGT	Queuine tRNA-ribosyltransferase (EC 2.4.2.29)	Q	queuosine, de novo synthesis	+	complete
		Bg0710	MBIN70522017_04465	LeuB	3-isopropylmalate dehydrogenase (EC 1.1.1.85)	Leu	leucine biosynthesis	+	complete
		Bg0710	MBIN70522017_04470	IlvD	Dihydroxy-acid dehydratase (EC 4.2.1.9)	Ile	isoleucine biosynthesis	+	complete
		Bg0710	MBIN70522017_04470	IlvD	Dihydroxy-acid dehydratase (EC 4.2.1.9)	Leu	leucine biosynthesis	+	complete
		Bg0710	MBIN70522017_04470	IlvD	Dihydroxy-acid dehydratase (EC 4.2.1.9)	Val	valine biosynthesis	+	complete
		Bg0710	MBIN70522017_04475	IlvG	Acetolactate synthase large subunit (EC 2.2.1.6)	Ile	isoleucine biosynthesis	+	complete
		Bg0710	MBIN70522017_04475	IlvG	Acetolactate synthase large subunit (EC 2.2.1.6)	Leu	leucine biosynthesis	+	complete
		Bg0710	MBIN70522017_04475	IlvG	Acetolactate synthase large subunit (EC 2.2.1.6)	Val	valine biosynthesis	+	complete
		Bg0710	MBIN70522017_04495	SerC1	Phosphoserine aminotransferase (EC 2.6.1.52)	Ser	serine biosynthesis	+	complete
		Bg0710	MBIN70522017_04500	SerA	D-3-phosphoglycerate dehydrogenase (EC 1.1.1.95)	Ser	serine biosynthesis	+	complete
		Bg0710	MBIN70522017_04600	PatA	Putrescine aminotransferase (EC 2.6.1.82)	Lys_d	lysine degradation	-	complete
		Bg0710	MBIN70522017_04630	ADH	Alcohol dehydrogenase (EC 1.1.1.1)	Ethanol	ethanol production production	+	complete
		Bg0710	MBIN70522017_04965						complete	GT4
		Bg0710	MBIN70522017_04970						complete	GT4
		Bg0710	MBIN70522017_04980						complete	GT2
		Bg0710	MBIN70522017_05110	LdhA-D	D-lactate dehydrogenase (EC 1.1.1.28)	D-Lactate	D-lactate production production	+	complete
		Bg0710	MBIN70522017_05275						complete	CBM50	Peptidoglycan
		Bg0710	MBIN70522017_05315	SerA	D-3-phosphoglycerate dehydrogenase (EC 1.1.1.95)	Ser	serine biosynthesis	+	complete
		Bg0710	MBIN70522017_05340						complete	GT28	Peptidoglycan
		Bg0710	MBIN70522017_05495						complete	GH18	Chitin/chitosan
		Bg0710	MBIN70522017_05595						complete	GT51	Peptidoglycan
		Bg0710	MBIN70522017_05675	NplT	Neopullulanase (EC 3.2.1.135)	Mal	maltose utilization	+	complete	CBM34-GH13
		Bg0710	MBIN70522017_05675	NplT	Neopullulanase (EC 3.2.1.135)	MOS	maltooligosaccharides utilization	+	complete	CBM34-GH13
		Bg0710	MBIN70522017_05730	AspC	Aspartate aminotransferase (EC 2.6.1.1)	Asp	aspartate biosynthesis	+	complete
		Bg0710	MBIN70522017_05890	LysA	Diaminopimelate decarboxylase (EC 4.1.1.20)	Lys	lysine biosynthesis	+	complete
		Bg0710	MBIN70522017_05940	CysE	Serine acetyltransferase (EC 2.3.1.30)	Cys	cysteine biosynthesis	+	complete
		Bg0710	MBIN70522017_06030	XynB	Beta-xylosidase (EC 3.2.1.37)	XOS	xylooligosaccharides utilization	-	complete	GH43_10	Pectin
		Bg0710	MBIN70522017_06065	GlnN	Glutamine synthetase type III, GlnN (EC 6.3.1.2)	Gln	glutamine biosynthesis	+	complete
		Bg0710	MBIN70522017_06110	HisH	Imidazole glycerol phosphate synthase amidotransferase subunit (EC 2.4.2.-)	His	histidine biosynthesis	+	complete
		Bg0710	MBIN70522017_06115	HisF	Imidazole glycerol phosphate synthase cyclase subunit (EC 4.1.3.-)	His	histidine biosynthesis	+	complete
		Bg0710	MBIN70522017_06285	AspC1	Aspartate transaminase (EC 2.6.1.1)	Asp	aspartate biosynthesis	+	complete
		Bg0710	MBIN70522017_06290	ProC	Pyrroline-5-carboxylate reductase (EC 1.5.1.2)	Pro	proline biosynthesis	+	complete
		Bg0710	MBIN70522017_06305	AroG1	2-keto-3-deoxy-D-arabino-heptulosonate-7-phosphate synthase I alpha (EC 2.5.1.54)	Chor	chorismate biosynthesis	+	complete
		Bg0710	MBIN70522017_06315	KduI	4-deoxy-L-threo-5-hexosulose-uronate ketol-isomerase (EC 5.3.1.17)	ddGlcA	unsaturated glucuronate utilization	-	complete
		Bg0710	MBIN70522017_06320	KduD	2-deoxy-D-gluconate 3-dehydrogenase (EC 1.1.1.125)	ddGlcA	unsaturated glucuronate utilization	-	complete
		Bg0710	MBIN70522017_06460						complete	GT5	Starch/glycogen
		Bg0710	MBIN70522017_06490	CoaE	Dephospho-CoA kinase (EC 2.7.1.24)	B5	coenzyme A, de novo synthesis	-	complete
		Bg0710	MBIN70522017_06525	Pta	Phosphate acetyltransferase (EC 2.3.1.8)	Acetate	acetate production production	+	complete
		Bg0710	MBIN70522017_06530	AckA	Acetate kinase (EC 2.7.2.1)	Acetate	acetate production production	+	complete
		Bg0710	MBIN70522017_06570	IlvA	Threonine dehydratase (EC 4.3.1.19)	Ile	isoleucine biosynthesis	+	complete
		Bg0710	MBIN70522017_06570	IlvA	Threonine dehydratase (EC 4.3.1.19)	Leu	leucine biosynthesis	+	complete
		Bg0710	MBIN70522017_06570	IlvA	Threonine dehydratase (EC 4.3.1.19)	Val	valine biosynthesis	+	complete
		Bg0710	MBIN70522017_06700	CoaD	Phosphopantetheine adenylyltransferase (EC 2.7.7.3)	B5	coenzyme A, de novo synthesis	-	complete
		Bg0710	MBIN70522017_06760	HisZ	ATP phosphoribosyltransferase regulatory subunit (EC 2.4.2.17)	His	histidine biosynthesis	+	complete
		Bg0710	MBIN70522017_06765	HisG	ATP phosphoribosyltransferase (EC 2.4.2.17)	His	histidine biosynthesis	+	complete
		Bg0710	MBIN70522017_06770	HisD	Histidinol dehydrogenase (EC 1.1.1.23)	His	histidine biosynthesis	+	complete
		Bg0710	MBIN70522017_06775	HisB	Imidazoleglycerol-phosphate dehydratase (EC 4.2.1.19)	His	histidine biosynthesis	+	complete
		Bg0710	MBIN70522017_06780	HisA	Phosphoribosylformimino-5-aminoimidazole carboxamide ribotide isomerase (EC 5.3.1.16)	His	histidine biosynthesis	+	complete
		Bg0710	MBIN70522017_06780	HisI	Phosphoribosyl-AMP cyclohydrolase (EC 3.5.4.19)	His	histidine biosynthesis	+	complete
		Bg0710	MBIN70522017_06780	HisE	Phosphoribosyl-ATP pyrophosphatase (EC 3.6.1.31)	His	histidine biosynthesis	+	complete
		Bg0710	MBIN70522017_06820	NadD	Nicotinate-nucleotide adenylyltransferase (EC 2.7.7.18)	B3	NAD(P) cofactors, de novo synthesis	+	complete
		Bg0710	MBIN70522017_06880	AroB	3-dehydroquinate synthase (EC 4.2.3.4)	Chor	chorismate biosynthesis	+	complete
		Bg0710	MBIN70522017_06985	ProA	Gamma-glutamyl phosphate reductase (EC 1.2.1.41)	Pro	proline biosynthesis	+	complete
		Bg0710	MBIN70522017_07005	ProB	Glutamate 5-kinase (EC 2.7.2.11)	Pro	proline biosynthesis	+	complete
		Bg0710	MBIN70522017_07010	BaiO	NAD(H)-dependent 3-alpha-hydroxysteroid reductase, predicted	BA_t	bile acid transformation	+	complete
		Bg0710	MBIN70522017_07015	BaiN	3-dehydro-bile acid delta(4,6)-reductase (EC 1.3.1.114)	BA_t	bile acid transformation	+	complete
		Bg0710	MBIN70522017_07135	LysA	Diaminopimelate decarboxylase (EC 4.1.1.20)	Lys	lysine biosynthesis	+	complete
		Bg0710	MBIN70522017_07145						complete	GH23	Peptidoglycan
		Bg0710	MBIN70522017_07190						complete	GT2
		Bg0710	MBIN70522017_07250	FraE	L-asparaginase (EC 3.5.1.1)	FruAsn	fructoseasparagine utilization	-	complete
		Bg0710	MBIN70522017_07365	Ddh	Meso-diaminopimelate D-dehydrogenase (EC 1.4.1.16)	Lys	lysine biosynthesis	+	complete
		Bg0710	MBIN70522017_07375	MmdB	Methylmalonyl-CoA decarboxylase, beta chain (EC 4.1.1.41)	Propionate	propionate production production	-	complete
		Bg0710	MBIN70522017_07380	MmdC	Biotin carboxyl carrier protein => methylmalonyl-CoA decarboxylase	Propionate	propionate production production	-	complete
		Bg0710	MBIN70522017_07385	MmdD	Methylmalonyl-CoA decarboxylase, delta-subunit (EC 4.1.1.41)	Propionate	propionate production production	-	complete
		Bg0710	MBIN70522017_07390	MmdA	Methylmalonyl-CoA decarboxylase, alpha chain (EC 4.1.1.41)	Propionate	propionate production production	-	complete
		Bg0710	MBIN70522017_07420	AfcA_GH95	Extracellular exo-alpha-L-(1-2)-fucosidase, GH95	Fcs	fucosides utilization	-	complete
		Bg0710	MBIN70522017_07420	AfcA_GH95	Extracellular exo-alpha-L-(1-2)-fucosidase, GH95	Fcs	fucosides utilization	-	complete
		Bg0710	MBIN70522017_07425						complete	GT2
		Bg0710	MBIN70522017_07430	KdgK1	2-dehydro-3-deoxygluconokinase (EC 2.7.1.45)	ddGlcA	unsaturated glucuronate utilization	-	complete
		Bg0710	MBIN70522017_07460	UxaA	Altronate dehydratase (EC 4.2.1.7)	GlcA	glucuronate utilization	-	complete
		Bg0710	MBIN70522017_07460	UxaA	Altronate dehydratase (EC 4.2.1.7)	GalA	galacturonate utilization	-	complete
		Bg0710	MBIN70522017_07460	UxaA	Altronate dehydratase (EC 4.2.1.7)	GalAs	oligogalacturonate utilization	-	complete
		Bg0710	MBIN70522017_07460	UxaA	Altronate dehydratase (EC 4.2.1.7)	GlcAs	glucuronides utilization	-	complete
		Bg0710	MBIN70522017_07465	UxaB	Altronate oxidoreductase (EC 1.1.1.58)	GlcA	glucuronate utilization	-	complete
		Bg0710	MBIN70522017_07465	UxaB	Altronate oxidoreductase (EC 1.1.1.58)	GalA	galacturonate utilization	-	complete
		Bg0710	MBIN70522017_07465	UxaB	Altronate oxidoreductase (EC 1.1.1.58)	GalAs	oligogalacturonate utilization	-	complete
		Bg0710	MBIN70522017_07465	UxaB	Altronate oxidoreductase (EC 1.1.1.58)	GlcAs	glucuronides utilization	-	complete
		Bg0710	MBIN70522017_07475	UxaC	Uronate isomerase (EC 5.3.1.12)	GlcA	glucuronate utilization	-	complete
		Bg0710	MBIN70522017_07475	UxaC	Uronate isomerase (EC 5.3.1.12)	GalA	galacturonate utilization	-	complete
		Bg0710	MBIN70522017_07475	UxaC	Uronate isomerase (EC 5.3.1.12)	GalAs	oligogalacturonate utilization	-	complete
		Bg0710	MBIN70522017_07475	UxaC	Uronate isomerase (EC 5.3.1.12)	GlcAs	glucuronides utilization	-	complete
		Bg0710	MBIN70522017_07580	Asd	Aspartate-semialdehyde dehydrogenase (EC 1.2.1.11)	Lys	lysine biosynthesis	+	complete
		Bg0710	MBIN70522017_07585						complete	PL1-CBM77
		Bg0710	MBIN70522017_07670	NadE	NAD synthetase (EC 6.3.1.5)	B3	NAD(P) cofactors, de novo synthesis	+	complete
		Bg0710	MBIN70522017_07700	ThiC	Phosphomethylpyrimidine synthase ThiC (EC 4.1.99.17)	B1	TPP cofactor, de novo synthesis	+	complete
		Bg0710	MBIN70522017_07780						complete	CE8
		Bg0710	MBIN70522017_07795	HOA	4-hydroxy-2-oxovalerate aldolase (EC 4.1.3.39)	Trp_d	tryptophan degradation	-	complete
		Bg0710	MBIN70522017_07800	IlvE	Branched-chain amino acid aminotransferase (EC 2.6.1.42)	Ile	isoleucine biosynthesis	+	complete
		Bg0710	MBIN70522017_07800	IlvE	Branched-chain amino acid aminotransferase (EC 2.6.1.42)	Leu	leucine biosynthesis	+	complete
		Bg0710	MBIN70522017_07800	IlvE	Branched-chain amino acid aminotransferase (EC 2.6.1.42)	Val	valine biosynthesis	+	complete
		Bg0710	MBIN70522017_07895	PflA	Pyruvate formate-lyase (EC 2.3.1.54)	Formate	formate production production	+	complete
		Bg0710	MBIN70522017_07950	MalG	Maltose/maltodextrin ABC transporter, permease protein MalG	Mal	maltose utilization	+	complete
		Bg0710	MBIN70522017_07950	MalG	Maltose/maltodextrin ABC transporter, permease protein MalG	MOS	maltooligosaccharides utilization	+	complete
		Bg0710	MBIN70522017_07955	MalF	Maltose/maltodextrin ABC transporter, permease protein MalF	Mal	maltose utilization	+	complete
		Bg0710	MBIN70522017_07955	MalF	Maltose/maltodextrin ABC transporter, permease protein MalF	MOS	maltooligosaccharides utilization	+	complete
		Bg0710	MBIN70522017_07960	MalE	Maltose/maltodextrin ABC transporter, substrate binding periplasmic protein MalE	Mal	maltose utilization	+	complete
		Bg0710	MBIN70522017_07960	MalE	Maltose/maltodextrin ABC transporter, substrate binding periplasmic protein MalE	MOS	maltooligosaccharides utilization	+	complete
		Bg0710	MBIN70522017_07975	GlgP	Glycogen phosphorylase (EC 2.4.1.1)	Mal	maltose utilization	+	complete	GT35	Starch/glycogen
		Bg0710	MBIN70522017_07975	GlgP	Glycogen phosphorylase (EC 2.4.1.1)	MOS	maltooligosaccharides utilization	+	complete	GT35	Starch/glycogen
		Bg0710	MBIN70522017_08020	MetH4	Methionine synthase activation domain (EC 2.1.1.13)	Met	methionine biosynthesis	+	complete
		Bg0710	MBIN70522017_08025	MetH	5-methyltetrahydrofolate--homocysteine methyltransferase (EC 2.1.1.13)	Met	methionine biosynthesis	+	complete
		Bg0710	MBIN70522017_08065	IlvM	Acetolactate synthase small subunit (EC 2.2.1.6)	Ile	isoleucine biosynthesis	+	complete
		Bg0710	MBIN70522017_08065	IlvM	Acetolactate synthase small subunit (EC 2.2.1.6)	Leu	leucine biosynthesis	+	complete
		Bg0710	MBIN70522017_08065	IlvM	Acetolactate synthase small subunit (EC 2.2.1.6)	Val	valine biosynthesis	+	complete
		Bg0710	MBIN70522017_08070	IlvC	Ketol-acid reductoisomerase (NADP(+)) (EC 1.1.1.86)	Ile	isoleucine biosynthesis	+	complete
		Bg0710	MBIN70522017_08070	IlvC	Ketol-acid reductoisomerase (NADP(+)) (EC 1.1.1.86)	Leu	leucine biosynthesis	+	complete
		Bg0710	MBIN70522017_08070	IlvC	Ketol-acid reductoisomerase (NADP(+)) (EC 1.1.1.86)	Val	valine biosynthesis	+	complete
		Bg0710	MBIN70522017_08070	IlvC2	Ketol-acid reductoisomerase (NADP(+)) (EC 1.1.1.86)	Ile	isoleucine biosynthesis	+	complete
		Bg0710	MBIN70522017_08070	IlvC2	Ketol-acid reductoisomerase (NADP(+)) (EC 1.1.1.86)	Leu	leucine biosynthesis	+	complete
		Bg0710	MBIN70522017_08070	IlvC2	Ketol-acid reductoisomerase (NADP(+)) (EC 1.1.1.86)	Val	valine biosynthesis	+	complete
		Bg0710	MBIN70522017_08095	LeuC	3-isopropylmalate dehydratase large subunit (EC 4.2.1.33)	Leu	leucine biosynthesis	+	complete
		Bg0710	MBIN70522017_08100	LeuD	3-isopropylmalate dehydratase small subunit (EC 4.2.1.33)	Leu	leucine biosynthesis	+	complete
		Bg0710	MBIN70522017_08125	ThrC	Threonine synthase (EC 4.2.3.1)	Thr	threonine biosynthesis	+	complete
		Bg0710	MBIN70522017_08150	KdgA	2-dehydro-3-deoxyphosphogluconate aldolase (EC 4.1.2.14)	ddGlcA	unsaturated glucuronate utilization	-	complete
		Bg0710	MBIN70522017_08270	QueA	S-adenosylmethionine:tRNA ribosyltransferase-isomerase (EC 2.4.99.17)	Q	queuosine, de novo synthesis	+	complete
		Bg0710	MBIN70522017_08735						complete	CBM66-PL11
		Bg0710	MBIN70522017_08775	LeuA	2-isopropylmalate synthase (EC 2.3.3.13)	Leu	leucine biosynthesis	+	complete
		Bg0710	MBIN70522017_08815	PdxT	Pyridoxal 5'-phosphate synthase (glutamine hydrolyzing), glutaminase subunit (EC 4.3.3.6)	B6	PLP/PMP cofactors, de novo synthesis	+	complete
		Bg0710	MBIN70522017_08820	PdxS	Pyridoxal 5'-phosphate synthase (glutamine hydrolyzing), synthase subunit (EC 4.3.3.6)	B6	PLP/PMP cofactors, de novo synthesis	+	complete
		Bg0710	MBIN70522017_08830	ArgH	Argininosuccinate lyase (EC 4.3.2.1)	Arg	arginine biosynthesis	+	complete
		Bg0710	MBIN70522017_08905	MetA	Homoserine O-succinyltransferase (EC 2.3.1.46)	Met	methionine biosynthesis	+	complete
		Bg0710	MBIN70522017_08925	HisJ1	Histidinol-phosphatase (EC 3.1.3.15)	His	histidine biosynthesis	+	complete
		Bg0710	MBIN70522017_09000						complete	CE8
		Bg0710	MBIN70522017_09015	KduI2	predicted 4-deoxy-L-threo-5-hexosulose-uronate ketol-isomerase (EC 5.3.1.17)	ddGlcA	unsaturated glucuronate utilization	-	complete
		Bg0710	MBIN70522017_09080	CoaX	Pantothenate kinase type III, CoaX-like (EC 2.7.1.33)	B5	coenzyme A, de novo synthesis	-	complete
		Bg0710	MBIN70522017_09085	CoaC	Phosphopantothenoylcysteine decarboxylase (EC 4.1.1.36)	B5	coenzyme A, de novo synthesis	-	complete
		Bg0710	MBIN70522017_09085	CoaB	Phosphopantothenoylcysteine synthetase (EC 6.3.2.5)	B5	coenzyme A, de novo synthesis	-	complete
		Bg0710	MBIN70522017_09095	PulA	Pullulanase (EC 3.2.1.41)	Mal	maltose utilization	+	complete	CBM48-GH13
		Bg0710	MBIN70522017_09095	PulA	Pullulanase (EC 3.2.1.41)	MOS	maltooligosaccharides utilization	+	complete	CBM48-GH13
		Bg0710	MBIN70522017_09105	AglA	Alpha-glucosidase (EC 3.2.1.20)	Mal	maltose utilization	+	complete	GH31
		Bg0710	MBIN70522017_09105	AglA	Alpha-glucosidase (EC 3.2.1.20)	MOS	maltooligosaccharides utilization	+	complete	GH31
		Bg0710	MBIN70522017_09110	UxuP	TRAP-type hexuronate transport system, periplasmic component	GlcA	glucuronate utilization	-	complete
		Bg0710	MBIN70522017_09110	UxuP	TRAP-type hexuronate transport system, periplasmic component	GalA	galacturonate utilization	-	complete
		Bg0710	MBIN70522017_09115	UxuQ	TRAP-type hexuronate transport system, small permease component	GlcA	glucuronate utilization	-	complete
		Bg0710	MBIN70522017_09115	UxuQ	TRAP-type hexuronate transport system, small permease component	GalA	galacturonate utilization	-	complete
		Bg0710	MBIN70522017_09120	UxuM	TRAP-type hexuronate transport system, large permease component	GlcA	glucuronate utilization	-	complete
		Bg0710	MBIN70522017_09120	UxuM	TRAP-type hexuronate transport system, large permease component	GalA	galacturonate utilization	-	complete
		Bg0710	MBIN70522017_09135	BioB	Biotin synthase (EC 2.8.1.6)	B7	biotin cofactor, de novo synthesis	-	complete
		Bg0710	MBIN70522017_09290	FucO	Lactaldehyde reductase (EC 1.1.1.77)	Fuc	fucose utilization	-	complete
		Bg0710	MBIN70522017_09290	FucO	Lactaldehyde reductase (EC 1.1.1.77)	Fuc	fucose utilization	-	complete
		Bg0710	MBIN70522017_09310	DapB	4-hydroxy-tetrahydrodipicolinate reductase (EC 1.17.1.8)	Lys	lysine biosynthesis	+	complete
		Bg0710	MBIN70522017_09315	DapA	4-hydroxy-tetrahydrodipicolinate synthase (EC 4.3.3.7)	Lys	lysine biosynthesis	+	complete
		Bg0710	MBIN70522017_09340	Pgl	Polygalacturonase (EC 3.2.1.15)	GalAs	oligogalacturonate utilization	-	complete	GH28	Pectin
		Bg0710	MBIN70522017_09345	RhiN	Unsaturated rhamnogalacturonyl hydrolase (EC 3.2.1.172)	Rhi	rhamnogalacturonides utilization	-	complete	GH105	Pectin
		Bg0710	MBIN70522017_09350	XynB	Beta-xylosidase (EC 3.2.1.37)	XOS	xylooligosaccharides utilization	-	complete	GH43_12	Pectin
		Bg0710	MBIN70522017_09355	TogMN	Oligogalacturonide ABC transporter, inner membrane permease	GalAs	oligogalacturonate utilization	-	complete
		Bg0710	MBIN70522017_09360	TogMN	Oligogalacturonide ABC transporter, inner membrane permease	GalAs	oligogalacturonate utilization	-	complete
		Bg0710	MBIN70522017_09365	TogB	Oligogalacturonide ABC transporter, solute-binding periplasmic protein	GalAs	oligogalacturonate utilization	-	complete
		Bg0710	MBIN70522017_09375						complete	GT51	Peptidoglycan
		Bg0710	MBIN70522017_09440	FolC	Dihydrofolate synthase (EC 6.3.2.12)	B9	folate cofactors, de novo synthesis	-	complete
		Bg0710	MBIN70522017_09450	Gdh1	NADP-specific glutamate dehydrogenase (EC 1.4.1.4)	Glu	glutamate biosynthesis	+	complete
		Bg0710	MBIN70522017_09485	LDC1	Lysine decarboxylase (EC 4.1.1.18)	Lys_d	lysine degradation	-	complete
		Bg0710	MBIN70522017_09520						complete	PL9	Pectin
		Bg0710	MBIN70522017_09540						complete	GH127	Extensins
		Bg0710	MBIN70522017_09565	KdgK1	2-dehydro-3-deoxygluconokinase (EC 2.7.1.45)	ddGlcA	unsaturated glucuronate utilization	-	complete
		Bg0710	MBIN70522017_09640						complete	CBM48-GH13_9
		Bg0710	MBIN70522017_09730						complete	GH5_37	Cellulose
		Bg0710	MBIN70522017_09785	ArgF1	Ornithine carbamoyltransferase (EC 2.1.3.3)	Arg	arginine biosynthesis	+	complete
		Bg0710	MBIN70522017_09845	RibH	6,7-dimethyl-8-ribityllumazine synthase (EC 2.5.1.78)	B2	FMN/FAD cofactors, de novo synthesis	+	complete
		Bg0710	MBIN70522017_09850	RibB	3,4-dihydroxy-2-butanone 4-phosphate synthase (EC 4.1.99.12)	B2	FMN/FAD cofactors, de novo synthesis	+	complete
		Bg0710	MBIN70522017_09850	RibA	GTP cyclohydrolase II (EC 3.5.4.25)	B2	FMN/FAD cofactors, de novo synthesis	+	complete
		Bg0710	MBIN70522017_09855	RibE	Riboflavin synthase eubacterial/eukaryotic (EC 2.5.1.9)	B2	FMN/FAD cofactors, de novo synthesis	+	complete
		Bg0710	MBIN70522017_09860	RibDr	5-amino-6-(5-phosphoribosylamino)uracil reductase (EC 1.1.1.193)	B2	FMN/FAD cofactors, de novo synthesis	+	complete
		Bg0710	MBIN70522017_09860	RibDd	Diaminohydroxyphosphoribosylaminopyrimidine deaminase (EC 3.5.4.26)	B2	FMN/FAD cofactors, de novo synthesis	+	complete
		Bg0710	MBIN70522017_09880	ThrB	Homoserine kinase (EC 2.7.1.39)	Thr	threonine biosynthesis	+	complete
		Bg0710	MBIN70522017_09925	ThiE	Thiamin-phosphate pyrophosphorylase (EC 2.5.1.3)	B1	TPP cofactor, de novo synthesis	+	complete
		Bg0710	MBIN70522017_09930	ThiH	2-iminoacetate synthase (ThiH) (EC 4.1.99.19)	B1	TPP cofactor, de novo synthesis	+	complete
		Bg0710	MBIN70522017_09935	ThiG	Thiazole synthase (EC 2.8.1.10)	B1	TPP cofactor, de novo synthesis	+	complete
		Bg0710	MBIN70522017_09940	ThiS	Sulfur carrier protein ThiS	B1	TPP cofactor, de novo synthesis	+	complete
		Bg0710	MBIN70522017_10080	PanE	2-dehydropantoate 2-reductase (EC 1.1.1.169)	B5	coenzyme A, de novo synthesis	-	complete
		Bg0710	MBIN70522017_10085	PelB	Pectate lyase (EC 4.2.2.2)	GalAs	oligogalacturonate utilization	-	complete	PL1-PL9
		Bg0710	MBIN70522017_10250	AADH	Acetaldehyde dehydrogenase (EC 1.2.1.10)	Ethanol	ethanol production production	+	complete
		Bg0710	MBIN70522017_10250	ADH	Alcohol dehydrogenase (EC 1.1.1.1)	Ethanol	ethanol production production	+	complete
		Bg0710	MBIN70522017_10300	GlgP	Glycogen phosphorylase (EC 2.4.1.1)	Mal	maltose utilization	+	complete	GT35	Starch/glycogen
		Bg0710	MBIN70522017_10300	GlgP	Glycogen phosphorylase (EC 2.4.1.1)	MOS	maltooligosaccharides utilization	+	complete	GT35	Starch/glycogen
		Bg0710	MBIN70522017_10370	KdgK1	2-dehydro-3-deoxygluconokinase (EC 2.7.1.45)	ddGlcA	unsaturated glucuronate utilization	-	complete
		Bg0710	MBIN70522017_10450	Hex_old	beta-N-acetylglucosaminidase (EC 3.2.1.52)	Chb	chitobiose utilization	-	complete	CE8
		Bg0710	MBIN70522017_10450	Hex	beta-N-acetylglucosaminidase (EC 3.2.1.52)	Chb	chitobiose utilization	-	complete	CE8
		Bg0710	MBIN70522017_10465	FruR2	Transcriptional repressor of the fructose operon, DeoR family	Fru	fructose utilization	+	complete
		Bg0710	MBIN70522017_10480	FruAa	PTS system, fructose-specific IIA component (EC 2.7.1.69)	Fru	fructose utilization	+	complete
		Bg0710	MBIN70522017_10480	FruAb	PTS system, fructose-specific IIB component (EC 2.7.1.69)	Fru	fructose utilization	+	complete
		Bg0710	MBIN70522017_10480	FruAc	PTS system, fructose-specific IIC component (EC 2.7.1.69)	Fru	fructose utilization	+	complete
		Bg0710	MBIN70522017_10485	FruKi	1-phosphofructokinase (EC 2.7.1.56)	Mtl	mannitol utilization	-	complete
		Bg0710	MBIN70522017_10485	FruKi	1-phosphofructokinase (EC 2.7.1.56)	Rtl	ribitol utilization	-	complete
		Bg0710	MBIN70522017_10485	FruKi	1-phosphofructokinase (EC 2.7.1.56)	Xlt	xylitol utilization	-	complete
		Bg0710	MBIN70522017_10485	FruKi	1-phosphofructokinase (EC 2.7.1.56)	Srl	sorbitol utilization	-	complete
		Bg0710	MBIN70522017_10485	FruK	1-phosphofructokinase (EC 2.7.1.56)	Mtl	mannitol utilization	-	complete
		Bg0710	MBIN70522017_10485	FruK	1-phosphofructokinase (EC 2.7.1.56)	Rtl	ribitol utilization	-	complete
		Bg0710	MBIN70522017_10485	FruK	1-phosphofructokinase (EC 2.7.1.56)	Xlt	xylitol utilization	-	complete
		Bg0710	MBIN70522017_10485	FruK	1-phosphofructokinase (EC 2.7.1.56)	Srl	sorbitol utilization	-	complete
		Bg0710	MBIN70522017_10515						complete	GH28	Pectin
		Bg0710	MBIN70522017_10535	PflB	Pyruvate formate-lyase activating enzyme (EC 1.97.1.4)	Formate	formate production production	+	complete
		Bg0710	MBIN70522017_10545	QueF	NADPH-dependent 7-cyano-7-deazaguanine reductase (EC 1.7.1.13)	Q	queuosine, de novo synthesis	+	complete
		Bg0710	MBIN70522017_10550	QueC	7-cyano-7-deazaguanine synthase (EC 6.3.4.20)	Q	queuosine, de novo synthesis	+	complete
		Bg0710	MBIN70522017_10555	FolE1	GTP cyclohydrolase I (EC 3.5.4.16) type 1	B9	folate cofactors, de novo synthesis	-	complete
		Bg0710	MBIN70522017_10555	GCYHI1	GTP cyclohydrolase I (EC 3.5.4.16) type 1	B9	folate cofactors, de novo synthesis	-	complete
		Bg0710	MBIN70522017_10560	QueE	7-carboxy-7-deazaguanine synthase (EC 4.3.99.3)	Q	queuosine, de novo synthesis	+	complete
		Bg0710	MBIN70522017_10565	QueD	6-carboxy-5,6,7,8-tetrahydropterin synthase (EC 4.1.2.50)	Q	queuosine, de novo synthesis	+	complete
		Bg0710	MBIN70522017_10710	CbpA	Cellobiose phosphorylase (EC 2.4.1.20)	Bgl	beta-glucosides utilization	+	complete	GH94
		Bg0710	MBIN70522017_10715	BglR	Transcriptional regulator of beta-glucosides utilization, LacI family	Bgl	beta-glucosides utilization	+	complete
		Bg0710	MBIN70522017_10720	BglX	Beta-glucosides ABC transporter, substrate-binding protein	Bgl	beta-glucosides utilization	+	complete
		Bg0710	MBIN70522017_10725	BglY	Beta-glucosides ABC transporter, permease component 1	Bgl	beta-glucosides utilization	+	complete
		Bg0710	MBIN70522017_10730	BglZ	Beta-glucosides ABC transporter, permease component 2	Bgl	beta-glucosides utilization	+	complete
		Bg0710	MBIN70522017_10735	LdhA-L	L-lactate dehydrogenase (EC 1.1.1.27)	L-Lactate	L-lactate production production	+	complete
		Bg0710	MBIN70522017_10740						complete	GH25	Peptidoglycan
		Bg0710	MBIN70522017_10860	MetY	O-succinylhomoserine sulfhydrylase (EC 2.5.1.48)	Met	methionine biosynthesis	+	complete
		Bg0710	MBIN70522017_10880	ThiS	Sulfur carrier protein ThiS	B1	TPP cofactor, de novo synthesis	+	complete
		Bg0710	MBIN70522017_10885	ThiF	Sulfur carrier protein ThiS adenylyltransferase (EC 2.7.7.73)	B1	TPP cofactor, de novo synthesis	+	complete
		Bg0710	MBIN70522017_10950	MetF	5,10-methylenetetrahydrofolate reductase (EC 1.5.1.20)	Met	methionine biosynthesis	+	complete
		Bg0710	MBIN70522017_11015	MetY	O-succinylhomoserine sulfhydrylase (EC 2.5.1.48)	Met	methionine biosynthesis	+	complete
		Bg0710	MBIN70522017_11370	TyrAp	Prephenate dehydrogenase (EC 1.3.1.12)	Tyr	tyrosine biosynthesis	+	complete
		Bg0710	MBIN70522017_11370	TyrAp	Prephenate dehydrogenase (EC 1.3.1.12)	Phe	phenylalanine biosynthesis	+	complete
		Bg0710	MBIN70522017_11400						complete	GT2
		Bg0710	MBIN70522017_11450	GalT	Galactose-1-phosphate uridylyltransferase (EC 2.7.7.10)	Gal	galactose utilization	-	complete
		Bg0710	MBIN70522017_11450	GalT	Galactose-1-phosphate uridylyltransferase (EC 2.7.7.10)	Lac	lactose utilization	-	complete
		Bg0710	MBIN70522017_11455	GalM	Aldose 1-epimerase (EC 5.1.3.3)	Mal	maltose utilization	+	complete
		Bg0710	MBIN70522017_11455	GalM	Aldose 1-epimerase (EC 5.1.3.3)	MOS	maltooligosaccharides utilization	+	complete
		Bg0710	MBIN70522017_11460	GalM	Aldose 1-epimerase (EC 5.1.3.3)	Mal	maltose utilization	+	complete
		Bg0710	MBIN70522017_11460	GalM	Aldose 1-epimerase (EC 5.1.3.3)	MOS	maltooligosaccharides utilization	+	complete
		Bg0710	MBIN70522017_11465	RhaR1	Transcriptional regulator of rhamnose utilization, AraC family	Rha	rhamnose utilization	-	complete
		Bg0710	MBIN70522017_11505	UbiE	Demethylmenaquinone methyltransferase (EC 2.1.1.163)	MQ	vitamin K, de novo synthesis	-	complete
		Bg0710	MBIN70522017_11530						complete	CE8-CE12
		Bg0710	MBIN70522017_11535						complete	CE12
		Bg0710	MBIN70522017_11625	UbiE	Demethylmenaquinone methyltransferase (EC 2.1.1.163)	MQ	vitamin K, de novo synthesis	-	complete
		Bg0710	MBIN70522017_11690	MetF	5,10-methylenetetrahydrofolate reductase (EC 1.5.1.20)	Met	methionine biosynthesis	+	complete
		Bg0710	MBIN70522017_11740	ManB	Phosphomannomutase (EC 5.4.2.8)	Man	mannose utilization	-	complete
		Bg0710	MBIN70522017_11815	GltD	Glutamate synthase [NADPH] small chain (EC 1.4.1.13)	Glu	glutamate biosynthesis	+	complete
		Bg0710	MBIN70522017_11820	GltB	Glutamate synthase [NADPH] large chain (EC 1.4.1.13)	Glu	glutamate biosynthesis	+	complete
		Bg0710	MBIN70522017_11835						complete	CE12
		Bg0710	MBIN70522017_11880	Hom	Homoserine dehydrogenase (EC 1.1.1.3)	Thr	threonine biosynthesis	+	complete
		Bg0710	MBIN70522017_11880	Hom	Homoserine dehydrogenase (EC 1.1.1.3)	Met	methionine biosynthesis	+	complete
		Bg0710	MBIN70522017_11900	AroK1	Shikimate kinase I (EC 2.7.1.71)	Chor	chorismate biosynthesis	+	complete
		Bg0710	MBIN70522017_11995	DapL	L,L-diaminopimelate aminotransferase (EC 2.6.1.83)	Lys	lysine biosynthesis	+	complete
		Bg0710	MBIN70522017_12010	RhiN	Unsaturated rhamnogalacturonyl hydrolase (EC 3.2.1.172)	Rhi	rhamnogalacturonides utilization	-	complete	GH105	Pectin
		Bg0710	MBIN70522017_12035	KdgF	Pectin degradation protein KdgF	GalAs	oligogalacturonate utilization	-	complete
		Bg0710	MBIN70522017_12075						complete	GT8
		Bg0710	MBIN70522017_12080						complete	GT8
		Bg0710	MBIN70522017_12135						complete	GH143	Pectin
		Bg0710	MBIN70522017_12165	XynA	Endo-1,4-beta-xylanase (EC 3.2.1.8)	XOS	xylooligosaccharides utilization	-	partial
		Bg0710	MBIN70522017_12165	XynA	Endo-1,4-beta-xylanase (EC 3.2.1.8)	XOS	xylooligosaccharides utilization	-	partial
		Bg0710	MBIN70522017_12170	Gdh1	NADP-specific glutamate dehydrogenase (EC 1.4.1.4)	Glu	glutamate biosynthesis	+	partial
		Bg0713	MBIN51DC100E_00095	Bl13Gal	Extracellular exo-beta-(1-3)-galactanase, GH43_24	GOS	galactooligosaccharides utilization	+	complete
		Bg0713	MBIN51DC100E_00100	BglA	Beta-glucosidase (EC 3.2.1.21)	Bgl	beta-glucosides utilization	+	complete	GH3
		Bg0713	MBIN51DC100E_00160						complete	CBM48-GH13_9
		Bg0713	MBIN51DC100E_00175						complete	GT5	Starch/glycogen
		Bg0713	MBIN51DC100E_00200	FolC	Dihydrofolate synthase (EC 6.3.2.12)	B9	folate cofactors, de novo synthesis	-	complete
		Bg0713	MBIN51DC100E_00220						complete	CBM13
		Bg0713	MBIN51DC100E_00245	AADH	Acetaldehyde dehydrogenase (EC 1.2.1.10)	Ethanol	ethanol production production	+	complete
		Bg0713	MBIN51DC100E_00245	ADH	Alcohol dehydrogenase (EC 1.1.1.1)	Ethanol	ethanol production production	+	complete
		Bg0713	MBIN51DC100E_00265	BSH	Choloylglycine hydrolase (EC 3.5.1.24)	CA_d	cholic acid deconjugation	+	complete
		Bg0713	MBIN51DC100E_00345	AroG2	2-keto-3-deoxy-D-arabino-heptulosonate-7-phosphate synthase I beta (EC 2.5.1.54)	Chor	chorismate biosynthesis	+	complete
		Bg0713	MBIN51DC100E_00400						complete	GT100
		Bg0713	MBIN51DC100E_00410	HOA	4-hydroxy-2-oxovalerate aldolase (EC 4.1.3.39)	Trp_d	tryptophan degradation	-	complete
		Bg0713	MBIN51DC100E_00425						complete	GT4
		Bg0713	MBIN51DC100E_00430						complete	GT2
		Bg0713	MBIN51DC100E_00530	CysE	Serine acetyltransferase (EC 2.3.1.30)	Cys	cysteine biosynthesis	+	complete
		Bg0713	MBIN51DC100E_00535						complete	GT2
		Bg0713	MBIN51DC100E_00545						complete	GT2-GT2
		Bg0713	MBIN51DC100E_00660	CysK	Cysteine synthase (EC 2.5.1.47)	Cys	cysteine biosynthesis	+	complete
		Bg0713	MBIN51DC100E_00725	MglB	Galactose/methyl galactoside ABC transport system, D-galactose-binding periplasmic protein MglB (TC 3.A.1.2.3)	Gal	galactose utilization	+	complete
		Bg0713	MBIN51DC100E_00730	MglA	Galactose/methyl galactoside ABC transport system, ATP-binding protein MglA (EC 3.6.3.17)	Gal	galactose utilization	+	complete
		Bg0713	MBIN51DC100E_00735	MglC	Galactose/methyl galactoside ABC transport system, permease protein MglC (TC 3.A.1.2.3)	Gal	galactose utilization	+	complete
		Bg0713	MBIN51DC100E_00750						complete	GT2
		Bg0713	MBIN51DC100E_00780	NanS	Probable 9-O-acetyl-N-acetylneuraminic acid deacetylase	NANA	N-acetylneuraminate utilization	+	complete	CE7
		Bg0713	MBIN51DC100E_00785	NanS	Probable 9-O-acetyl-N-acetylneuraminic acid deacetylase	NANA	N-acetylneuraminate utilization	+	complete	CE7
		Bg0713	MBIN51DC100E_00890	CoaE	Dephospho-CoA kinase (EC 2.7.1.24)	B5	coenzyme A, de novo synthesis	-	complete
		Bg0713	MBIN51DC100E_00895						complete	GH23	Peptidoglycan
		Bg0713	MBIN51DC100E_01025	AsnA	Aspartate--ammonia ligase (EC 6.3.1.1)	Asn	asparagine biosynthesis	+	complete
		Bg0713	MBIN51DC100E_01055	SerA	D-3-phosphoglycerate dehydrogenase (EC 1.1.1.95)	Ser	serine biosynthesis	+	complete
		Bg0713	MBIN51DC100E_01060	SerC1	Phosphoserine aminotransferase (EC 2.6.1.52)	Ser	serine biosynthesis	+	complete
		Bg0713	MBIN51DC100E_01130	KdgK1	2-dehydro-3-deoxygluconokinase (EC 2.7.1.45)	ddGlcA	unsaturated glucuronate utilization	-	complete
		Bg0713	MBIN51DC100E_01135	KdgA	2-dehydro-3-deoxyphosphogluconate aldolase (EC 4.1.2.14)	ddGlcA	unsaturated glucuronate utilization	-	complete
		Bg0713	MBIN51DC100E_01175	TyrAx	Prephenate and/or arogenate dehydrogenase (unknown specificity) (EC 1.3.1.12)(EC 1.3.1.43)	Tyr	tyrosine biosynthesis	+	complete
		Bg0713	MBIN51DC100E_01175	TyrAx	Prephenate and/or arogenate dehydrogenase (unknown specificity) (EC 1.3.1.12)(EC 1.3.1.43)	Phe	phenylalanine biosynthesis	+	complete
		Bg0713	MBIN51DC100E_01180	AroA	3-phosphoshikimate 1-carboxyvinyltransferase (EC 2.5.1.19)	Chor	chorismate biosynthesis	+	complete
		Bg0713	MBIN51DC100E_01185	AroG2	2-keto-3-deoxy-D-arabino-heptulosonate-7-phosphate synthase I beta (EC 2.5.1.54)	Chor	chorismate biosynthesis	+	complete
		Bg0713	MBIN51DC100E_01190	AroK1	Shikimate kinase I (EC 2.7.1.71)	Chor	chorismate biosynthesis	+	complete
		Bg0713	MBIN51DC100E_01195	AroC	Chorismate synthase (EC 4.2.3.5)	Chor	chorismate biosynthesis	+	complete
		Bg0713	MBIN51DC100E_01200	AroB	3-dehydroquinate synthase (EC 4.2.3.4)	Chor	chorismate biosynthesis	+	complete
		Bg0713	MBIN51DC100E_01205	PheAp	Prephenate dehydratase (EC 4.2.1.51)	Tyr	tyrosine biosynthesis	+	complete
		Bg0713	MBIN51DC100E_01205	PheAp	Prephenate dehydratase (EC 4.2.1.51)	Phe	phenylalanine biosynthesis	+	complete
		Bg0713	MBIN51DC100E_01285						complete	GT39
		Bg0713	MBIN51DC100E_01295	AsnB1	Asparagine synthetase [glutamine-hydrolyzing] (EC 6.3.5.4)	Asn	asparagine biosynthesis	+	complete
		Bg0713	MBIN51DC100E_01415	Hex_old	beta-N-acetylglucosaminidase (EC 3.2.1.52)	Chb	chitobiose utilization	-	complete	GH20	Chitin/chitosan
		Bg0713	MBIN51DC100E_01415	Hex	beta-N-acetylglucosaminidase (EC 3.2.1.52)	Chb	chitobiose utilization	-	complete	GH20	Chitin/chitosan
		Bg0713	MBIN51DC100E_01695	GlgP	Glycogen phosphorylase (EC 2.4.1.1)	Mal	maltose utilization	+	complete	GT35	Starch/glycogen
		Bg0713	MBIN51DC100E_01695	GlgP	Glycogen phosphorylase (EC 2.4.1.1)	MOS	maltooligosaccharides utilization	+	complete	GT35	Starch/glycogen
		Bg0713	MBIN51DC100E_01700	NplT	Neopullulanase (EC 3.2.1.135)	Mal	maltose utilization	+	complete	GH13_39	Starch/glycogen
		Bg0713	MBIN51DC100E_01700	NplT	Neopullulanase (EC 3.2.1.135)	MOS	maltooligosaccharides utilization	+	complete	GH13_39	Starch/glycogen
		Bg0713	MBIN51DC100E_01735	GalM	Aldose 1-epimerase (EC 5.1.3.3)	Mal	maltose utilization	+	complete
		Bg0713	MBIN51DC100E_01735	GalM	Aldose 1-epimerase (EC 5.1.3.3)	MOS	maltooligosaccharides utilization	+	complete
		Bg0713	MBIN51DC100E_01795	BglA	Beta-glucosidase (EC 3.2.1.21)	Bgl	beta-glucosides utilization	+	complete	GH3
		Bg0713	MBIN51DC100E_01800	XynT	Xyloside transporter XynT	XOS	xylooligosaccharides utilization	-	complete
		Bg0713	MBIN51DC100E_01805	RamA	alpha-L-rhamnosidase (EC 3.2.1.40)	Rhi	rhamnogalacturonides utilization	+	complete	CBM67-GH78
		Bg0713	MBIN51DC100E_01985	AckA	Acetate kinase (EC 2.7.2.1)	Acetate	acetate production production	+	complete
		Bg0713	MBIN51DC100E_01995	GltD	Glutamate synthase [NADPH] small chain (EC 1.4.1.13)	Glu	glutamate biosynthesis	+	complete
		Bg0713	MBIN51DC100E_02025						complete	GH25	Peptidoglycan
		Bg0713	MBIN51DC100E_02060						complete	GH136	O-glycan
		Bg0713	MBIN51DC100E_02070	AsnB1	Asparagine synthetase [glutamine-hydrolyzing] (EC 6.3.5.4)	Asn	asparagine biosynthesis	+	complete
		Bg0713	MBIN51DC100E_02105						complete	GT2
		Bg0713	MBIN51DC100E_02110						complete	GT2
		Bg0713	MBIN51DC100E_02185	GlcK	Glucokinase (EC 2.7.1.2)	Glc	glucose utilization	+	complete
		Bg0713	MBIN51DC100E_02215	GalE	UDP-glucose 4-epimerase (EC 5.1.3.2)	Gal	galactose utilization	+	complete
		Bg0713	MBIN51DC100E_02215	GalE	UDP-glucose 4-epimerase (EC 5.1.3.2)	Lac	lactose utilization	-	complete
		Bg0713	MBIN51DC100E_02220						complete	GT2
		Bg0713	MBIN51DC100E_02230						complete	GT2
		Bg0713	MBIN51DC100E_02235						complete	GT111
		Bg0713	MBIN51DC100E_02270	FruAa	PTS system, fructose-specific IIA component (EC 2.7.1.69)	Fru	fructose utilization	+	complete
		Bg0713	MBIN51DC100E_02270	FruAb	PTS system, fructose-specific IIB component (EC 2.7.1.69)	Fru	fructose utilization	+	complete
		Bg0713	MBIN51DC100E_02270	FruAc	PTS system, fructose-specific IIC component (EC 2.7.1.69)	Fru	fructose utilization	+	complete
		Bg0713	MBIN51DC100E_02470	ThrC	Threonine synthase (EC 4.2.3.1)	Thr	threonine biosynthesis	+	complete
		Bg0713	MBIN51DC100E_02645						complete	GH13	Starch/glycogen
		Bg0713	MBIN51DC100E_02785	AfcA_GH95	Extracellular exo-alpha-L-(1-2)-fucosidase, GH95	Fcs	fucosides utilization	-	complete
		Bg0713	MBIN51DC100E_02785	AfcA_GH95	Extracellular exo-alpha-L-(1-2)-fucosidase, GH95	Fcs	fucosides utilization	-	complete
		Bg0713	MBIN51DC100E_02975	NagKH	N-acetylhexosamine 1-kinase (EC 2.7.1.162)	GlcNAc	N-acetylglucosamine utilization	+	complete
		Bg0713	MBIN51DC100E_03035						complete	GH25	Peptidoglycan
		Bg0713	MBIN51DC100E_03210	AspC	Aspartate aminotransferase (EC 2.6.1.1)	Asp	aspartate biosynthesis	+	complete
		Bg0713	MBIN51DC100E_03210	AroJa	Biosynthetic Aromatic amino acid aminotransferase alpha (EC 2.6.1.57)	Tyr	tyrosine biosynthesis	+	complete
		Bg0713	MBIN51DC100E_03210	AroJa	Biosynthetic Aromatic amino acid aminotransferase alpha (EC 2.6.1.57)	Phe	phenylalanine biosynthesis	+	complete
		Bg0713	MBIN51DC100E_03240	NadE	NAD synthetase (EC 6.3.1.5)	B3	NAD(P) cofactors, de novo synthesis	-	complete
		Bg0713	MBIN51DC100E_03260	LysC	Aspartokinase (EC 2.7.2.4)	Lys	lysine biosynthesis	+	complete
		Bg0713	MBIN51DC100E_03270	DapB	4-hydroxy-tetrahydrodipicolinate reductase (EC 1.17.1.8)	Lys	lysine biosynthesis	+	complete
		Bg0713	MBIN51DC100E_03275	DapA	4-hydroxy-tetrahydrodipicolinate synthase (EC 4.3.3.7)	Lys	lysine biosynthesis	+	complete
		Bg0713	MBIN51DC100E_03280	Asd	Aspartate-semialdehyde dehydrogenase (EC 1.2.1.11)	Lys	lysine biosynthesis	+	complete
		Bg0713	MBIN51DC100E_03285	QueA	S-adenosylmethionine:tRNA ribosyltransferase-isomerase (EC 2.4.99.17)	Q	queuosine, de novo synthesis	-	complete
		Bg0713	MBIN51DC100E_03295						complete	GH3
		Bg0713	MBIN51DC100E_03300	qTGT	Queuine tRNA-ribosyltransferase (EC 2.4.2.29)	Q	queuosine, de novo synthesis	-	complete
		Bg0713	MBIN51DC100E_03350	CelB1	PTS system, cellobiose-specific IIB component (EC 2.7.1.69)	Bgl	beta-glucosides utilization	+	complete
		Bg0713	MBIN51DC100E_03355	CelD	PTS system, cellobiose-specific IIC component (EC 2.7.1.69)	Bgl	beta-glucosides utilization	+	complete
		Bg0713	MBIN51DC100E_03360	CelA	PTS system, cellobiose-specific IIA component (EC 2.7.1.69)	Bgl	beta-glucosides utilization	+	complete
		Bg0713	MBIN51DC100E_03365	AscB	6-phospho-beta-glucosidase (EC 3.2.1.86)	Bgl	beta-glucosides utilization	+	complete	GH1
		Bg0713	MBIN51DC100E_03385	BtuR1	Cob(I)alamin adenosyltransferase (EC 2.5.1.17)	B12	cobalamin cofactors, de novo synthesis	-	complete
		Bg0713	MBIN51DC100E_03420	ThiD	Hydroxymethylpyrimidine phosphate kinase ThiD (EC 2.7.4.7)	B1	TPP cofactor, de novo synthesis	-	complete
		Bg0713	MBIN51DC100E_03430	ThiE	Thiamin-phosphate pyrophosphorylase (EC 2.5.1.3)	B1	TPP cofactor, de novo synthesis	-	complete
		Bg0713	MBIN51DC100E_03435	ThiM	Hydroxyethylthiazole kinase (EC 2.7.1.50)	B1	TPP cofactor, de novo synthesis	-	complete
		Bg0713	MBIN51DC100E_03475	PanE	2-dehydropantoate 2-reductase (EC 1.1.1.169)	B5	coenzyme A, de novo synthesis	-	complete
		Bg0713	MBIN51DC100E_03485	AspC	Aspartate aminotransferase (EC 2.6.1.1)	Asp	aspartate biosynthesis	+	complete
		Bg0713	MBIN51DC100E_03510						complete	CE4
		Bg0713	MBIN51DC100E_03520	NplT	Neopullulanase (EC 3.2.1.135)	Mal	maltose utilization	+	complete	GH13	Starch/glycogen
		Bg0713	MBIN51DC100E_03520	NplT	Neopullulanase (EC 3.2.1.135)	MOS	maltooligosaccharides utilization	+	complete	GH13	Starch/glycogen
		Bg0713	MBIN51DC100E_03525	GltD	Glutamate synthase [NADPH] small chain (EC 1.4.1.13)	Glu	glutamate biosynthesis	+	complete
		Bg0713	MBIN51DC100E_03530	GltB	Glutamate synthase [NADPH] large chain (EC 1.4.1.13)	Glu	glutamate biosynthesis	+	complete
		Bg0713	MBIN51DC100E_03575	GalT	Galactose-1-phosphate uridylyltransferase (EC 2.7.7.10)	Gal	galactose utilization	+	complete
		Bg0713	MBIN51DC100E_03575	GalT	Galactose-1-phosphate uridylyltransferase (EC 2.7.7.10)	Lac	lactose utilization	-	complete
		Bg0713	MBIN51DC100E_03720	Pta	Phosphate acetyltransferase (EC 2.3.1.8)	Acetate	acetate production production	+	complete
		Bg0713	MBIN51DC100E_03790	HisB	Imidazoleglycerol-phosphate dehydratase (EC 4.2.1.19)	His	histidine biosynthesis	+	complete
		Bg0713	MBIN51DC100E_03795	GlyA	Serine hydroxymethyltransferase (EC 2.1.2.1)	Gly	glycine biosynthesis	+	complete
		Bg0713	MBIN51DC100E_03800	AspC	Aspartate aminotransferase (EC 2.6.1.1)	Asp	aspartate biosynthesis	+	complete
		Bg0713	MBIN51DC100E_03830	IlvG	Acetolactate synthase large subunit (EC 2.2.1.6)	Ile	isoleucine biosynthesis	+	complete
		Bg0713	MBIN51DC100E_03830	IlvG	Acetolactate synthase large subunit (EC 2.2.1.6)	Leu	leucine biosynthesis	+	complete
		Bg0713	MBIN51DC100E_03830	IlvG	Acetolactate synthase large subunit (EC 2.2.1.6)	Val	valine biosynthesis	+	complete
		Bg0713	MBIN51DC100E_03835	IlvM	Acetolactate synthase small subunit (EC 2.2.1.6)	Ile	isoleucine biosynthesis	+	complete
		Bg0713	MBIN51DC100E_03835	IlvM	Acetolactate synthase small subunit (EC 2.2.1.6)	Leu	leucine biosynthesis	+	complete
		Bg0713	MBIN51DC100E_03835	IlvM	Acetolactate synthase small subunit (EC 2.2.1.6)	Val	valine biosynthesis	+	complete
		Bg0713	MBIN51DC100E_03840	IlvC	Ketol-acid reductoisomerase (NADP(+)) (EC 1.1.1.86)	Ile	isoleucine biosynthesis	+	complete
		Bg0713	MBIN51DC100E_03840	IlvC	Ketol-acid reductoisomerase (NADP(+)) (EC 1.1.1.86)	Leu	leucine biosynthesis	+	complete
		Bg0713	MBIN51DC100E_03840	IlvC	Ketol-acid reductoisomerase (NADP(+)) (EC 1.1.1.86)	Val	valine biosynthesis	+	complete
		Bg0713	MBIN51DC100E_03840	IlvC2	Ketol-acid reductoisomerase (NADP(+)) (EC 1.1.1.86)	Ile	isoleucine biosynthesis	+	complete
		Bg0713	MBIN51DC100E_03840	IlvC2	Ketol-acid reductoisomerase (NADP(+)) (EC 1.1.1.86)	Leu	leucine biosynthesis	+	complete
		Bg0713	MBIN51DC100E_03840	IlvC2	Ketol-acid reductoisomerase (NADP(+)) (EC 1.1.1.86)	Val	valine biosynthesis	+	complete
		Bg0713	MBIN51DC100E_03845	IlvD	Dihydroxy-acid dehydratase (EC 4.2.1.9)	Ile	isoleucine biosynthesis	+	complete
		Bg0713	MBIN51DC100E_03845	IlvD	Dihydroxy-acid dehydratase (EC 4.2.1.9)	Leu	leucine biosynthesis	+	complete
		Bg0713	MBIN51DC100E_03845	IlvD	Dihydroxy-acid dehydratase (EC 4.2.1.9)	Val	valine biosynthesis	+	complete
		Bg0713	MBIN51DC100E_03855	GlmM	Phosphoglucosamine mutase (EC 5.4.2.10)	GlcNAc	N-acetylglucosamine utilization	+	complete
		Bg0713	MBIN51DC100E_03890	Pgl	Polygalacturonase (EC 3.2.1.15)	GalAs	oligogalacturonate utilization	+	complete	GH28	Pectin
		Bg0713	MBIN51DC100E_03910	KdgF	Pectin degradation protein KdgF	GalAs	oligogalacturonate utilization	+	complete
		Bg0713	MBIN51DC100E_03935	GlgP	Glycogen phosphorylase (EC 2.4.1.1)	Mal	maltose utilization	+	complete	GT35	Starch/glycogen
		Bg0713	MBIN51DC100E_03935	GlgP	Glycogen phosphorylase (EC 2.4.1.1)	MOS	maltooligosaccharides utilization	+	complete	GT35	Starch/glycogen
		Bg0713	MBIN51DC100E_03940	PulA	Pullulanase (EC 3.2.1.41)	Mal	maltose utilization	+	complete	CBM48-GH13_14
		Bg0713	MBIN51DC100E_03940	PulA	Pullulanase (EC 3.2.1.41)	MOS	maltooligosaccharides utilization	+	complete	CBM48-GH13_14
		Bg0713	MBIN51DC100E_03995						complete	GT10
		Bg0713	MBIN51DC100E_04075	LeuB	3-isopropylmalate dehydrogenase (EC 1.1.1.85)	Leu	leucine biosynthesis	+	complete
		Bg0713	MBIN51DC100E_04080	LeuD	3-isopropylmalate dehydratase small subunit (EC 4.2.1.33)	Leu	leucine biosynthesis	+	complete
		Bg0713	MBIN51DC100E_04085	LeuC	3-isopropylmalate dehydratase large subunit (EC 4.2.1.33)	Leu	leucine biosynthesis	+	complete
		Bg0713	MBIN51DC100E_04090	LeuA	2-isopropylmalate synthase (EC 2.3.3.13)	Leu	leucine biosynthesis	+	complete
		Bg0713	MBIN51DC100E_04130	TogB	Oligogalacturonide ABC transporter, solute-binding periplasmic protein	GalAs	oligogalacturonate utilization	+	complete
		Bg0713	MBIN51DC100E_04135	TogMN	Oligogalacturonide ABC transporter, inner membrane permease	GalAs	oligogalacturonate utilization	+	complete
		Bg0713	MBIN51DC100E_04140	TogMN	Oligogalacturonide ABC transporter, inner membrane permease	GalAs	oligogalacturonate utilization	+	complete
		Bg0713	MBIN51DC100E_04150	Pgl	Polygalacturonase (EC 3.2.1.15)	GalAs	oligogalacturonate utilization	+	complete	GH28	Pectin
		Bg0713	MBIN51DC100E_04155	RhiN	Unsaturated rhamnogalacturonyl hydrolase (EC 3.2.1.172)	Rhi	rhamnogalacturonides utilization	+	complete	GH105	Pectin
		Bg0713	MBIN51DC100E_04165						complete	CE8
		Bg0713	MBIN51DC100E_04360	LysC	Aspartokinase (EC 2.7.2.4)	Lys	lysine biosynthesis	+	complete
		Bg0713	MBIN51DC100E_04365	ThrB	Homoserine kinase (EC 2.7.1.39)	Thr	threonine biosynthesis	+	complete
		Bg0713	MBIN51DC100E_04370	Hom	Homoserine dehydrogenase (EC 1.1.1.3)	Thr	threonine biosynthesis	+	complete
		Bg0713	MBIN51DC100E_04370	Hom	Homoserine dehydrogenase (EC 1.1.1.3)	Met	methionine biosynthesis	+	complete
		Bg0713	MBIN51DC100E_04380						complete	GT51	Peptidoglycan
		Bg0713	MBIN51DC100E_04410	UidA	Beta-glucuronidase (EC 3.2.1.31)	GlcAs	glucuronides utilization	+	complete	GH2
		Bg0713	MBIN51DC100E_04415						complete	GH154	Pectin	b-glucuronidase
		Bg0713	MBIN51DC100E_04420	Ugl	Unsaturated glucuronyl hydrolase (EC 3.2.1.-)	Hyl	hyaluronic acid utilization	-	complete	GH88
		Bg0713	MBIN51DC100E_04430	MalF	Maltose/maltodextrin ABC transporter, permease protein MalF	Mal	maltose utilization	+	complete
		Bg0713	MBIN51DC100E_04430	MalF	Maltose/maltodextrin ABC transporter, permease protein MalF	MOS	maltooligosaccharides utilization	+	complete
		Bg0713	MBIN51DC100E_04450						complete	PL33	GAG
		Bg0713	MBIN51DC100E_04490	QueH	Epoxyqueuosine reductase (EC 1.17.99.6) QueH	Q	queuosine, de novo synthesis	-	complete
		Bg0713	MBIN51DC100E_04505	FruAa	PTS system, fructose-specific IIA component (EC 2.7.1.69)	Fru	fructose utilization	+	complete
		Bg0713	MBIN51DC100E_04505	FruAb	PTS system, fructose-specific IIB component (EC 2.7.1.69)	Fru	fructose utilization	+	complete
		Bg0713	MBIN51DC100E_04505	FruAc	PTS system, fructose-specific IIC component (EC 2.7.1.69)	Fru	fructose utilization	+	complete
		Bg0713	MBIN51DC100E_04510	MxmX	Maltodextrin ABC transporter, ATP-binding protein MsmX	Mal	maltose utilization	+	complete
		Bg0713	MBIN51DC100E_04510	MxmX	Maltodextrin ABC transporter, ATP-binding protein MsmX	MOS	maltooligosaccharides utilization	+	complete
		Bg0713	MBIN51DC100E_04520	GalE	UDP-glucose 4-epimerase (EC 5.1.3.2)	Gal	galactose utilization	+	complete
		Bg0713	MBIN51DC100E_04520	GalE	UDP-glucose 4-epimerase (EC 5.1.3.2)	Lac	lactose utilization	-	complete
		Bg0713	MBIN51DC100E_04660	UidB2	Glucuronide permease	GlcAs	glucuronides utilization	+	complete
		Bg0713	MBIN51DC100E_04715						complete	GH89	O-glycan
		Bg0713	MBIN51DC100E_04740	Hex_old	beta-N-acetylglucosaminidase (EC 3.2.1.52)	Chb	chitobiose utilization	-	complete	GH3
		Bg0713	MBIN51DC100E_04740	Hex	beta-N-acetylglucosaminidase (EC 3.2.1.52)	Chb	chitobiose utilization	-	complete	GH3
		Bg0713	MBIN51DC100E_04755						complete	GT2
		Bg0713	MBIN51DC100E_04795						complete	GT26
		Bg0713	MBIN51DC100E_04815						complete	GT6
		Bg0713	MBIN51DC100E_04825						complete	GT2
		Bg0713	MBIN51DC100E_04830						complete	GT11
		Bg0713	MBIN51DC100E_04835						complete	GT4
		Bg0713	MBIN51DC100E_04845						complete	GT4
		Bg0713	MBIN51DC100E_04855						complete	GT4
		Bg0713	MBIN51DC100E_04895	CysK	Cysteine synthase (EC 2.5.1.47)	Cys	cysteine biosynthesis	+	complete
		Bg0713	MBIN51DC100E_04960	KdgK1	2-dehydro-3-deoxygluconokinase (EC 2.7.1.45)	ddGlcA	unsaturated glucuronate utilization	-	complete
		Bg0713	MBIN51DC100E_05030	HisF	Imidazole glycerol phosphate synthase cyclase subunit (EC 4.1.3.-)	His	histidine biosynthesis	+	complete
		Bg0713	MBIN51DC100E_05035	HisH	Imidazole glycerol phosphate synthase amidotransferase subunit (EC 2.4.2.-)	His	histidine biosynthesis	+	complete
		Bg0713	MBIN51DC100E_05050						complete	GT2
		Bg0713	MBIN51DC100E_05060						complete	GT2
		Bg0713	MBIN51DC100E_05125	FruR2	Transcriptional repressor of the fructose operon, DeoR family	Fru	fructose utilization	+	complete
		Bg0713	MBIN51DC100E_05130	FruKi	1-phosphofructokinase (EC 2.7.1.56)	Mtl	mannitol utilization	-	complete
		Bg0713	MBIN51DC100E_05130	FruKi	1-phosphofructokinase (EC 2.7.1.56)	Rtl	ribitol utilization	-	complete
		Bg0713	MBIN51DC100E_05130	FruKi	1-phosphofructokinase (EC 2.7.1.56)	Xlt	xylitol utilization	-	complete
		Bg0713	MBIN51DC100E_05130	FruKi	1-phosphofructokinase (EC 2.7.1.56)	Srl	sorbitol utilization	-	complete
		Bg0713	MBIN51DC100E_05130	FruK	1-phosphofructokinase (EC 2.7.1.56)	Mtl	mannitol utilization	-	complete
		Bg0713	MBIN51DC100E_05130	FruK	1-phosphofructokinase (EC 2.7.1.56)	Rtl	ribitol utilization	-	complete
		Bg0713	MBIN51DC100E_05130	FruK	1-phosphofructokinase (EC 2.7.1.56)	Xlt	xylitol utilization	-	complete
		Bg0713	MBIN51DC100E_05130	FruK	1-phosphofructokinase (EC 2.7.1.56)	Srl	sorbitol utilization	-	complete
		Bg0713	MBIN51DC100E_05135	FruAa	PTS system, fructose-specific IIA component (EC 2.7.1.69)	Fru	fructose utilization	+	complete
		Bg0713	MBIN51DC100E_05135	FruAb	PTS system, fructose-specific IIB component (EC 2.7.1.69)	Fru	fructose utilization	+	complete
		Bg0713	MBIN51DC100E_05135	FruAc	PTS system, fructose-specific IIC component (EC 2.7.1.69)	Fru	fructose utilization	+	complete
		Bg0713	MBIN51DC100E_05240	LDC1	Lysine decarboxylase (EC 4.1.1.18)	Lys_d	lysine degradation	-	complete
		Bg0713	MBIN51DC100E_05255	RbsC	Ribose ABC transport system, permease protein RbsC (TC 3.A.1.2.1)	Rbs	ribose utilization	-	complete
		Bg0713	MBIN51DC100E_05320	BglA	Beta-glucosidase (EC 3.2.1.21)	Bgl	beta-glucosides utilization	+	complete	GH3
		Bg0713	MBIN51DC100E_05330	LacZ	Beta-galactosidase (EC 3.2.1.23)	GOS	galactooligosaccharides utilization	+	complete	GH1
		Bg0713	MBIN51DC100E_05335	UidB2	Glucuronide permease	GlcAs	glucuronides utilization	+	complete
		Bg0713	MBIN51DC100E_05335	RhiT	Rhamnogalacturonide transporter RhiT	Rhi	rhamnogalacturonides utilization	+	complete
		Bg0713	MBIN51DC100E_05340	LacZ	Beta-galactosidase (EC 3.2.1.23)	GOS	galactooligosaccharides utilization	+	complete	GH2
		Bg0713	MBIN51DC100E_05355	MalQ	4-alpha-glucanotransferase (amylomaltase) (EC 2.4.1.25)	Mal	maltose utilization	+	complete	GH77	Starch/glycogen
		Bg0713	MBIN51DC100E_05355	MalQ	4-alpha-glucanotransferase (amylomaltase) (EC 2.4.1.25)	MOS	maltooligosaccharides utilization	+	complete	GH77	Starch/glycogen
		Bg0713	MBIN51DC100E_05410	NagEb	PTS system, N-acetylglucosamine-specific IIB component (EC 2.7.1.69)	GlcNAc	N-acetylglucosamine utilization	+	complete
		Bg0713	MBIN51DC100E_05410	NagEc	PTS system, N-acetylglucosamine-specific IIC component (EC 2.7.1.69)	GlcNAc	N-acetylglucosamine utilization	+	complete
		Bg0713	MBIN51DC100E_05415	NagB	Glucosamine-6-phosphate deaminase (EC 3.5.99.6)	ManNAc	N-acetylmannosamine utilization	-	complete
		Bg0713	MBIN51DC100E_05415	NagB	Glucosamine-6-phosphate deaminase (EC 3.5.99.6)	NANA	N-acetylneuraminate utilization	+	complete
		Bg0713	MBIN51DC100E_05415	NagB	Glucosamine-6-phosphate deaminase (EC 3.5.99.6)	GlcNAc	N-acetylglucosamine utilization	+	complete
		Bg0713	MBIN51DC100E_05415	NagB	Glucosamine-6-phosphate deaminase (EC 3.5.99.6)	Chb	chitobiose utilization	-	complete
		Bg0713	MBIN51DC100E_05415	NagB	Glucosamine-6-phosphate deaminase (EC 3.5.99.6)	Lnb	lacto-N-biose utilization	-	complete
		Bg0713	MBIN51DC100E_05420	NagA1	N-acetylglucosamine-6-phosphate deacetylase (EC 3.5.1.25)	ManNAc	N-acetylmannosamine utilization	-	complete	CE9
		Bg0713	MBIN51DC100E_05420	NagA1	N-acetylglucosamine-6-phosphate deacetylase (EC 3.5.1.25)	NANA	N-acetylneuraminate utilization	+	complete	CE9
		Bg0713	MBIN51DC100E_05420	NagA1	N-acetylglucosamine-6-phosphate deacetylase (EC 3.5.1.25)	GlcNAc	N-acetylglucosamine utilization	+	complete	CE9
		Bg0713	MBIN51DC100E_05420	NagA1	N-acetylglucosamine-6-phosphate deacetylase (EC 3.5.1.25)	Chb	chitobiose utilization	-	complete	CE9
		Bg0713	MBIN51DC100E_05420	NagA1	N-acetylglucosamine-6-phosphate deacetylase (EC 3.5.1.25)	Lnb	lacto-N-biose utilization	-	complete	CE9
		Bg0713	MBIN51DC100E_05420	NagA	N-acetylglucosamine-6-phosphate deacetylase (EC 3.5.1.25)	ManNAc	N-acetylmannosamine utilization	-	complete	CE9
		Bg0713	MBIN51DC100E_05420	NagA	N-acetylglucosamine-6-phosphate deacetylase (EC 3.5.1.25)	NANA	N-acetylneuraminate utilization	+	complete	CE9
		Bg0713	MBIN51DC100E_05420	NagA	N-acetylglucosamine-6-phosphate deacetylase (EC 3.5.1.25)	GlcNAc	N-acetylglucosamine utilization	+	complete	CE9
		Bg0713	MBIN51DC100E_05420	NagA	N-acetylglucosamine-6-phosphate deacetylase (EC 3.5.1.25)	Chb	chitobiose utilization	-	complete	CE9
		Bg0713	MBIN51DC100E_05420	NagA	N-acetylglucosamine-6-phosphate deacetylase (EC 3.5.1.25)	Lnb	lacto-N-biose utilization	-	complete	CE9
		Bg0713	MBIN51DC100E_05480	PflA	Pyruvate formate-lyase (EC 2.3.1.54)	Formate	formate production production	+	complete
		Bg0713	MBIN51DC100E_05485	PflB	Pyruvate formate-lyase activating enzyme (EC 1.97.1.4)	Formate	formate production production	+	complete
		Bg0713	MBIN51DC100E_05510	GlnA3	Glutamine synthetase type I (EC 6.3.1.2)	Gln	glutamine biosynthesis	+	complete
		Bg0713	MBIN51DC100E_05515	GlnN	Glutamine synthetase type III, GlnN (EC 6.3.1.2)	Gln	glutamine biosynthesis	+	complete
		Bg0713	MBIN51DC100E_05535	CobC	Alpha-ribazole-5'-phosphate phosphatase (EC 3.1.3.73)	B12	cobalamin cofactors, de novo synthesis	-	complete
		Bg0713	MBIN51DC100E_05565	UxuM	TRAP-type hexuronate transport system, large permease component	GlcA	glucuronate utilization	+	complete
		Bg0713	MBIN51DC100E_05565	UxuM	TRAP-type hexuronate transport system, large permease component	GalA	galacturonate utilization	+	complete
		Bg0713	MBIN51DC100E_05570	UxuQ	TRAP-type hexuronate transport system, small permease component	GlcA	glucuronate utilization	+	complete
		Bg0713	MBIN51DC100E_05570	UxuQ	TRAP-type hexuronate transport system, small permease component	GalA	galacturonate utilization	+	complete
		Bg0713	MBIN51DC100E_05575	UxuP	TRAP-type hexuronate transport system, periplasmic component	GlcA	glucuronate utilization	+	complete
		Bg0713	MBIN51DC100E_05575	UxuP	TRAP-type hexuronate transport system, periplasmic component	GalA	galacturonate utilization	+	complete
		Bg0713	MBIN51DC100E_05580	AglA	Alpha-glucosidase (EC 3.2.1.20)	Mal	maltose utilization	+	complete	GH31
		Bg0713	MBIN51DC100E_05580	AglA	Alpha-glucosidase (EC 3.2.1.20)	MOS	maltooligosaccharides utilization	+	complete	GH31
		Bg0713	MBIN51DC100E_05745	ArgF1	Ornithine carbamoyltransferase (EC 2.1.3.3)	Arg	arginine biosynthesis	+	complete
		Bg0713	MBIN51DC100E_05750	ArgD	N-acetylornithine aminotransferase (EC 2.6.1.11)	Arg	arginine biosynthesis	+	complete
		Bg0713	MBIN51DC100E_05755	ArgB	N-acetylglutamate kinase (EC 2.7.2.8)	Arg	arginine biosynthesis	+	complete
		Bg0713	MBIN51DC100E_05760	ArgJ	Glutamate N-acetyltransferase (EC 2.3.1.35)	Arg	arginine biosynthesis	+	complete
		Bg0713	MBIN51DC100E_05760	ArgA	N-acetylglutamate synthase (EC 2.3.1.1)	Arg	arginine biosynthesis	+	complete
		Bg0713	MBIN51DC100E_05765	ArgC	N-acetyl-gamma-glutamyl-phosphate reductase (EC 1.2.1.38)	Arg	arginine biosynthesis	+	complete
		Bg0713	MBIN51DC100E_05770	ArgH	Argininosuccinate lyase (EC 4.3.2.1)	Arg	arginine biosynthesis	+	complete
		Bg0713	MBIN51DC100E_05775	ArgG	Argininosuccinate synthase (EC 6.3.4.5)	Arg	arginine biosynthesis	+	complete
		Bg0713	MBIN51DC100E_05860	AroD1	3-dehydroquinate dehydratase I (EC 4.2.1.10)	Chor	chorismate biosynthesis	+	complete
		Bg0713	MBIN51DC100E_05925	CoaX	Pantothenate kinase type III, CoaX-like (EC 2.7.1.33)	B5	coenzyme A, de novo synthesis	-	complete
		Bg0713	MBIN51DC100E_05975	Gdh1	NADP-specific glutamate dehydrogenase (EC 1.4.1.4)	Glu	glutamate biosynthesis	+	complete
		Bg0713	MBIN51DC100E_06000	BglA	Beta-glucosidase (EC 3.2.1.21)	Bgl	beta-glucosides utilization	+	complete	GH3
		Bg0713	MBIN51DC100E_06020	MetA	Homoserine O-succinyltransferase (EC 2.3.1.46)	Met	methionine biosynthesis	+	complete
		Bg0713	MBIN51DC100E_06025						complete	GT2
		Bg0713	MBIN51DC100E_06105						complete	GT28	Peptidoglycan
		Bg0713	MBIN51DC100E_06270	MetY	O-succinylhomoserine sulfhydrylase (EC 2.5.1.48)	Met	methionine biosynthesis	+	complete
		Bg0713	MBIN51DC100E_06275	GalE	UDP-glucose 4-epimerase (EC 5.1.3.2)	Gal	galactose utilization	+	complete
		Bg0713	MBIN51DC100E_06275	GalE	UDP-glucose 4-epimerase (EC 5.1.3.2)	Lac	lactose utilization	-	complete
		Bg0713	MBIN51DC100E_06310						complete	CE6
		Bg0713	MBIN51DC100E_06325	Pgl	Polygalacturonase (EC 3.2.1.15)	GalAs	oligogalacturonate utilization	+	complete	GH28	Pectin
		Bg0713	MBIN51DC100E_06330	RhaM1	L-rhamnose mutarotase (EC 5.1.3.n3)	Rha	rhamnose utilization	-	complete
		Bg0713	MBIN51DC100E_06335	RhiN	Unsaturated rhamnogalacturonyl hydrolase (EC 3.2.1.172)	Rhi	rhamnogalacturonides utilization	+	complete	GH105	Pectin
		Bg0713	MBIN51DC100E_06350	YesX	Rhamnogalacturonan endolyase (EC 4.2.2.23)	Rhi	rhamnogalacturonides utilization	+	complete	PL11-CE12
		Bg0713	MBIN51DC100E_06355	RhiL	Putatuve rhamnogalacturonides ABC transporter, substrate-binding protein	Rhi	rhamnogalacturonides utilization	+	complete
		Bg0713	MBIN51DC100E_06360	RhiG	Putatuve rhamnogalacturonides ABC transporter, permease component 2	Rhi	rhamnogalacturonides utilization	+	complete
		Bg0713	MBIN51DC100E_06365	RhiF	Putatuve rhamnogalacturonides ABC transporter, permease component 1	Rhi	rhamnogalacturonides utilization	+	complete
		Bg0713	MBIN51DC100E_06370	LacZ	Beta-galactosidase (EC 3.2.1.23)	GOS	galactooligosaccharides utilization	+	complete	GH2
		Bg0713	MBIN51DC100E_06385						complete	GH106	Pectin	a-rhamnose
		Bg0713	MBIN51DC100E_06405	ManA	Mannose-6-phosphate isomerase (EC 5.3.1.8)	Man	mannose utilization	-	complete
		Bg0713	MBIN51DC100E_06410	ManB	Phosphomannomutase (EC 5.4.2.8)	Man	mannose utilization	-	complete
		Bg0713	MBIN51DC100E_06530	Bgl3	Beta-glucosidase, GH3	Bgl	beta-glucosides utilization	+	complete	GH3
		Bg0713	MBIN51DC100E_06530	Bgl3	Beta-glucosidase, GH3	Bgl	beta-glucosides utilization	+	complete	GH3
		Bg0713	MBIN51DC100E_06530	Bgl3	Beta-glucosidase, GH3	Bgl	beta-glucosides utilization	+	complete	GH3
		Bg0713	MBIN51DC100E_06535	BglA	Beta-glucosidase (EC 3.2.1.21)	Bgl	beta-glucosides utilization	+	complete	GH3
		Bg0713	MBIN51DC100E_06535	Bgl3	Beta-glucosidase, GH3	Bgl	beta-glucosides utilization	+	complete	GH3
		Bg0713	MBIN51DC100E_06535	Bgl3	Beta-glucosidase, GH3	Bgl	beta-glucosides utilization	+	complete	GH3
		Bg0713	MBIN51DC100E_06535	Bgl3	Beta-glucosidase, GH3	Bgl	beta-glucosides utilization	+	complete	GH3
		Bg0713	MBIN51DC100E_06540	BglA2	beta-glucosidase (EC 3.2.1.21)	Bgl	beta-glucosides utilization	+	complete	GH3
		Bg0713	MBIN51DC100E_06545	BglA	Beta-glucosidase (EC 3.2.1.21)	Bgl	beta-glucosides utilization	+	complete	GH3
		Bg0713	MBIN51DC100E_06550	BglA	Beta-glucosidase (EC 3.2.1.21)	Bgl	beta-glucosides utilization	+	complete
		Bg0713	MBIN51DC100E_06690	ProA	Gamma-glutamyl phosphate reductase (EC 1.2.1.41)	Pro	proline biosynthesis	+	complete
		Bg0713	MBIN51DC100E_06695	ProB	Glutamate 5-kinase (EC 2.7.2.11)	Pro	proline biosynthesis	+	complete
		Bg0713	MBIN51DC100E_06700	ProC	Pyrroline-5-carboxylate reductase (EC 1.5.1.2)	Pro	proline biosynthesis	+	complete
		Bg0713	MBIN51DC100E_06730	DapL	L,L-diaminopimelate aminotransferase (EC 2.6.1.83)	Lys	lysine biosynthesis	+	complete
		Bg0713	MBIN51DC100E_06835	LdhA-D	D-lactate dehydrogenase (EC 1.1.1.28)	D-Lactate	D-lactate production production	+	complete
		Bg0713	MBIN51DC100E_06875	GalK	Galactokinase (EC 2.7.1.6)	Gal	galactose utilization	+	complete
		Bg0713	MBIN51DC100E_06875	GalK	Galactokinase (EC 2.7.1.6)	Lac	lactose utilization	-	complete
		Bg0713	MBIN51DC100E_06880	CoaX	Pantothenate kinase type III, CoaX-like (EC 2.7.1.33)	B5	coenzyme A, de novo synthesis	-	complete
		Bg0713	MBIN51DC100E_06885	CoaC	Phosphopantothenoylcysteine decarboxylase (EC 4.1.1.36)	B5	coenzyme A, de novo synthesis	-	complete
		Bg0713	MBIN51DC100E_06885	CoaB	Phosphopantothenoylcysteine synthetase (EC 6.3.2.5)	B5	coenzyme A, de novo synthesis	-	complete
		Bg0713	MBIN51DC100E_06950	ManA	Mannose-6-phosphate isomerase (EC 5.3.1.8)	Man	mannose utilization	-	complete
		Bg0713	MBIN51DC100E_07035						complete	GT4
		Bg0713	MBIN51DC100E_07040						complete	GT2
		Bg0713	MBIN51DC100E_07050						complete	GT4
		Bg0713	MBIN51DC100E_07055						complete	GT2
		Bg0713	MBIN51DC100E_07060						complete	GT2
		Bg0713	MBIN51DC100E_07065						complete	GT2
		Bg0713	MBIN51DC100E_07070						complete	GT4
		Bg0713	MBIN51DC100E_07075						complete	GT2
		Bg0713	MBIN51DC100E_07095	LysA	Diaminopimelate decarboxylase (EC 4.1.1.20)	Lys	lysine biosynthesis	+	complete
		Bg0713	MBIN51DC100E_07170						complete	GT2
		Bg0713	MBIN51DC100E_07180						complete	GT2
		Bg0713	MBIN51DC100E_07185						complete	GT2
		Bg0713	MBIN51DC100E_07200						complete	GT6
		Bg0713	MBIN51DC100E_07310	Bcd	Butyryl-CoA dehydrogenase (EC 1.3.99.2)	Butyrate	butyrate production production	+	complete
		Bg0713	MBIN51DC100E_07315	EtfB2	Electron bifurcating butyryl-CoA dehydrogenase, electron transfer flavoprotein beta	Butyrate	butyrate production production	+	complete
		Bg0713	MBIN51DC100E_07320	EtfA2	Electron bifurcating butyryl-CoA dehydrogenase, electron transfer flavoprotein alpha	Butyrate	butyrate production production	+	complete
		Bg0713	MBIN51DC100E_07365						complete	GT4
		Bg0713	MBIN51DC100E_07370						complete	GT2
		Bg0713	MBIN51DC100E_07485	Hex_old	beta-N-acetylglucosaminidase (EC 3.2.1.52)	Chb	chitobiose utilization	-	complete	GH3
		Bg0713	MBIN51DC100E_07485	Hex	beta-N-acetylglucosaminidase (EC 3.2.1.52)	Chb	chitobiose utilization	-	complete	GH3
		Bg0713	MBIN51DC100E_07490						complete	GT4
		Bg0713	MBIN51DC100E_07505	ManB	Phosphomannomutase (EC 5.4.2.8)	Man	mannose utilization	-	complete
		Bg0713	MBIN51DC100E_07530						complete	GT2
		Bg0713	MBIN51DC100E_07640						complete	CBM32
		Bg0713	MBIN51DC100E_07735						complete	GT2
		Bg0713	MBIN51DC100E_07795	HisG	ATP phosphoribosyltransferase (EC 2.4.2.17)	His	histidine biosynthesis	+	complete
		Bg0713	MBIN51DC100E_07795	HisZ	ATP phosphoribosyltransferase regulatory subunit (EC 2.4.2.17)	His	histidine biosynthesis	+	complete
		Bg0713	MBIN51DC100E_07800	HisD	Histidinol dehydrogenase (EC 1.1.1.23)	His	histidine biosynthesis	+	complete
		Bg0713	MBIN51DC100E_07810	HisC	Histidinol-phosphate aminotransferase (EC 2.6.1.9)	His	histidine biosynthesis	+	complete
		Bg0713	MBIN51DC100E_07815	HisH	Imidazole glycerol phosphate synthase amidotransferase subunit (EC 2.4.2.-)	His	histidine biosynthesis	+	complete
		Bg0713	MBIN51DC100E_07820	HisA	Phosphoribosylformimino-5-aminoimidazole carboxamide ribotide isomerase (EC 5.3.1.16)	His	histidine biosynthesis	+	complete
		Bg0713	MBIN51DC100E_07825	HisF	Imidazole glycerol phosphate synthase cyclase subunit (EC 4.1.3.-)	His	histidine biosynthesis	+	complete
		Bg0713	MBIN51DC100E_07830	HisI	Phosphoribosyl-AMP cyclohydrolase (EC 3.5.4.19)	His	histidine biosynthesis	+	complete
		Bg0713	MBIN51DC100E_07830	HisE	Phosphoribosyl-ATP pyrophosphatase (EC 3.6.1.31)	His	histidine biosynthesis	+	complete
		Bg0713	MBIN51DC100E_07875	ArgF1	Ornithine carbamoyltransferase (EC 2.1.3.3)	Arg	arginine biosynthesis	+	complete
		Bg0713	MBIN51DC100E_08005	GltD	Glutamate synthase [NADPH] small chain (EC 1.4.1.13)	Glu	glutamate biosynthesis	+	complete
		Bg0713	MBIN51DC100E_08015	IlvE	Branched-chain amino acid aminotransferase (EC 2.6.1.42)	Ile	isoleucine biosynthesis	+	complete
		Bg0713	MBIN51DC100E_08015	IlvE	Branched-chain amino acid aminotransferase (EC 2.6.1.42)	Leu	leucine biosynthesis	+	complete
		Bg0713	MBIN51DC100E_08015	IlvE	Branched-chain amino acid aminotransferase (EC 2.6.1.42)	Val	valine biosynthesis	+	complete
		Bg0713	MBIN51DC100E_08030	NanK	N-acetylmannosamine kinase (EC 2.7.1.60)	ManNAc	N-acetylmannosamine utilization	-	complete
		Bg0713	MBIN51DC100E_08030	NanK	N-acetylmannosamine kinase (EC 2.7.1.60)	NANA	N-acetylneuraminate utilization	+	complete
		Bg0713	MBIN51DC100E_08035	NanE1	N-acetylmannosamine-6-phosphate 2-epimerase (EC 5.1.3.9)	ManNAc	N-acetylmannosamine utilization	-	complete
		Bg0713	MBIN51DC100E_08035	NanE1	N-acetylmannosamine-6-phosphate 2-epimerase (EC 5.1.3.9)	NANA	N-acetylneuraminate utilization	+	complete
		Bg0713	MBIN51DC100E_08040	YjgK	Putative sugar isomerase involved in processing of exogenous sialic acid	NANA	N-acetylneuraminate utilization	+	complete
		Bg0713	MBIN51DC100E_08045	NanA	N-acetylneuraminate lyase (EC 4.1.3.3)	NANA	N-acetylneuraminate utilization	+	complete
		Bg0713	MBIN51DC100E_08080						complete	CBM13
		Bg0713	MBIN51DC100E_08140	MnnA1	Alpha-mannosidase (EC 3.2.1.24)	bMnOS	Beta-mannooligosaccharides utilization	-	complete	GH38	a-mannose
		Bg0713	MBIN51DC100E_08160	RhiN	Unsaturated rhamnogalacturonyl hydrolase (EC 3.2.1.172)	Rhi	rhamnogalacturonides utilization	+	complete	GH105	Pectin
		Bg0713	MBIN51DC100E_08170	GlcK	Glucokinase (EC 2.7.1.2)	Glc	glucose utilization	+	complete
		Bg0713	MBIN51DC100E_08180	ManA	Mannose-6-phosphate isomerase (EC 5.3.1.8)	Man	mannose utilization	-	complete
		Bg0713	MBIN51DC100E_08195	Hbd	3-hydroxybutyryl-CoA dehydrogenase (EC 1.1.1.157)	Butyrate	butyrate production production	+	complete
		Bg0713	MBIN51DC100E_08200	Crt	3-hydroxybutyryl-CoA dehydratase (EC 4.2.1.55)	Butyrate	butyrate production production	+	complete
		Bg0713	MBIN51DC100E_08205	Thl	3-ketoacyl-CoA thiolase (EC 2.3.1.16)	Butyrate	butyrate production production	+	complete
		Bg0713	MBIN51DC100E_08210	CoaD	Phosphopantetheine adenylyltransferase (EC 2.7.7.3)	B5	coenzyme A, de novo synthesis	-	complete
		Bg0713	MBIN51DC100E_08215	Ptb	Phosphate butyryltransferase (EC 2.3.1.19)	Butyrate	butyrate production production	+	complete
		Bg0713	MBIN51DC100E_08220	Buk	Butyrate kinase (EC 2.7.2.7)	Butyrate	butyrate production production	+	complete
		Bg0713	MBIN51DC100E_08355	NadD	Nicotinate-nucleotide adenylyltransferase (EC 2.7.7.18)	B3	NAD(P) cofactors, de novo synthesis	-	complete
		Bg0713	MBIN51DC100E_08420	AsnB1	Asparagine synthetase [glutamine-hydrolyzing] (EC 6.3.5.4)	Asn	asparagine biosynthesis	+	complete
		Bg0713	MBIN51DC100E_08475	FucO	Lactaldehyde reductase (EC 1.1.1.77)	Fuc	fucose utilization	-	complete
		Bg0713	MBIN51DC100E_08475	FucO	Lactaldehyde reductase (EC 1.1.1.77)	Fuc	fucose utilization	-	complete
		Bg0713	MBIN51DC100E_08500	AsnB1	Asparagine synthetase [glutamine-hydrolyzing] (EC 6.3.5.4)	Asn	asparagine biosynthesis	+	complete
		Bg0713	MBIN51DC100E_08515						complete	CBM48-GH13_9
		Bg0713	MBIN51DC100E_08530	KduI2	predicted 4-deoxy-L-threo-5-hexosulose-uronate ketol-isomerase (EC 5.3.1.17)	ddGlcA	unsaturated glucuronate utilization	-	complete
		Bg0713	MBIN51DC100E_08715	AspC1	Aspartate transaminase (EC 2.6.1.1)	Asp	aspartate biosynthesis	+	complete
		Bg0713	MBIN51DC100E_08805	MmdC	Biotin carboxyl carrier protein => methylmalonyl-CoA decarboxylase	Propionate	propionate production production	-	complete
		Bg0713	MBIN51DC100E_08890	LysA	Diaminopimelate decarboxylase (EC 4.1.1.20)	Lys	lysine biosynthesis	+	complete
		Bg0713	MBIN51DC100E_08910	MetH	5-methyltetrahydrofolate--homocysteine methyltransferase (EC 2.1.1.13)	Met	methionine biosynthesis	+	complete
		Bg0713	MBIN51DC100E_08915	MetH4	Methionine synthase activation domain (EC 2.1.1.13)	Met	methionine biosynthesis	+	complete
		Bg0713	MBIN51DC100E_08920	MetF	5,10-methylenetetrahydrofolate reductase (EC 1.5.1.20)	Met	methionine biosynthesis	+	complete
		Bg0713	MBIN51DC100E_09120	LacZ	Beta-galactosidase (EC 3.2.1.23)	GOS	galactooligosaccharides utilization	+	complete	GH2
		Bg0713	MBIN51DC100E_09125	BglA	Beta-glucosidase (EC 3.2.1.21)	Bgl	beta-glucosides utilization	+	complete	GH3
		Bg0713	MBIN51DC100E_09130	BgaT	Predicted beta-galactoside symporter, MFS family	GOS	galactooligosaccharides utilization	+	complete
		Bg0713	MBIN51DC100E_09170						complete	GH25	Peptidoglycan
		Bg0713	MBIN51DC100E_09180						complete	GT2
		Bg0713	MBIN51DC100E_09205	KduD	2-deoxy-D-gluconate 3-dehydrogenase (EC 1.1.1.125)	ddGlcA	unsaturated glucuronate utilization	-	complete
		Bg0713	MBIN51DC100E_09215	UxaA	Altronate dehydratase (EC 4.2.1.7)	GlcA	glucuronate utilization	+	complete
		Bg0713	MBIN51DC100E_09215	UxaA	Altronate dehydratase (EC 4.2.1.7)	GalA	galacturonate utilization	+	complete
		Bg0713	MBIN51DC100E_09215	UxaA	Altronate dehydratase (EC 4.2.1.7)	GalAs	oligogalacturonate utilization	+	complete
		Bg0713	MBIN51DC100E_09215	UxaA	Altronate dehydratase (EC 4.2.1.7)	GlcAs	glucuronides utilization	+	complete
		Bg0713	MBIN51DC100E_09220	UxaB	Altronate oxidoreductase (EC 1.1.1.58)	GlcA	glucuronate utilization	+	complete
		Bg0713	MBIN51DC100E_09220	UxaB	Altronate oxidoreductase (EC 1.1.1.58)	GalA	galacturonate utilization	+	complete
		Bg0713	MBIN51DC100E_09220	UxaB	Altronate oxidoreductase (EC 1.1.1.58)	GalAs	oligogalacturonate utilization	+	complete
		Bg0713	MBIN51DC100E_09220	UxaB	Altronate oxidoreductase (EC 1.1.1.58)	GlcAs	glucuronides utilization	+	complete
		Bg0713	MBIN51DC100E_09225	UxaC	Uronate isomerase (EC 5.3.1.12)	GlcA	glucuronate utilization	+	complete
		Bg0713	MBIN51DC100E_09225	UxaC	Uronate isomerase (EC 5.3.1.12)	GalA	galacturonate utilization	+	complete
		Bg0713	MBIN51DC100E_09225	UxaC	Uronate isomerase (EC 5.3.1.12)	GalAs	oligogalacturonate utilization	+	complete
		Bg0713	MBIN51DC100E_09225	UxaC	Uronate isomerase (EC 5.3.1.12)	GlcAs	glucuronides utilization	+	complete
		Bg0713	MBIN51DC100E_09250	GlyB	Low-specificity L-threonine aldolase (EC 4.1.2.48)	Gly	glycine biosynthesis	+	complete
		Bg0713	MBIN51DC100E_09275	BglFa	PTS system, beta-glucoside-specific IIA component (EC 2.7.1.69)	Bgl	beta-glucosides utilization	+	complete
		Bg0713	MBIN51DC100E_09275	BglFb	PTS system, beta-glucoside-specific IIB component (EC 2.7.1.69)	Bgl	beta-glucosides utilization	+	complete
		Bg0713	MBIN51DC100E_09275	BglFc	PTS system, beta-glucoside-specific IIC component (EC 2.7.1.69)	Bgl	beta-glucosides utilization	+	complete
		Bg0713	MBIN51DC100E_09290						complete	GT4
		Bg0713	MBIN51DC100E_09295						complete	GT4
		Bg0713	MBIN51DC100E_09340	LldD	L-lactate dehydrogenase (EC 1.1.2.3)	Lac_ut	lactate utilization	-	complete
		Bg0713	MBIN51DC100E_09395						complete	GT2
		Bg0713	MBIN51DC100E_09400	GalE	UDP-glucose 4-epimerase (EC 5.1.3.2)	Gal	galactose utilization	+	complete
		Bg0713	MBIN51DC100E_09400	GalE	UDP-glucose 4-epimerase (EC 5.1.3.2)	Lac	lactose utilization	-	complete
		Bg0713	MBIN51DC100E_09615						complete	GT2
		Bg0713	MBIN51DC100E_09645	AspC	Aspartate aminotransferase (EC 2.6.1.1)	Asp	aspartate biosynthesis	+	complete
		Bg0713	MBIN51DC100E_09675						complete	GT2
		Bg0713	MBIN51DC100E_09755	XynB	Beta-xylosidase (EC 3.2.1.37)	XOS	xylooligosaccharides utilization	-	partial
		Bg0713	MBIN51DC100E_09763	KduD	2-deoxy-D-gluconate 3-dehydrogenase (EC 1.1.1.125)	ddGlcA	unsaturated glucuronate utilization	-	partial
		Bg0713	MBIN51DC100E_09770	AsnB1	Asparagine synthetase [glutamine-hydrolyzing] (EC 6.3.5.4)	Asn	asparagine biosynthesis	+	partial
		Bg0713	MBIN51DC100E_09776	Bcd	Butyryl-CoA dehydrogenase (EC 1.3.99.2)	Butyrate	butyrate production production	+	partial
		Bg0713	MBIN51DC100E_09780	HisJ1	Histidinol-phosphatase (EC 3.1.3.15)	His	histidine biosynthesis	+	partial
		Bg0713	MBIN51DC100E_09784	NanA	N-acetylneuraminate lyase (EC 4.1.3.3)	NANA	N-acetylneuraminate utilization	+	partial
		Bg0713	MBIN51DC100E_09788	Bcd	Butyryl-CoA dehydrogenase (EC 1.3.99.2)	Butyrate	butyrate production production	+	partial
		Bg0713	MBIN51DC100E_09790	AsnB1	Asparagine synthetase [glutamine-hydrolyzing] (EC 6.3.5.4)	Asn	asparagine biosynthesis	+	partial
		Bg0713	MBIN51DC100E_09796	RamA	alpha-L-rhamnosidase (EC 3.2.1.40)	Rhi	rhamnogalacturonides utilization	+	partial
		Bg0713	MBIN51DC100E_09800	KduD	2-deoxy-D-gluconate 3-dehydrogenase (EC 1.1.1.125)	ddGlcA	unsaturated glucuronate utilization	-	partial
		Bg0511	MBIN240110B9_00465	SerA	D-3-phosphoglycerate dehydrogenase (EC 1.1.1.95)	Ser	serine biosynthesis	+	complete
		Bg0511	MBIN240110B9_00470	GalM	Aldose 1-epimerase (EC 5.1.3.3)	Mal	maltose utilization	+	complete
		Bg0511	MBIN240110B9_00470	GalM	Aldose 1-epimerase (EC 5.1.3.3)	MOS	maltooligosaccharides utilization	+	complete
		Bg0511	MBIN240110B9_00640	BfrA2	Exo-beta-fructofuranosidase, GH32	FOS	fructooligosaccharides utilization	+	complete	GH32	Sucrose/fructan
		Bg0511	MBIN240110B9_00660	ADH	Alcohol dehydrogenase (EC 1.1.1.1)	Ethanol	ethanol production production	+	complete
		Bg0511	MBIN240110B9_00665	PdxA	4-hydroxythreonine-4-phosphate dehydrogenase (EC 1.1.1.262)	B6	PLP/PMP cofactors, de novo synthesis	+	complete
		Bg0511	MBIN240110B9_00675	DapA	4-hydroxy-tetrahydrodipicolinate synthase (EC 4.3.3.7)	Lys	lysine biosynthesis	+	complete
		Bg0511	MBIN240110B9_00680	SerA	D-3-phosphoglycerate dehydrogenase (EC 1.1.1.95)	Ser	serine biosynthesis	+	complete
		Bg0511	MBIN240110B9_00700	MetE2	Methionine synthase II (cobalamin-independent)	Met	methionine biosynthesis	+	complete
		Bg0511	MBIN240110B9_00725	CysE	Serine acetyltransferase (EC 2.3.1.30)	Cys	cysteine biosynthesis	+	complete
		Bg0511	MBIN240110B9_00775	MelB	Melibiose carrier protein, Na+/melibiose symporter	Mel	melibiose utilization	+	complete
		Bg0511	MBIN240110B9_00890	LeuA	2-isopropylmalate synthase (EC 2.3.3.13)	Leu	leucine biosynthesis	+	complete
		Bg0511	MBIN240110B9_00895	LdhA-L	L-lactate dehydrogenase (EC 1.1.1.27)	L-Lactate	L-lactate production production	+	complete
		Bg0511	MBIN240110B9_00905	AspC	Aspartate aminotransferase (EC 2.6.1.1)	Asp	aspartate biosynthesis	+	complete
		Bg0511	MBIN240110B9_00955	PdxT	Pyridoxal 5'-phosphate synthase (glutamine hydrolyzing), glutaminase subunit (EC 4.3.3.6)	B6	PLP/PMP cofactors, de novo synthesis	+	complete
		Bg0511	MBIN240110B9_00960	PdxS	Pyridoxal 5'-phosphate synthase (glutamine hydrolyzing), synthase subunit (EC 4.3.3.6)	B6	PLP/PMP cofactors, de novo synthesis	+	complete
		Bg0511	MBIN240110B9_01035						complete	GT2
		Bg0511	MBIN240110B9_01040	GlcK	Glucokinase (EC 2.7.1.2)	Glc	glucose utilization	+	complete
		Bg0511	MBIN240110B9_01065	NagB	Glucosamine-6-phosphate deaminase (EC 3.5.99.6)	ManNAc	N-acetylmannosamine utilization	-	complete
		Bg0511	MBIN240110B9_01065	NagB	Glucosamine-6-phosphate deaminase (EC 3.5.99.6)	NANA	N-acetylneuraminate utilization	-	complete
		Bg0511	MBIN240110B9_01065	NagB	Glucosamine-6-phosphate deaminase (EC 3.5.99.6)	GlcNAc	N-acetylglucosamine utilization	+	complete
		Bg0511	MBIN240110B9_01065	NagB	Glucosamine-6-phosphate deaminase (EC 3.5.99.6)	Chb	chitobiose utilization	-	complete
		Bg0511	MBIN240110B9_01065	NagB	Glucosamine-6-phosphate deaminase (EC 3.5.99.6)	Lnb	lacto-N-biose utilization	-	complete
		Bg0511	MBIN240110B9_01070	NagA1	N-acetylglucosamine-6-phosphate deacetylase (EC 3.5.1.25)	ManNAc	N-acetylmannosamine utilization	-	complete	CE9
		Bg0511	MBIN240110B9_01070	NagA1	N-acetylglucosamine-6-phosphate deacetylase (EC 3.5.1.25)	NANA	N-acetylneuraminate utilization	-	complete	CE9
		Bg0511	MBIN240110B9_01070	NagA1	N-acetylglucosamine-6-phosphate deacetylase (EC 3.5.1.25)	GlcNAc	N-acetylglucosamine utilization	+	complete	CE9
		Bg0511	MBIN240110B9_01070	NagA1	N-acetylglucosamine-6-phosphate deacetylase (EC 3.5.1.25)	Chb	chitobiose utilization	-	complete	CE9
		Bg0511	MBIN240110B9_01070	NagA1	N-acetylglucosamine-6-phosphate deacetylase (EC 3.5.1.25)	Lnb	lacto-N-biose utilization	-	complete	CE9
		Bg0511	MBIN240110B9_01070	NagA	N-acetylglucosamine-6-phosphate deacetylase (EC 3.5.1.25)	ManNAc	N-acetylmannosamine utilization	-	complete	CE9
		Bg0511	MBIN240110B9_01070	NagA	N-acetylglucosamine-6-phosphate deacetylase (EC 3.5.1.25)	NANA	N-acetylneuraminate utilization	-	complete	CE9
		Bg0511	MBIN240110B9_01070	NagA	N-acetylglucosamine-6-phosphate deacetylase (EC 3.5.1.25)	GlcNAc	N-acetylglucosamine utilization	+	complete	CE9
		Bg0511	MBIN240110B9_01070	NagA	N-acetylglucosamine-6-phosphate deacetylase (EC 3.5.1.25)	Chb	chitobiose utilization	-	complete	CE9
		Bg0511	MBIN240110B9_01070	NagA	N-acetylglucosamine-6-phosphate deacetylase (EC 3.5.1.25)	Lnb	lacto-N-biose utilization	-	complete	CE9
		Bg0511	MBIN240110B9_01075	NagEa	PTS system, N-acetylglucosamine-specific IIA component (EC 2.7.1.69)	GlcNAc	N-acetylglucosamine utilization	+	complete
		Bg0511	MBIN240110B9_01080	NagEb	PTS system, N-acetylglucosamine-specific IIB component (EC 2.7.1.69)	GlcNAc	N-acetylglucosamine utilization	+	complete
		Bg0511	MBIN240110B9_01080	NagEc	PTS system, N-acetylglucosamine-specific IIC component (EC 2.7.1.69)	GlcNAc	N-acetylglucosamine utilization	+	complete
		Bg0511	MBIN240110B9_01100	NagEa	PTS system, N-acetylglucosamine-specific IIA component (EC 2.7.1.69)	GlcNAc	N-acetylglucosamine utilization	+	complete
		Bg0511	MBIN240110B9_01395	But	Butyryl-CoA:acetate CoA-transferase (EC 2.8.3.8)	Butyrate	butyrate production production	+	complete
		Bg0511	MBIN240110B9_01400						complete	GT2
		Bg0511	MBIN240110B9_01485	FruR2	Transcriptional repressor of the fructose operon, DeoR family	Fru	fructose utilization	+	complete
		Bg0511	MBIN240110B9_01490	FruKi	1-phosphofructokinase (EC 2.7.1.56)	Mtl	mannitol utilization	-	complete
		Bg0511	MBIN240110B9_01490	FruKi	1-phosphofructokinase (EC 2.7.1.56)	Rtl	ribitol utilization	-	complete
		Bg0511	MBIN240110B9_01490	FruKi	1-phosphofructokinase (EC 2.7.1.56)	Xlt	xylitol utilization	-	complete
		Bg0511	MBIN240110B9_01490	FruKi	1-phosphofructokinase (EC 2.7.1.56)	Srl	sorbitol utilization	+	complete
		Bg0511	MBIN240110B9_01490	FruK	1-phosphofructokinase (EC 2.7.1.56)	Mtl	mannitol utilization	-	complete
		Bg0511	MBIN240110B9_01490	FruK	1-phosphofructokinase (EC 2.7.1.56)	Rtl	ribitol utilization	-	complete
		Bg0511	MBIN240110B9_01490	FruK	1-phosphofructokinase (EC 2.7.1.56)	Xlt	xylitol utilization	-	complete
		Bg0511	MBIN240110B9_01490	FruK	1-phosphofructokinase (EC 2.7.1.56)	Srl	sorbitol utilization	+	complete
		Bg0511	MBIN240110B9_01495	FruAa	PTS system, fructose-specific IIA component (EC 2.7.1.69)	Fru	fructose utilization	+	complete
		Bg0511	MBIN240110B9_01495	FruAb	PTS system, fructose-specific IIB component (EC 2.7.1.69)	Fru	fructose utilization	+	complete
		Bg0511	MBIN240110B9_01495	FruAc	PTS system, fructose-specific IIC component (EC 2.7.1.69)	Fru	fructose utilization	+	complete
		Bg0511	MBIN240110B9_01535						complete	CBM48-GH13_9
		Bg0511	MBIN240110B9_01565						complete	GH18	Chitin/chitosan
		Bg0511	MBIN240110B9_01675						complete	GT28	Peptidoglycan
		Bg0511	MBIN240110B9_01690	ArgF1	Ornithine carbamoyltransferase (EC 2.1.3.3)	Arg	arginine biosynthesis	+	complete
		Bg0511	MBIN240110B9_01705	CoaX	Pantothenate kinase type III, CoaX-like (EC 2.7.1.33)	B5	coenzyme A, de novo synthesis	-	complete
		Bg0511	MBIN240110B9_01745	Gdh1	NADP-specific glutamate dehydrogenase (EC 1.4.1.4)	Glu	glutamate biosynthesis	+	complete
		Bg0511	MBIN240110B9_01795						complete	GH73-DOC
		Bg0511	MBIN240110B9_01915	MxmX	Maltodextrin ABC transporter, ATP-binding protein MsmX	Mal	maltose utilization	+	complete
		Bg0511	MBIN240110B9_01915	MxmX	Maltodextrin ABC transporter, ATP-binding protein MsmX	MOS	maltooligosaccharides utilization	+	complete
		Bg0511	MBIN240110B9_01955	GltB	Glutamate synthase [NADPH] large chain (EC 1.4.1.13)	Glu	glutamate biosynthesis	+	complete
		Bg0511	MBIN240110B9_01960	GltD	Glutamate synthase [NADPH] small chain (EC 1.4.1.13)	Glu	glutamate biosynthesis	+	complete
		Bg0511	MBIN240110B9_02270	ArgJ	Glutamate N-acetyltransferase (EC 2.3.1.35)	Arg	arginine biosynthesis	+	complete
		Bg0511	MBIN240110B9_02270	ArgA	N-acetylglutamate synthase (EC 2.3.1.1)	Arg	arginine biosynthesis	+	complete
		Bg0511	MBIN240110B9_02280	ProC	Pyrroline-5-carboxylate reductase (EC 1.5.1.2)	Pro	proline biosynthesis	+	complete
		Bg0511	MBIN240110B9_02400	CysK	Cysteine synthase (EC 2.5.1.47)	Cys	cysteine biosynthesis	+	complete
		Bg0511	MBIN240110B9_02510	ScrX2	Predicted sucrose ABC transporter, membrane-spanning permease protein	Scr	sucrose utilization	-	complete
		Bg0511	MBIN240110B9_02515	ScrX2	Predicted sucrose ABC transporter, membrane-spanning permease protein	Scr	sucrose utilization	-	complete
		Bg0511	MBIN240110B9_02520	ScrZ2	Predicted sucrose ABC transporter, substrate-binding protein	Scr	sucrose utilization	-	complete
		Bg0511	MBIN240110B9_02525	ScrB2	Sucrose-6-phosphate hydrolase (EC 3.2.1.26)	Scr	sucrose utilization	-	complete	GH32	Sucrose/fructan
		Bg0511	MBIN240110B9_02530	ScrR	Sucrose operon repressor ScrR, LacI family	Scr	sucrose utilization	-	complete
		Bg0511	MBIN240110B9_02575	Crt	3-hydroxybutyryl-CoA dehydratase (EC 4.2.1.55)	Butyrate	butyrate production production	+	complete
		Bg0511	MBIN240110B9_02590	NplT	Neopullulanase (EC 3.2.1.135)	Mal	maltose utilization	+	complete	GH13	Starch/glycogen
		Bg0511	MBIN240110B9_02590	NplT	Neopullulanase (EC 3.2.1.135)	MOS	maltooligosaccharides utilization	+	complete	GH13	Starch/glycogen
		Bg0511	MBIN240110B9_02630						complete	GH53	Pectin
		Bg0511	MBIN240110B9_02745	HisC	Histidinol-phosphate aminotransferase (EC 2.6.1.9)	His	histidine biosynthesis	+	complete
		Bg0511	MBIN240110B9_02755	GalT	Galactose-1-phosphate uridylyltransferase (EC 2.7.7.10)	Gal	galactose utilization	+	complete
		Bg0511	MBIN240110B9_02755	GalT	Galactose-1-phosphate uridylyltransferase (EC 2.7.7.10)	Lac	lactose utilization	+	complete
		Bg0511	MBIN240110B9_02760	GalK	Galactokinase (EC 2.7.1.6)	Gal	galactose utilization	+	complete
		Bg0511	MBIN240110B9_02760	GalK	Galactokinase (EC 2.7.1.6)	Lac	lactose utilization	+	complete
		Bg0511	MBIN240110B9_02765						complete	GH53	Pectin
		Bg0511	MBIN240110B9_02770	LacZ	Beta-galactosidase (EC 3.2.1.23)	GOS	galactooligosaccharides utilization	-	complete	GH2
		Bg0511	MBIN240110B9_02775	BguR3	Transcriptional regulator for beta-galactosides utilization, AraC family	GOS	galactooligosaccharides utilization	-	complete
		Bg0511	MBIN240110B9_02900						complete	GT51	Peptidoglycan
		Bg0511	MBIN240110B9_03055	LacZ	Beta-galactosidase (EC 3.2.1.23)	GOS	galactooligosaccharides utilization	-	complete
		Bg0511	MBIN240110B9_03165	PflB	Pyruvate formate-lyase activating enzyme (EC 1.97.1.4)	Formate	formate production production	+	complete
		Bg0511	MBIN240110B9_03185	MglB	Galactose/methyl galactoside ABC transport system, D-galactose-binding periplasmic protein MglB (TC 3.A.1.2.3)	Gal	galactose utilization	+	complete
		Bg0511	MBIN240110B9_03190	MglA	Galactose/methyl galactoside ABC transport system, ATP-binding protein MglA (EC 3.6.3.17)	Gal	galactose utilization	+	complete
		Bg0511	MBIN240110B9_03195	MglC	Galactose/methyl galactoside ABC transport system, permease protein MglC (TC 3.A.1.2.3)	Gal	galactose utilization	+	complete
		Bg0511	MBIN240110B9_03215	MglB	Galactose/methyl galactoside ABC transport system, D-galactose-binding periplasmic protein MglB (TC 3.A.1.2.3)	Gal	galactose utilization	+	complete
		Bg0511	MBIN240110B9_03220	AgaR	Predicted transcriptional regulator of galactosides utilization, AraC family	Aga	alpha-galactosides utilization	+	complete
		Bg0511	MBIN240110B9_03225	AgaE	Predicted galactosides ABC transporter, substrate-binding protein AgaE	Aga	alpha-galactosides utilization	+	complete
		Bg0511	MBIN240110B9_03230	AgaF	Predicted galactosides ABC transporter, membrane-spanning permease protein AgaF	Aga	alpha-galactosides utilization	+	complete
		Bg0511	MBIN240110B9_03235	AgaG	Predicted galactosides ABC transporter, membrane-spanning permease protein AgaG	Aga	alpha-galactosides utilization	+	complete
		Bg0511	MBIN240110B9_03240	AgaL	Alpha-galactosidase (EC 3.2.1.22)	Aga	alpha-galactosides utilization	+	complete	GH36
		Bg0511	MBIN240110B9_03245	ScrP	Sucrose phosphorylase (EC 2.4.1.7)	Scr	sucrose utilization	-	complete	GH13_18	Sucrose/fructan
		Bg0511	MBIN240110B9_03285	MalE	Maltose/maltodextrin ABC transporter, substrate binding periplasmic protein MalE	Mal	maltose utilization	+	complete
		Bg0511	MBIN240110B9_03285	MalE	Maltose/maltodextrin ABC transporter, substrate binding periplasmic protein MalE	MOS	maltooligosaccharides utilization	+	complete
		Bg0511	MBIN240110B9_03290	MalF	Maltose/maltodextrin ABC transporter, permease protein MalF	Mal	maltose utilization	+	complete
		Bg0511	MBIN240110B9_03290	MalF	Maltose/maltodextrin ABC transporter, permease protein MalF	MOS	maltooligosaccharides utilization	+	complete
		Bg0511	MBIN240110B9_03295	MalG	Maltose/maltodextrin ABC transporter, permease protein MalG	Mal	maltose utilization	+	complete
		Bg0511	MBIN240110B9_03295	MalG	Maltose/maltodextrin ABC transporter, permease protein MalG	MOS	maltooligosaccharides utilization	+	complete
		Bg0511	MBIN240110B9_03300	MalZ	Maltodextrin glucosidase (EC 3.2.1.20)	Mal	maltose utilization	+	complete	GH31
		Bg0511	MBIN240110B9_03300	MalZ	Maltodextrin glucosidase (EC 3.2.1.20)	MOS	maltooligosaccharides utilization	+	complete	GH31
		Bg0511	MBIN240110B9_03305	AglA	Alpha-glucosidase (EC 3.2.1.20)	Mal	maltose utilization	+	complete	GH31
		Bg0511	MBIN240110B9_03305	AglA	Alpha-glucosidase (EC 3.2.1.20)	MOS	maltooligosaccharides utilization	+	complete	GH31
		Bg0511	MBIN240110B9_03445	MalR	Maltose operon transcriptional repressor MalR, LacI family	Mal	maltose utilization	+	complete
		Bg0511	MBIN240110B9_03445	MalR	Maltose operon transcriptional repressor MalR, LacI family	MOS	maltooligosaccharides utilization	+	complete
		Bg0511	MBIN240110B9_03450	MalQ	4-alpha-glucanotransferase (amylomaltase) (EC 2.4.1.25)	Mal	maltose utilization	+	complete	GH77	Starch/glycogen
		Bg0511	MBIN240110B9_03450	MalQ	4-alpha-glucanotransferase (amylomaltase) (EC 2.4.1.25)	MOS	maltooligosaccharides utilization	+	complete	GH77	Starch/glycogen
		Bg0511	MBIN240110B9_03455	MalE	Maltose/maltodextrin ABC transporter, substrate binding periplasmic protein MalE	Mal	maltose utilization	+	complete
		Bg0511	MBIN240110B9_03455	MalE	Maltose/maltodextrin ABC transporter, substrate binding periplasmic protein MalE	MOS	maltooligosaccharides utilization	+	complete
		Bg0511	MBIN240110B9_03460	MalF	Maltose/maltodextrin ABC transporter, permease protein MalF	Mal	maltose utilization	+	complete
		Bg0511	MBIN240110B9_03460	MalF	Maltose/maltodextrin ABC transporter, permease protein MalF	MOS	maltooligosaccharides utilization	+	complete
		Bg0511	MBIN240110B9_03465	MalG	Maltose/maltodextrin ABC transporter, permease protein MalG	Mal	maltose utilization	+	complete
		Bg0511	MBIN240110B9_03465	MalG	Maltose/maltodextrin ABC transporter, permease protein MalG	MOS	maltooligosaccharides utilization	+	complete
		Bg0511	MBIN240110B9_03470	AmyA	Alpha-amylase (EC 3.2.1.1)	Mal	maltose utilization	+	complete	GH13_36	Starch/glycogen
		Bg0511	MBIN240110B9_03470	AmyA	Alpha-amylase (EC 3.2.1.1)	MOS	maltooligosaccharides utilization	+	complete	GH13_36	Starch/glycogen
		Bg0511	MBIN240110B9_03490						complete	CBM50	Peptidoglycan
		Bg0511	MBIN240110B9_03530	AspC	Aspartate aminotransferase (EC 2.6.1.1)	Asp	aspartate biosynthesis	+	complete
		Bg0511	MBIN240110B9_03530	AroJa	Biosynthetic Aromatic amino acid aminotransferase alpha (EC 2.6.1.57)	Tyr	tyrosine biosynthesis	+	complete
		Bg0511	MBIN240110B9_03530	AroJa	Biosynthetic Aromatic amino acid aminotransferase alpha (EC 2.6.1.57)	Phe	phenylalanine biosynthesis	+	complete
		Bg0511	MBIN240110B9_03655						complete	GH13_31	Starch/glycogen
		Bg0511	MBIN240110B9_03660	MalL	Oligo-1,6-glucosidase (EC 3.2.1.10)	Mal	maltose utilization	+	complete	GH13_31	Starch/glycogen
		Bg0511	MBIN240110B9_03660	MalL	Oligo-1,6-glucosidase (EC 3.2.1.10)	MOS	maltooligosaccharides utilization	+	complete	GH13_31	Starch/glycogen
		Bg0511	MBIN240110B9_03660	MalL	Oligo-1,6-glucosidase (EC 3.2.1.10)	Mal	maltose utilization	+	complete	GH13_31	Starch/glycogen
		Bg0511	MBIN240110B9_03660	MalL	Oligo-1,6-glucosidase (EC 3.2.1.10)	MOS	maltooligosaccharides utilization	+	complete	GH13_31	Starch/glycogen
		Bg0511	MBIN240110B9_03670	MetY	O-succinylhomoserine sulfhydrylase (EC 2.5.1.48)	Met	methionine biosynthesis	+	complete
		Bg0511	MBIN240110B9_03690	ThiS	Sulfur carrier protein ThiS	B1	TPP cofactor, de novo synthesis	+	complete
		Bg0511	MBIN240110B9_03695	ThiF	Sulfur carrier protein ThiS adenylyltransferase (EC 2.7.7.73)	B1	TPP cofactor, de novo synthesis	+	complete
		Bg0511	MBIN240110B9_03730	MetY	O-succinylhomoserine sulfhydrylase (EC 2.5.1.48)	Met	methionine biosynthesis	+	complete
		Bg0511	MBIN240110B9_03800	BioB	Biotin synthase (EC 2.8.1.6)	B7	biotin cofactor, de novo synthesis	-	complete
		Bg0511	MBIN240110B9_03930	TrpF	Phosphoribosylanthranilate isomerase (EC 5.3.1.24)	Trp	tryptophan biosynthesis	+	complete
		Bg0511	MBIN240110B9_03955	Frk_ScrK	Fructokinase (EC 2.7.1.4)	Scr	sucrose utilization	-	complete
		Bg0511	MBIN240110B9_03955	Frk_ScrK	Fructokinase (EC 2.7.1.4)	FOS	fructooligosaccharides utilization	+	complete
		Bg0511	MBIN240110B9_03955	Frk_ScrK	Fructokinase (EC 2.7.1.4)	Mtl	mannitol utilization	-	complete
		Bg0511	MBIN240110B9_03955	ScrK	Fructokinase (EC 2.7.1.4)	Scr	sucrose utilization	-	complete
		Bg0511	MBIN240110B9_03955	ScrK	Fructokinase (EC 2.7.1.4)	FOS	fructooligosaccharides utilization	+	complete
		Bg0511	MBIN240110B9_03955	ScrK	Fructokinase (EC 2.7.1.4)	Mtl	mannitol utilization	-	complete
		Bg0511	MBIN240110B9_03960	BfrA_old	beta-fructofuranosidase (EC 3.2.1.26)	FOS	fructooligosaccharides utilization	+	complete	GH32	Sucrose/fructan
		Bg0511	MBIN240110B9_03965	BfrB	Predicted fructosides ABC transporter, substrate-binding protein BfrB	FOS	fructooligosaccharides utilization	+	complete
		Bg0511	MBIN240110B9_03970	BfrD	Predicted fructosides ABC transporter, permease protein BfrD	FOS	fructooligosaccharides utilization	+	complete
		Bg0511	MBIN240110B9_03975	BfrC	Predicted fructosides ABC transporter, permease protein BfrC	FOS	fructooligosaccharides utilization	+	complete
		Bg0511	MBIN240110B9_03980	BfrR	Transcriptional regulator of FOS utilization, LacI family	FOS	fructooligosaccharides utilization	+	complete
		Bg0511	MBIN240110B9_04005	MalG	Maltose/maltodextrin ABC transporter, permease protein MalG	Mal	maltose utilization	+	complete
		Bg0511	MBIN240110B9_04005	MalG	Maltose/maltodextrin ABC transporter, permease protein MalG	MOS	maltooligosaccharides utilization	+	complete
		Bg0511	MBIN240110B9_04010	MalF	Maltose/maltodextrin ABC transporter, permease protein MalF	Mal	maltose utilization	+	complete
		Bg0511	MBIN240110B9_04010	MalF	Maltose/maltodextrin ABC transporter, permease protein MalF	MOS	maltooligosaccharides utilization	+	complete
		Bg0511	MBIN240110B9_04015	MalE	Maltose/maltodextrin ABC transporter, substrate binding periplasmic protein MalE	Mal	maltose utilization	+	complete
		Bg0511	MBIN240110B9_04015	MalE	Maltose/maltodextrin ABC transporter, substrate binding periplasmic protein MalE	MOS	maltooligosaccharides utilization	+	complete
		Bg0511	MBIN240110B9_04105	ThiS	Sulfur carrier protein ThiS	B1	TPP cofactor, de novo synthesis	+	complete
		Bg0511	MBIN240110B9_04110	ThiG	Thiazole synthase (EC 2.8.1.10)	B1	TPP cofactor, de novo synthesis	+	complete
		Bg0511	MBIN240110B9_04115	ThiH	2-iminoacetate synthase (ThiH) (EC 4.1.99.19)	B1	TPP cofactor, de novo synthesis	+	complete
		Bg0511	MBIN240110B9_04120	ThiE	Thiamin-phosphate pyrophosphorylase (EC 2.5.1.3)	B1	TPP cofactor, de novo synthesis	+	complete
		Bg0511	MBIN240110B9_04140	LeuA	2-isopropylmalate synthase (EC 2.3.3.13)	Leu	leucine biosynthesis	+	complete
		Bg0511	MBIN240110B9_04195	SrlR2	Transciptional regulator of sorbitol utilization, ROK family	Srl	sorbitol utilization	+	complete
		Bg0511	MBIN240110B9_04200	SrlR2	Transciptional regulator of sorbitol utilization, ROK family	Srl	sorbitol utilization	+	complete
		Bg0511	MBIN240110B9_04205	GutB	Sorbitol dehydrogenase (EC 1.1.1.14)	Srl	sorbitol utilization	+	complete
		Bg0511	MBIN240110B9_04215	SrlP1	Predicted sorbitol permease	Srl	sorbitol utilization	+	complete
		Bg0511	MBIN240110B9_04220	Frk_ScrK	Fructokinase (EC 2.7.1.4)	Scr	sucrose utilization	-	complete
		Bg0511	MBIN240110B9_04220	Frk_ScrK	Fructokinase (EC 2.7.1.4)	FOS	fructooligosaccharides utilization	+	complete
		Bg0511	MBIN240110B9_04220	Frk_ScrK	Fructokinase (EC 2.7.1.4)	Mtl	mannitol utilization	-	complete
		Bg0511	MBIN240110B9_04220	ScrK	Fructokinase (EC 2.7.1.4)	Scr	sucrose utilization	-	complete
		Bg0511	MBIN240110B9_04220	ScrK	Fructokinase (EC 2.7.1.4)	FOS	fructooligosaccharides utilization	+	complete
		Bg0511	MBIN240110B9_04220	ScrK	Fructokinase (EC 2.7.1.4)	Mtl	mannitol utilization	-	complete
		Bg0511	MBIN240110B9_04280	PtsGa	PTS system, glucose-specific IIA component (EC 2.7.1.69)	Glc	glucose utilization	+	complete
		Bg0511	MBIN240110B9_04280	PtsGb	PTS system, glucose-specific IIB component (EC 2.7.1.69)	Glc	glucose utilization	+	complete
		Bg0511	MBIN240110B9_04280	PtsGc	PTS system, glucose-specific IIC component (EC 2.7.1.69)	Glc	glucose utilization	+	complete
		Bg0511	MBIN240110B9_04285	GluT	Glucose utilization antiterminator, BglG family	Glc	glucose utilization	+	complete
		Bg0511	MBIN240110B9_04335	MetH	5-methyltetrahydrofolate--homocysteine methyltransferase (EC 2.1.1.13)	Met	methionine biosynthesis	+	complete
		Bg0511	MBIN240110B9_04355	MetY	O-succinylhomoserine sulfhydrylase (EC 2.5.1.48)	Met	methionine biosynthesis	+	complete
		Bg0511	MBIN240110B9_04360	Pta	Phosphate acetyltransferase (EC 2.3.1.8)	Acetate	acetate production production	+	complete
		Bg0511	MBIN240110B9_04420						complete	GH23	Peptidoglycan
		Bg0511	MBIN240110B9_04425	LysA	Diaminopimelate decarboxylase (EC 4.1.1.20)	Lys	lysine biosynthesis	+	complete
		Bg0511	MBIN240110B9_04475	HisH	Imidazole glycerol phosphate synthase amidotransferase subunit (EC 2.4.2.-)	His	histidine biosynthesis	+	complete
		Bg0511	MBIN240110B9_04480	HisF	Imidazole glycerol phosphate synthase cyclase subunit (EC 4.1.3.-)	His	histidine biosynthesis	+	complete
		Bg0511	MBIN240110B9_04520	DapF	Diaminopimelate epimerase (EC 5.1.1.7)	Lys	lysine biosynthesis	+	complete
		Bg0511	MBIN240110B9_04530	DapA	4-hydroxy-tetrahydrodipicolinate synthase (EC 4.3.3.7)	Lys	lysine biosynthesis	+	complete
		Bg0511	MBIN240110B9_04700	AroB	3-dehydroquinate synthase (EC 4.2.3.4)	Chor	chorismate biosynthesis	+	complete
		Bg0511	MBIN240110B9_04710	AckA	Acetate kinase (EC 2.7.2.1)	Acetate	acetate production production	+	complete
		Bg0511	MBIN240110B9_04755	IlvA	Threonine dehydratase (EC 4.3.1.19)	Ile	isoleucine biosynthesis	+	complete
		Bg0511	MBIN240110B9_04755	IlvA	Threonine dehydratase (EC 4.3.1.19)	Leu	leucine biosynthesis	+	complete
		Bg0511	MBIN240110B9_04755	IlvA	Threonine dehydratase (EC 4.3.1.19)	Val	valine biosynthesis	+	complete
		Bg0511	MBIN240110B9_04840	HisJ1	Histidinol-phosphatase (EC 3.1.3.15)	His	histidine biosynthesis	+	complete
		Bg0511	MBIN240110B9_04985	AraB	Ribulokinase (EC 2.7.1.16)	Ara	arabinose utilization	-	complete
		Bg0511	MBIN240110B9_04985	AraB	Ribulokinase (EC 2.7.1.16)	aAOS	alpha-arabinooligosaccharides utilization	-	complete
		Bg0511	MBIN240110B9_04985	AraB	Ribulokinase (EC 2.7.1.16)	Ara	arabinose utilization	-	complete
		Bg0511	MBIN240110B9_04985	AraB	Ribulokinase (EC 2.7.1.16)	aAOS	alpha-arabinooligosaccharides utilization	-	complete
		Bg0511	MBIN240110B9_04990	AraD	L-ribulose-5-phosphate 4-epimerase (EC 5.1.3.4)	Ara	arabinose utilization	-	complete
		Bg0511	MBIN240110B9_04990	AraD	L-ribulose-5-phosphate 4-epimerase (EC 5.1.3.4)	aAOS	alpha-arabinooligosaccharides utilization	-	complete
		Bg0511	MBIN240110B9_04990	AraD	L-ribulose-5-phosphate 4-epimerase (EC 5.1.3.4)	Ara	arabinose utilization	-	complete
		Bg0511	MBIN240110B9_04990	AraD	L-ribulose-5-phosphate 4-epimerase (EC 5.1.3.4)	aAOS	alpha-arabinooligosaccharides utilization	-	complete
		Bg0511	MBIN240110B9_05140	GlnN	Glutamine synthetase type III, GlnN (EC 6.3.1.2)	Gln	glutamine biosynthesis	+	complete
		Bg0511	MBIN240110B9_05150						complete	GT51	Peptidoglycan
		Bg0511	MBIN240110B9_05240	Hom	Homoserine dehydrogenase (EC 1.1.1.3)	Thr	threonine biosynthesis	+	complete
		Bg0511	MBIN240110B9_05240	Hom	Homoserine dehydrogenase (EC 1.1.1.3)	Met	methionine biosynthesis	+	complete
		Bg0511	MBIN240110B9_05280	Thl	3-ketoacyl-CoA thiolase (EC 2.3.1.16)	Butyrate	butyrate production production	+	complete
		Bg0511	MBIN240110B9_05285	Hbd	3-hydroxybutyryl-CoA dehydrogenase (EC 1.1.1.157)	Butyrate	butyrate production production	+	complete
		Bg0511	MBIN240110B9_05290	Bcd	Butyryl-CoA dehydrogenase (EC 1.3.99.2)	Butyrate	butyrate production production	+	complete
		Bg0511	MBIN240110B9_05295	EtfB2	Electron bifurcating butyryl-CoA dehydrogenase, electron transfer flavoprotein beta	Butyrate	butyrate production production	+	complete
		Bg0511	MBIN240110B9_05300	EtfA2	Electron bifurcating butyryl-CoA dehydrogenase, electron transfer flavoprotein alpha	Butyrate	butyrate production production	+	complete
		Bg0511	MBIN240110B9_05320	CoaC	Phosphopantothenoylcysteine decarboxylase (EC 4.1.1.36)	B5	coenzyme A, de novo synthesis	-	complete
		Bg0511	MBIN240110B9_05320	CoaB	Phosphopantothenoylcysteine synthetase (EC 6.3.2.5)	B5	coenzyme A, de novo synthesis	-	complete
		Bg0511	MBIN240110B9_05515	AsnB1	Asparagine synthetase [glutamine-hydrolyzing] (EC 6.3.5.4)	Asn	asparagine biosynthesis	+	complete
		Bg0511	MBIN240110B9_05660	ADH	Alcohol dehydrogenase (EC 1.1.1.1)	Ethanol	ethanol production production	+	complete
		Bg0511	MBIN240110B9_05675	ArgD	N-acetylornithine aminotransferase (EC 2.6.1.11)	Arg	arginine biosynthesis	+	complete
		Bg0511	MBIN240110B9_05720	GlgX	Limit dextrin alpha-1,6-maltotetraose-hydrolase (EC 3.2.1.196)	Mal	maltose utilization	+	complete	CBM48-GH13_11
		Bg0511	MBIN240110B9_05720	GlgX	Limit dextrin alpha-1,6-maltotetraose-hydrolase (EC 3.2.1.196)	MOS	maltooligosaccharides utilization	+	complete	CBM48-GH13_11
		Bg0511	MBIN240110B9_05755	ThrB	Homoserine kinase (EC 2.7.1.39)	Thr	threonine biosynthesis	+	complete
		Bg0511	MBIN240110B9_05775	TrpA	Tryptophan synthase alpha chain (EC 4.2.1.20)	Trp	tryptophan biosynthesis	+	complete
		Bg0511	MBIN240110B9_05780	TrpB	Tryptophan synthase beta chain (EC 4.2.1.20)	Trp	tryptophan biosynthesis	+	complete
		Bg0511	MBIN240110B9_05785	TrpC	Indole-3-glycerol phosphate synthase (EC 4.1.1.48)	Trp	tryptophan biosynthesis	+	complete
		Bg0511	MBIN240110B9_05790	TrpD	Anthranilate phosphoribosyltransferase (EC 2.4.2.18)	Trp	tryptophan biosynthesis	+	complete
		Bg0511	MBIN240110B9_05795	TrpG	Anthranilate synthase, amidotransferase component (EC 4.1.3.27)	Trp	tryptophan biosynthesis	+	complete
		Bg0511	MBIN240110B9_05800	TrpE	Anthranilate synthase, aminase component (EC 4.1.3.27)	Trp	tryptophan biosynthesis	+	complete
		Bg0511	MBIN240110B9_05890	AspC	Aspartate aminotransferase (EC 2.6.1.1)	Asp	aspartate biosynthesis	+	complete
		Bg0511	MBIN240110B9_06110	Bdh	NADH-dependent butanol dehydrogenase A (EC 1.1.1.-)	Butyrate	butyrate production production	+	complete
		Bg0511	MBIN240110B9_06160	MetF	5,10-methylenetetrahydrofolate reductase (EC 1.5.1.20)	Met	methionine biosynthesis	+	complete
		Bg0511	MBIN240110B9_06240	MetA	Homoserine O-succinyltransferase (EC 2.3.1.46)	Met	methionine biosynthesis	+	complete
		Bg0511	MBIN240110B9_06265	AroG1	2-keto-3-deoxy-D-arabino-heptulosonate-7-phosphate synthase I alpha (EC 2.5.1.54)	Chor	chorismate biosynthesis	+	complete
		Bg0511	MBIN240110B9_06275	AADH	Acetaldehyde dehydrogenase (EC 1.2.1.10)	Ethanol	ethanol production production	+	complete
		Bg0511	MBIN240110B9_06275	ADH	Alcohol dehydrogenase (EC 1.1.1.1)	Ethanol	ethanol production production	+	complete
		Bg0511	MBIN240110B9_06405	GlyB	Low-specificity L-threonine aldolase (EC 4.1.2.48)	Gly	glycine biosynthesis	+	complete
		Bg0511	MBIN240110B9_06475	IlvE	Branched-chain amino acid aminotransferase (EC 2.6.1.42)	Ile	isoleucine biosynthesis	+	complete
		Bg0511	MBIN240110B9_06475	IlvE	Branched-chain amino acid aminotransferase (EC 2.6.1.42)	Leu	leucine biosynthesis	+	complete
		Bg0511	MBIN240110B9_06475	IlvE	Branched-chain amino acid aminotransferase (EC 2.6.1.42)	Val	valine biosynthesis	+	complete
		Bg0511	MBIN240110B9_06495	FolC	Dihydrofolate synthase (EC 6.3.2.12)	B9	folate cofactors, de novo synthesis	-	complete
		Bg0511	MBIN240110B9_06520						complete	CE4
		Bg0511	MBIN240110B9_06605	NadE	NAD synthetase (EC 6.3.1.5)	B3	NAD(P) cofactors, de novo synthesis	+	complete
		Bg0511	MBIN240110B9_06690	GlgP	Glycogen phosphorylase (EC 2.4.1.1)	Mal	maltose utilization	+	complete	GT35	Starch/glycogen
		Bg0511	MBIN240110B9_06690	GlgP	Glycogen phosphorylase (EC 2.4.1.1)	MOS	maltooligosaccharides utilization	+	complete	GT35	Starch/glycogen
		Bg0511	MBIN240110B9_06770	LacZ	Beta-galactosidase (EC 3.2.1.23)	GOS	galactooligosaccharides utilization	-	complete	GH42	b-galactose
		Bg0511	MBIN240110B9_06775	AbfA1	Alpha-N-arabinofuranosidase (EC 3.2.1.55)	aAOS	alpha-arabinooligosaccharides utilization	-	complete	GH51	Pectin
		Bg0511	MBIN240110B9_06805	RhaR2	Transcriptional regulator of rhamnose utilization, DeoR family	Rha	rhamnose utilization	-	complete
		Bg0511	MBIN240110B9_06875	CysK	Cysteine synthase (EC 2.5.1.47)	Cys	cysteine biosynthesis	+	complete
		Bg0511	MBIN240110B9_06910						complete	GT8
		Bg0511	MBIN240110B9_06915						complete	GT4
		Bg0511	MBIN240110B9_07170	GalE	UDP-glucose 4-epimerase (EC 5.1.3.2)	Gal	galactose utilization	+	complete
		Bg0511	MBIN240110B9_07170	GalE	UDP-glucose 4-epimerase (EC 5.1.3.2)	Lac	lactose utilization	+	complete
		Bg0511	MBIN240110B9_07320	LDC1	Lysine decarboxylase (EC 4.1.1.18)	Lys_d	lysine degradation	-	complete
		Bg0511	MBIN240110B9_07405	NplT	Neopullulanase (EC 3.2.1.135)	Mal	maltose utilization	+	complete	CBM34-GH13_20
		Bg0511	MBIN240110B9_07405	NplT	Neopullulanase (EC 3.2.1.135)	MOS	maltooligosaccharides utilization	+	complete	CBM34-GH13_20
		Bg0511	MBIN240110B9_07410						complete	GH25	Peptidoglycan
		Bg0511	MBIN240110B9_07520	CoaE	Dephospho-CoA kinase (EC 2.7.1.24)	B5	coenzyme A, de novo synthesis	-	complete
		Bg0511	MBIN240110B9_07650						complete	GT5	Starch/glycogen
		Bg0511	MBIN240110B9_07710	QueH	Epoxyqueuosine reductase (EC 1.17.99.6) QueH	Q	queuosine, de novo synthesis	-	complete
		Bg0511	MBIN240110B9_07715	ArgH	Argininosuccinate lyase (EC 4.3.2.1)	Arg	arginine biosynthesis	+	complete
		Bg0511	MBIN240110B9_07720	Asd	Aspartate-semialdehyde dehydrogenase (EC 1.2.1.11)	Lys	lysine biosynthesis	+	complete
		Bg0511	MBIN240110B9_08115	FucO	Lactaldehyde reductase (EC 1.1.1.77)	Fuc	fucose utilization	-	complete
		Bg0511	MBIN240110B9_08115	FucO	Lactaldehyde reductase (EC 1.1.1.77)	Fuc	fucose utilization	-	complete
		Bg0511	MBIN240110B9_08125	MetE	5-methyltetrahydropteroyltriglutamate--homocysteine methyltransferase (EC 2.1.1.14)	Met	methionine biosynthesis	+	complete
		Bg0511	MBIN240110B9_08175	PulA	Pullulanase (EC 3.2.1.41)	Mal	maltose utilization	+	complete	CBM82-CBM26-CBM26-CBM41-CBM83-GH13_41
		Bg0511	MBIN240110B9_08175	PulA	Pullulanase (EC 3.2.1.41)	MOS	maltooligosaccharides utilization	+	complete	CBM82-CBM26-CBM26-CBM41-CBM83-GH13_41
		Bg0511	MBIN240110B9_08200	BglZ	Beta-glucosides ABC transporter, permease component 2	Bgl	beta-glucosides utilization	+	complete
		Bg0511	MBIN240110B9_08205	BglY	Beta-glucosides ABC transporter, permease component 1	Bgl	beta-glucosides utilization	+	complete
		Bg0511	MBIN240110B9_08210	BglX	Beta-glucosides ABC transporter, substrate-binding protein	Bgl	beta-glucosides utilization	+	complete
		Bg0511	MBIN240110B9_08215	BglR	Transcriptional regulator of beta-glucosides utilization, LacI family	Bgl	beta-glucosides utilization	+	complete
		Bg0511	MBIN240110B9_08220	CbpA	Cellobiose phosphorylase (EC 2.4.1.20)	Bgl	beta-glucosides utilization	+	complete	GH94
		Bg0511	MBIN240110B9_08290	GlgP	Glycogen phosphorylase (EC 2.4.1.1)	Mal	maltose utilization	+	complete	GT35	Starch/glycogen
		Bg0511	MBIN240110B9_08290	GlgP	Glycogen phosphorylase (EC 2.4.1.1)	MOS	maltooligosaccharides utilization	+	complete	GT35	Starch/glycogen
		Bg0511	MBIN240110B9_08310	XynW	Possible beta-xyloside ABC transporter, permease component XynW	XOS	xylooligosaccharides utilization	+	complete
		Bg0511	MBIN240110B9_08315	XynV	Possible beta-xyloside ABC transporter, permease component XynV	XOS	xylooligosaccharides utilization	+	complete
		Bg0511	MBIN240110B9_08320	XynU	Possible beta-xyloside ABC transporter, substrate-binding protein XynU	XOS	xylooligosaccharides utilization	+	complete
		Bg0511	MBIN240110B9_08335	BglA	Beta-glucosidase (EC 3.2.1.21)	Bgl	beta-glucosides utilization	+	complete	GH3
		Bg0511	MBIN240110B9_08345	XynB	Beta-xylosidase (EC 3.2.1.37)	XOS	xylooligosaccharides utilization	+	complete	GH43_12	Pectin
		Bg0511	MBIN240110B9_08355	RexA	Reducing end xylose-releasing exo-oligoxylanase (EC 3.2.1.156), GH8 family	XOS	xylooligosaccharides utilization	+	complete	GH8	Cellulose	Xylan
		Bg0511	MBIN240110B9_08355	RexA	Reducing end xylose-releasing exo-oligoxylanase (EC 3.2.1.156), GH8 family	XOS	xylooligosaccharides utilization	+	complete	GH8	Cellulose	Xylan
		Bg0511	MBIN240110B9_08360	XynA	Endo-1,4-beta-xylanase (EC 3.2.1.8)	XOS	xylooligosaccharides utilization	+	complete	CE1
		Bg0511	MBIN240110B9_08360	XynA	Endo-1,4-beta-xylanase (EC 3.2.1.8)	XOS	xylooligosaccharides utilization	+	complete	CE1
		Bg0511	MBIN240110B9_08365	XynA	Endo-1,4-beta-xylanase (EC 3.2.1.8)	XOS	xylooligosaccharides utilization	+	complete
		Bg0511	MBIN240110B9_08365	XynA	Endo-1,4-beta-xylanase (EC 3.2.1.8)	XOS	xylooligosaccharides utilization	+	complete
		Bg0511	MBIN240110B9_08370	XynU	Possible beta-xyloside ABC transporter, substrate-binding protein XynU	XOS	xylooligosaccharides utilization	+	complete
		Bg0511	MBIN240110B9_08385	NadC	Quinolinate phosphoribosyltransferase [decarboxylating] (EC 2.4.2.19)	B3	NAD(P) cofactors, de novo synthesis	+	complete
		Bg0511	MBIN240110B9_08390	NadB	L-aspartate oxidase (EC 1.4.3.16)	B3	NAD(P) cofactors, de novo synthesis	+	complete
		Bg0511	MBIN240110B9_08395	NadA	Quinolinate synthetase (EC 2.5.1.72)	B3	NAD(P) cofactors, de novo synthesis	+	complete
		Bg0511	MBIN240110B9_08410						complete	GT2
		Bg0511	MBIN240110B9_08480	BSH	Choloylglycine hydrolase (EC 3.5.1.24)	CA_d	cholic acid deconjugation	+	complete
		Bg0511	MBIN240110B9_08485	AroK1	Shikimate kinase I (EC 2.7.1.71)	Chor	chorismate biosynthesis	+	complete
		Bg0511	MBIN240110B9_08505	AroD1	3-dehydroquinate dehydratase I (EC 4.2.1.10)	Chor	chorismate biosynthesis	+	complete
		Bg0511	MBIN240110B9_08515	AroE4	Shikimate/quinate 5-dehydrogenase I beta (EC 1.1.1.282)	Chor	chorismate biosynthesis	+	complete
		Bg0511	MBIN240110B9_08535	AroE4	Shikimate/quinate 5-dehydrogenase I beta (EC 1.1.1.282)	Chor	chorismate biosynthesis	+	complete
		Bg0511	MBIN240110B9_08585	ArgG	Argininosuccinate synthase (EC 6.3.4.5)	Arg	arginine biosynthesis	+	complete
		Bg0511	MBIN240110B9_08590	ArgC	N-acetyl-gamma-glutamyl-phosphate reductase (EC 1.2.1.38)	Arg	arginine biosynthesis	+	complete
		Bg0511	MBIN240110B9_08595	ArgA4	Predicted amino-acid acetyltransferase (EC 2.3.1.1) complementing ArgA function in Arginine Biosynthesis pathway	Arg	arginine biosynthesis	+	complete
		Bg0511	MBIN240110B9_08600	ArgB	N-acetylglutamate kinase (EC 2.7.2.8)	Arg	arginine biosynthesis	+	complete
		Bg0511	MBIN240110B9_08605	ArgD	N-acetylornithine aminotransferase (EC 2.6.1.11)	Arg	arginine biosynthesis	+	complete
		Bg0511	MBIN240110B9_08680	MmdA	Methylmalonyl-CoA decarboxylase, alpha chain (EC 4.1.1.41)	Propionate	propionate production production	-	complete
		Bg0511	MBIN240110B9_08685	MmdD	Methylmalonyl-CoA decarboxylase, delta-subunit (EC 4.1.1.41)	Propionate	propionate production production	-	complete
		Bg0511	MBIN240110B9_08690	MmdC	Biotin carboxyl carrier protein => methylmalonyl-CoA decarboxylase	Propionate	propionate production production	-	complete
		Bg0511	MBIN240110B9_08695	MmdB	Methylmalonyl-CoA decarboxylase, beta chain (EC 4.1.1.41)	Propionate	propionate production production	-	complete
		Bg0511	MBIN240110B9_08775	ProB	Glutamate 5-kinase (EC 2.7.2.11)	Pro	proline biosynthesis	+	complete
		Bg0511	MBIN240110B9_08790	ProA	Gamma-glutamyl phosphate reductase (EC 1.2.1.41)	Pro	proline biosynthesis	+	complete
		Bg0511	MBIN240110B9_08915	CoaD	Phosphopantetheine adenylyltransferase (EC 2.7.7.3)	B5	coenzyme A, de novo synthesis	-	complete
		Bg0511	MBIN240110B9_08950	HisZ	ATP phosphoribosyltransferase regulatory subunit (EC 2.4.2.17)	His	histidine biosynthesis	+	complete
		Bg0511	MBIN240110B9_08955	HisG	ATP phosphoribosyltransferase (EC 2.4.2.17)	His	histidine biosynthesis	+	complete
		Bg0511	MBIN240110B9_08960	HisD	Histidinol dehydrogenase (EC 1.1.1.23)	His	histidine biosynthesis	+	complete
		Bg0511	MBIN240110B9_08965	HisB	Imidazoleglycerol-phosphate dehydratase (EC 4.2.1.19)	His	histidine biosynthesis	+	complete
		Bg0511	MBIN240110B9_08970	HisF	Imidazole glycerol phosphate synthase cyclase subunit (EC 4.1.3.-)	His	histidine biosynthesis	+	complete
		Bg0511	MBIN240110B9_08970	HisI	Phosphoribosyl-AMP cyclohydrolase (EC 3.5.4.19)	His	histidine biosynthesis	+	complete
		Bg0511	MBIN240110B9_08970	HisE	Phosphoribosyl-ATP pyrophosphatase (EC 3.6.1.31)	His	histidine biosynthesis	+	complete
		Bg0511	MBIN240110B9_09015	NadD	Nicotinate-nucleotide adenylyltransferase (EC 2.7.7.18)	B3	NAD(P) cofactors, de novo synthesis	+	complete
		Bg0511	MBIN240110B9_09150	LldD	L-lactate dehydrogenase (EC 1.1.2.3)	Lac_ut	lactate utilization	+	complete
		Bg0511	MBIN240110B9_09270	BaiO	NAD(H)-dependent 3-alpha-hydroxysteroid reductase, predicted	BA_t	bile acid transformation	+	complete
		Bg0511	MBIN240110B9_09275	BaiN	3-dehydro-bile acid delta(4,6)-reductase (EC 1.3.1.114)	BA_t	bile acid transformation	+	complete
		Bg0511	MBIN240110B9_09285	MurX	Stage V sporulation protein, possible Lipid II flippase MurJ	BA_t	bile acid transformation	+	complete
		Bg0511	MBIN240110B9_09375						complete	CE4
		Bg0511	MBIN240110B9_09605	GlgX	Limit dextrin alpha-1,6-maltotetraose-hydrolase (EC 3.2.1.196)	Mal	maltose utilization	+	complete	CBM48-GH13_11
		Bg0511	MBIN240110B9_09605	GlgX	Limit dextrin alpha-1,6-maltotetraose-hydrolase (EC 3.2.1.196)	MOS	maltooligosaccharides utilization	+	complete	CBM48-GH13_11
		Bg0511	MBIN240110B9_09645	CobD	L-threonine 3-O-phosphate decarboxylase (EC 4.1.1.81)	B12	cobalamin cofactors, de novo synthesis	+	complete
		Bg0511	MBIN240110B9_09705	MalQ	4-alpha-glucanotransferase (amylomaltase) (EC 2.4.1.25)	Mal	maltose utilization	+	complete	GH77	Starch/glycogen
		Bg0511	MBIN240110B9_09705	MalQ	4-alpha-glucanotransferase (amylomaltase) (EC 2.4.1.25)	MOS	maltooligosaccharides utilization	+	complete	GH77	Starch/glycogen
		Bg0511	MBIN240110B9_09715	PulA	Pullulanase (EC 3.2.1.41)	Mal	maltose utilization	+	complete	CBM48-GH13_14
		Bg0511	MBIN240110B9_09715	PulA	Pullulanase (EC 3.2.1.41)	MOS	maltooligosaccharides utilization	+	complete	CBM48-GH13_14
		Bg0511	MBIN240110B9_09870	SerA	D-3-phosphoglycerate dehydrogenase (EC 1.1.1.95)	Ser	serine biosynthesis	+	complete
		Bg0511	MBIN240110B9_09875	SerC1	Phosphoserine aminotransferase (EC 2.6.1.52)	Ser	serine biosynthesis	+	complete
		Bg0511	MBIN240110B9_09880	IlvG	Acetolactate synthase large subunit (EC 2.2.1.6)	Ile	isoleucine biosynthesis	+	complete
		Bg0511	MBIN240110B9_09880	IlvG	Acetolactate synthase large subunit (EC 2.2.1.6)	Leu	leucine biosynthesis	+	complete
		Bg0511	MBIN240110B9_09880	IlvG	Acetolactate synthase large subunit (EC 2.2.1.6)	Val	valine biosynthesis	+	complete
		Bg0511	MBIN240110B9_09885	IlvD	Dihydroxy-acid dehydratase (EC 4.2.1.9)	Ile	isoleucine biosynthesis	+	complete
		Bg0511	MBIN240110B9_09885	IlvD	Dihydroxy-acid dehydratase (EC 4.2.1.9)	Leu	leucine biosynthesis	+	complete
		Bg0511	MBIN240110B9_09885	IlvD	Dihydroxy-acid dehydratase (EC 4.2.1.9)	Val	valine biosynthesis	+	complete
		Bg0511	MBIN240110B9_09890	LeuB	3-isopropylmalate dehydrogenase (EC 1.1.1.85)	Leu	leucine biosynthesis	+	complete
		Bg0511	MBIN240110B9_09900	qTGT	Queuine tRNA-ribosyltransferase (EC 2.4.2.29)	Q	queuosine, de novo synthesis	-	complete
		Bg0511	MBIN240110B9_09905	NplT	Neopullulanase (EC 3.2.1.135)	Mal	maltose utilization	+	complete	CBM34-GH13_20
		Bg0511	MBIN240110B9_09905	NplT	Neopullulanase (EC 3.2.1.135)	MOS	maltooligosaccharides utilization	+	complete	CBM34-GH13_20
		Bg0511	MBIN240110B9_09910	AroC	Chorismate synthase (EC 4.2.3.5)	Chor	chorismate biosynthesis	+	complete
		Bg0511	MBIN240110B9_10135	CbiA	Cobyrinic acid a,c-diamide synthetase (EC 6.3.5.11)	B12	cobalamin cofactors, de novo synthesis	+	complete
		Bg0511	MBIN240110B9_10140	CbiJ	Cobalt-precorrin-6A reductase (EC 1.3.1.106)	B12	cobalamin cofactors, de novo synthesis	+	complete
		Bg0511	MBIN240110B9_10140	CbiT	Cobalt-precorrin-6B C15-methyltransferase [decarboxylating] (EC 2.1.1.196)	B12	cobalamin cofactors, de novo synthesis	+	complete
		Bg0511	MBIN240110B9_10140	CbiE	Cobalt-precorrin-7 (C5)-methyltransferase (EC 2.1.1.289)	B12	cobalamin cofactors, de novo synthesis	+	complete
		Bg0511	MBIN240110B9_10145	CbiH	Cobalt-precorrin-3 C(17)-methyltransferase (EC 2.1.1.272)	B12	cobalamin cofactors, de novo synthesis	+	complete
		Bg0511	MBIN240110B9_10150	CbiG	Cobalt-precorrin 5A hydrolase (EC 3.7.1.12)	B12	cobalamin cofactors, de novo synthesis	+	complete
		Bg0511	MBIN240110B9_10155	CbiF	Cobalt-precorrin-4 C(11)-methyltransferase (EC 2.1.1.271)	B12	cobalamin cofactors, de novo synthesis	+	complete
		Bg0511	MBIN240110B9_10160	CbiD	Cobalt-precorrin-5B (C1)-methyltransferase (EC 2.1.1.195)	B12	cobalamin cofactors, de novo synthesis	+	complete
		Bg0511	MBIN240110B9_10165	CbiC	Cobalt-precorrin-8 methylmutase (EC 5.4.99.60)	B12	cobalamin cofactors, de novo synthesis	+	complete
		Bg0511	MBIN240110B9_10170	CobD	L-threonine 3-O-phosphate decarboxylase (EC 4.1.1.81)	B12	cobalamin cofactors, de novo synthesis	+	complete
		Bg0511	MBIN240110B9_10175	CbiB	Adenosylcobinamide-phosphate synthase (EC 6.3.1.10)	B12	cobalamin cofactors, de novo synthesis	+	complete
		Bg0511	MBIN240110B9_10180	CobC	Alpha-ribazole-5'-phosphate phosphatase (EC 3.1.3.73)	B12	cobalamin cofactors, de novo synthesis	+	complete
		Bg0511	MBIN240110B9_10190	CobS	Cobalamin synthase (EC 2.7.8.26)	B12	cobalamin cofactors, de novo synthesis	+	complete
		Bg0511	MBIN240110B9_10195	CobU	Adenosylcobinamide-phosphate guanylyltransferase (EC 2.7.7.62)	B12	cobalamin cofactors, de novo synthesis	+	complete
		Bg0511	MBIN240110B9_10200	CobT	Nicotinate-nucleotide--dimethylbenzimidazole phosphoribosyltransferase (EC 2.4.2.21)	B12	cobalamin cofactors, de novo synthesis	+	complete
		Bg0511	MBIN240110B9_10205	CbiP	Cobyric acid synthase (EC 6.3.5.10)	B12	cobalamin cofactors, de novo synthesis	+	complete
		Bg0511	MBIN240110B9_10310	GalE	UDP-glucose 4-epimerase (EC 5.1.3.2)	Gal	galactose utilization	+	complete
		Bg0511	MBIN240110B9_10310	GalE	UDP-glucose 4-epimerase (EC 5.1.3.2)	Lac	lactose utilization	+	complete
		Bg0511	MBIN240110B9_10335	PheAp	Prephenate dehydratase (EC 4.2.1.51)	Tyr	tyrosine biosynthesis	+	complete
		Bg0511	MBIN240110B9_10335	PheAp	Prephenate dehydratase (EC 4.2.1.51)	Phe	phenylalanine biosynthesis	+	complete
		Bg0511	MBIN240110B9_10365						complete	GT5	Starch/glycogen
		Bg0511	MBIN240110B9_10445	TyrAp	Prephenate dehydrogenase (EC 1.3.1.12)	Tyr	tyrosine biosynthesis	+	complete
		Bg0511	MBIN240110B9_10445	TyrAp	Prephenate dehydrogenase (EC 1.3.1.12)	Phe	phenylalanine biosynthesis	+	complete
		Bg0511	MBIN240110B9_10450	AroA	3-phosphoshikimate 1-carboxyvinyltransferase (EC 2.5.1.19)	Chor	chorismate biosynthesis	+	complete
		Bg0511	MBIN240110B9_10460	QueA	S-adenosylmethionine:tRNA ribosyltransferase-isomerase (EC 2.4.99.17)	Q	queuosine, de novo synthesis	-	complete
		Bg0511	MBIN240110B9_10500	ThrC	Threonine synthase (EC 4.2.3.1)	Thr	threonine biosynthesis	+	complete
		Bg0511	MBIN240110B9_10510	LeuD	3-isopropylmalate dehydratase small subunit (EC 4.2.1.33)	Leu	leucine biosynthesis	+	complete
		Bg0511	MBIN240110B9_10515	LeuC	3-isopropylmalate dehydratase large subunit (EC 4.2.1.33)	Leu	leucine biosynthesis	+	complete
		Bg0511	MBIN240110B9_10535	IlvC	Ketol-acid reductoisomerase (NADP(+)) (EC 1.1.1.86)	Ile	isoleucine biosynthesis	+	complete
		Bg0511	MBIN240110B9_10535	IlvC	Ketol-acid reductoisomerase (NADP(+)) (EC 1.1.1.86)	Leu	leucine biosynthesis	+	complete
		Bg0511	MBIN240110B9_10535	IlvC	Ketol-acid reductoisomerase (NADP(+)) (EC 1.1.1.86)	Val	valine biosynthesis	+	complete
		Bg0511	MBIN240110B9_10535	IlvC2	Ketol-acid reductoisomerase (NADP(+)) (EC 1.1.1.86)	Ile	isoleucine biosynthesis	+	complete
		Bg0511	MBIN240110B9_10535	IlvC2	Ketol-acid reductoisomerase (NADP(+)) (EC 1.1.1.86)	Leu	leucine biosynthesis	+	complete
		Bg0511	MBIN240110B9_10535	IlvC2	Ketol-acid reductoisomerase (NADP(+)) (EC 1.1.1.86)	Val	valine biosynthesis	+	complete
		Bg0511	MBIN240110B9_10540	IlvM	Acetolactate synthase small subunit (EC 2.2.1.6)	Ile	isoleucine biosynthesis	+	complete
		Bg0511	MBIN240110B9_10540	IlvM	Acetolactate synthase small subunit (EC 2.2.1.6)	Leu	leucine biosynthesis	+	complete
		Bg0511	MBIN240110B9_10540	IlvM	Acetolactate synthase small subunit (EC 2.2.1.6)	Val	valine biosynthesis	+	complete
		Bg0511	MBIN240110B9_10570						complete	GT28	Peptidoglycan
		Bg0511	MBIN240110B9_10690	XltR2	Transcriptional regulator of various polyols utilization, AraC family	Mtl	mannitol utilization	-	complete
		Bg0511	MBIN240110B9_10695	LacY	Lactose permease	Lac	lactose utilization	+	complete
		Bg0511	MBIN240110B9_10705	LacM	Beta-galactosidase small subunit (EC 3.2.1.23)	GOS	galactooligosaccharides utilization	-	complete
		Bg0511	MBIN240110B9_10710	LacL	Beta-galactosidase large subunit (EC 3.2.1.23)	GOS	galactooligosaccharides utilization	-	complete	GH2
		Bg0511	MBIN240110B9_10755	IlvM	Acetolactate synthase small subunit (EC 2.2.1.6)	Ile	isoleucine biosynthesis	+	complete
		Bg0511	MBIN240110B9_10755	IlvM	Acetolactate synthase small subunit (EC 2.2.1.6)	Leu	leucine biosynthesis	+	complete
		Bg0511	MBIN240110B9_10755	IlvM	Acetolactate synthase small subunit (EC 2.2.1.6)	Val	valine biosynthesis	+	complete
		Bg0511	MBIN240110B9_10760	IlvG	Acetolactate synthase large subunit (EC 2.2.1.6)	Ile	isoleucine biosynthesis	+	complete
		Bg0511	MBIN240110B9_10760	IlvG	Acetolactate synthase large subunit (EC 2.2.1.6)	Leu	leucine biosynthesis	+	complete
		Bg0511	MBIN240110B9_10760	IlvG	Acetolactate synthase large subunit (EC 2.2.1.6)	Val	valine biosynthesis	+	complete
		Bg0511	MBIN240110B9_10765	FolA	Dihydrofolate reductase (EC 1.5.1.3)	B9	folate cofactors, de novo synthesis	-	complete
		Bg0511	MBIN240110B9_10885	AroK1	Shikimate kinase I (EC 2.7.1.71)	Chor	chorismate biosynthesis	+	complete
		Bg0511	MBIN240110B9_10925	PflA	Pyruvate formate-lyase (EC 2.3.1.54)	Formate	formate production production	+	complete
		Bg0511	MBIN240110B9_10940	GatB	Aspartyl-tRNA(Asn) amidotransferase subunit B (EC 6.3.5.6)	Asn	asparagine biosynthesis	+	complete
		Bg0511	MBIN240110B9_10940	GatB	Aspartyl-tRNA(Asn) amidotransferase subunit B (EC 6.3.5.6)	Gln	glutamine biosynthesis	+	complete
		Bg0511	MBIN240110B9_10940	GatB	Glutamyl-tRNA(Gln) amidotransferase subunit B (EC 6.3.5.7)	Asn	asparagine biosynthesis	+	complete
		Bg0511	MBIN240110B9_10940	GatB	Glutamyl-tRNA(Gln) amidotransferase subunit B (EC 6.3.5.7)	Gln	glutamine biosynthesis	+	complete
		Bg0511	MBIN240110B9_10945	GatA	Aspartyl-tRNA(Asn) amidotransferase subunit A (EC 6.3.5.6)	Asn	asparagine biosynthesis	+	complete
		Bg0511	MBIN240110B9_10945	GatA	Aspartyl-tRNA(Asn) amidotransferase subunit A (EC 6.3.5.6)	Gln	glutamine biosynthesis	+	complete
		Bg0511	MBIN240110B9_10945	GatA	Glutamyl-tRNA(Gln) amidotransferase subunit A (EC 6.3.5.7)	Asn	asparagine biosynthesis	+	complete
		Bg0511	MBIN240110B9_10945	GatA	Glutamyl-tRNA(Gln) amidotransferase subunit A (EC 6.3.5.7)	Gln	glutamine biosynthesis	+	complete
		Bg0511	MBIN240110B9_10950	GatC	Aspartyl-tRNA(Asn) amidotransferase subunit C (EC 6.3.5.6)	Asn	asparagine biosynthesis	+	complete
		Bg0511	MBIN240110B9_10950	GatC	Aspartyl-tRNA(Asn) amidotransferase subunit C (EC 6.3.5.6)	Gln	glutamine biosynthesis	+	complete
		Bg0511	MBIN240110B9_10950	GatC	Glutamyl-tRNA(Gln) amidotransferase subunit C (EC 6.3.5.7)	Asn	asparagine biosynthesis	+	complete
		Bg0511	MBIN240110B9_10950	GatC	Glutamyl-tRNA(Gln) amidotransferase subunit C (EC 6.3.5.7)	Gln	glutamine biosynthesis	+	complete
		Bg0511	MBIN240110B9_10995	SgaA	Serine--glyoxylate aminotransferase (EC 2.6.1.45)	Gly	glycine biosynthesis	+	complete
		Bg0511	MBIN240110B9_11025						complete	GH25	Peptidoglycan
		Bg0511	MBIN240110B9_11050						complete	GT111
		Bg0511	MBIN240110B9_11055						complete	GT111
		Bg0511	MBIN240110B9_11065						complete	GT2
		Bg0511	MBIN240110B9_11070						complete	GT4
		Bg0511	MBIN240110B9_11115						complete	GT2
		Bg0511	MBIN240110B9_11120	Pgm	Phosphoglucomutase (EC 5.4.2.2)	Gal	galactose utilization	+	complete
		Bg0511	MBIN240110B9_11120	ManB	Phosphomannomutase (EC 5.4.2.8)	Man	mannose utilization	-	complete
		Bg0511	MBIN240110B9_11180						complete	CE4
		Bg0511	MBIN240110B9_11230	AXHd3	Double substituted xylan alpha-(1->3)-L-arabinofuranosidase, GH43_10 family	aAOS	alpha-arabinooligosaccharides utilization	-	complete	GH43_10	Pectin
		Bg0511	MBIN240110B9_11230	AXHd3	Double substituted xylan alpha-(1->3)-L-arabinofuranosidase, GH43_10 family	aAOS	alpha-arabinooligosaccharides utilization	-	complete	GH43_10	Pectin
		Bg0511	MBIN240110B9_11330	XylA2	predicted xylose isomerase	Xyl	xylose utilization	-	complete
		Bg0511	MBIN240110B9_11330	XylA2	predicted xylose isomerase	XOS	xylooligosaccharides utilization	+	complete
		Bg0511	MBIN240110B9_11335	XylB	Xylulose kinase (EC 2.7.1.17)	Xyl	xylose utilization	-	complete
		Bg0511	MBIN240110B9_11335	XylB	Xylulose kinase (EC 2.7.1.17)	Xlt	xylitol utilization	-	complete
		Bg0511	MBIN240110B9_11335	XylB	Xylulose kinase (EC 2.7.1.17)	Atl	arabinitol utilization	-	complete
		Bg0511	MBIN240110B9_11335	XylB	Xylulose kinase (EC 2.7.1.17)	XOS	xylooligosaccharides utilization	+	complete
		Bg0511	MBIN240110B9_11335	XylB	Xylulose kinase (EC 2.7.1.17)	Xyl	xylose utilization	-	complete
		Bg0511	MBIN240110B9_11335	XylB	Xylulose kinase (EC 2.7.1.17)	Xlt	xylitol utilization	-	complete
		Bg0511	MBIN240110B9_11335	XylB	Xylulose kinase (EC 2.7.1.17)	Atl	arabinitol utilization	-	complete
		Bg0511	MBIN240110B9_11335	XylB	Xylulose kinase (EC 2.7.1.17)	XOS	xylooligosaccharides utilization	+	complete
		Bg0511	MBIN240110B9_11345	AspC1	Aspartate transaminase (EC 2.6.1.1)	Asp	aspartate biosynthesis	+	complete
		Bg0511	MBIN240110B9_11410	HisA	Phosphoribosylformimino-5-aminoimidazole carboxamide ribotide isomerase (EC 5.3.1.16)	His	histidine biosynthesis	+	complete
		Bg0511	MBIN240110B9_11415	GlnA3	Glutamine synthetase type I (EC 6.3.1.2)	Gln	glutamine biosynthesis	+	complete
		Bg0511	MBIN240110B9_11425	DapL	L,L-diaminopimelate aminotransferase (EC 2.6.1.83)	Lys	lysine biosynthesis	+	complete
		Bg0511	MBIN240110B9_11440	BtuR1	Cob(I)alamin adenosyltransferase (EC 2.5.1.17)	B12	cobalamin cofactors, de novo synthesis	+	complete
		Bg0511	MBIN240110B9_11445	DapA	4-hydroxy-tetrahydrodipicolinate synthase (EC 4.3.3.7)	Lys	lysine biosynthesis	+	complete
		Bg0511	MBIN240110B9_11450	DapB	4-hydroxy-tetrahydrodipicolinate reductase (EC 1.17.1.8)	Lys	lysine biosynthesis	+	complete
		Bg0511	MBIN240110B9_11455	ThiM	Hydroxyethylthiazole kinase (EC 2.7.1.50)	B1	TPP cofactor, de novo synthesis	+	complete
		Bg0511	MBIN240110B9_11460	ThiE	Thiamin-phosphate pyrophosphorylase (EC 2.5.1.3)	B1	TPP cofactor, de novo synthesis	+	complete
		Bg0511	MBIN240110B9_11465	ThiD	Hydroxymethylpyrimidine phosphate kinase ThiD (EC 2.7.4.7)	B1	TPP cofactor, de novo synthesis	+	complete
		Bg0511	MBIN240110B9_11470	ThiC	Phosphomethylpyrimidine synthase ThiC (EC 4.1.99.17)	B1	TPP cofactor, de novo synthesis	+	complete
		Bg0511	MBIN240110B9_11505						complete	GT2-GT8
		Bg0511	MBIN240110B9_11510						complete	GT8
		Bg0511	MBIN240110B9_11515						complete	GT4
		Bg0511	MBIN240110B9_11520						complete	GT113
		Bg0511	MBIN240110B9_11525						complete	GT113
		Bg0938	MBIN6152EB2E_00095	GalM	Aldose 1-epimerase (EC 5.1.3.3)	Mal	maltose utilization	+	complete
		Bg0938	MBIN6152EB2E_00095	GalM	Aldose 1-epimerase (EC 5.1.3.3)	MOS	maltooligosaccharides utilization	+	complete
		Bg0938	MBIN6152EB2E_00150	ArgB	N-acetylglutamate kinase (EC 2.7.2.8)	Arg	arginine biosynthesis	-	complete
		Bg0938	MBIN6152EB2E_00195						complete	GH25	Peptidoglycan
		Bg0938	MBIN6152EB2E_00215	ProC	Pyrroline-5-carboxylate reductase (EC 1.5.1.2)	Pro	proline biosynthesis	-	complete
		Bg0938	MBIN6152EB2E_00235	ThiD	Hydroxymethylpyrimidine phosphate kinase ThiD (EC 2.7.4.7)	B1	TPP cofactor, de novo synthesis	+	complete
		Bg0938	MBIN6152EB2E_00520	BioB	Biotin synthase (EC 2.8.1.6)	B7	biotin cofactor, de novo synthesis	-	complete
		Bg0938	MBIN6152EB2E_00690	Frk_ScrK	Fructokinase (EC 2.7.1.4)	Scr	sucrose utilization	+	complete
		Bg0938	MBIN6152EB2E_00690	Frk_ScrK	Fructokinase (EC 2.7.1.4)	FOS	fructooligosaccharides utilization	+	complete
		Bg0938	MBIN6152EB2E_00690	Frk_ScrK	Fructokinase (EC 2.7.1.4)	Mtl	mannitol utilization	-	complete
		Bg0938	MBIN6152EB2E_00690	ScrK	Fructokinase (EC 2.7.1.4)	Scr	sucrose utilization	+	complete
		Bg0938	MBIN6152EB2E_00690	ScrK	Fructokinase (EC 2.7.1.4)	FOS	fructooligosaccharides utilization	+	complete
		Bg0938	MBIN6152EB2E_00690	ScrK	Fructokinase (EC 2.7.1.4)	Mtl	mannitol utilization	-	complete
		Bg0938	MBIN6152EB2E_00945	MetY	O-succinylhomoserine sulfhydrylase (EC 2.5.1.48)	Met	methionine biosynthesis	+	complete
		Bg0938	MBIN6152EB2E_00955	CobD	L-threonine 3-O-phosphate decarboxylase (EC 4.1.1.81)	B12	cobalamin cofactors, de novo synthesis	+	complete
		Bg0938	MBIN6152EB2E_01070	GlgX	Limit dextrin alpha-1,6-maltotetraose-hydrolase (EC 3.2.1.196)	Mal	maltose utilization	+	complete	CBM48-GH13_11
		Bg0938	MBIN6152EB2E_01070	GlgX	Limit dextrin alpha-1,6-maltotetraose-hydrolase (EC 3.2.1.196)	MOS	maltooligosaccharides utilization	+	complete	CBM48-GH13_11
		Bg0938	MBIN6152EB2E_01125	Bdh	NADH-dependent butanol dehydrogenase A (EC 1.1.1.-)	Butyrate	butyrate production production	+	complete
		Bg0938	MBIN6152EB2E_01165	Gdh1	NADP-specific glutamate dehydrogenase (EC 1.4.1.4)	Glu	glutamate biosynthesis	+	complete
		Bg0938	MBIN6152EB2E_01195	CysE	Serine acetyltransferase (EC 2.3.1.30)	Cys	cysteine biosynthesis	+	complete
		Bg0938	MBIN6152EB2E_01245	AsnA	Aspartate--ammonia ligase (EC 6.3.1.1)	Asn	asparagine biosynthesis	+	complete
		Bg0938	MBIN6152EB2E_01285	MetA	Homoserine O-succinyltransferase (EC 2.3.1.46)	Met	methionine biosynthesis	+	complete
		Bg0938	MBIN6152EB2E_01290	ForC	Formiminotetrahydrofolate cyclodeaminase (EC 4.3.1.4)	His_d	histidine degradation	-	complete
		Bg0938	MBIN6152EB2E_01685	NagEb	PTS system, N-acetylglucosamine-specific IIB component (EC 2.7.1.69)	GlcNAc	N-acetylglucosamine utilization	+	complete
		Bg0938	MBIN6152EB2E_01685	NagEc	PTS system, N-acetylglucosamine-specific IIC component (EC 2.7.1.69)	GlcNAc	N-acetylglucosamine utilization	+	complete
		Bg0938	MBIN6152EB2E_01700	NadD	Nicotinate-nucleotide adenylyltransferase (EC 2.7.7.18)	B3	NAD(P) cofactors, de novo synthesis	+	complete
		Bg0938	MBIN6152EB2E_01740	IlvM	Acetolactate synthase small subunit (EC 2.2.1.6)	Ile	isoleucine biosynthesis	+	complete
		Bg0938	MBIN6152EB2E_01740	IlvM	Acetolactate synthase small subunit (EC 2.2.1.6)	Leu	leucine biosynthesis	+	complete
		Bg0938	MBIN6152EB2E_01740	IlvM	Acetolactate synthase small subunit (EC 2.2.1.6)	Val	valine biosynthesis	+	complete
		Bg0938	MBIN6152EB2E_01745	IlvC	Ketol-acid reductoisomerase (NADP(+)) (EC 1.1.1.86)	Ile	isoleucine biosynthesis	+	complete
		Bg0938	MBIN6152EB2E_01745	IlvC	Ketol-acid reductoisomerase (NADP(+)) (EC 1.1.1.86)	Leu	leucine biosynthesis	+	complete
		Bg0938	MBIN6152EB2E_01745	IlvC	Ketol-acid reductoisomerase (NADP(+)) (EC 1.1.1.86)	Val	valine biosynthesis	+	complete
		Bg0938	MBIN6152EB2E_01745	IlvC2	Ketol-acid reductoisomerase (NADP(+)) (EC 1.1.1.86)	Ile	isoleucine biosynthesis	+	complete
		Bg0938	MBIN6152EB2E_01745	IlvC2	Ketol-acid reductoisomerase (NADP(+)) (EC 1.1.1.86)	Leu	leucine biosynthesis	+	complete
		Bg0938	MBIN6152EB2E_01745	IlvC2	Ketol-acid reductoisomerase (NADP(+)) (EC 1.1.1.86)	Val	valine biosynthesis	+	complete
		Bg0938	MBIN6152EB2E_01950	FolC	Dihydrofolate synthase (EC 6.3.2.12)	B9	folate cofactors, de novo synthesis	+	complete
		Bg0938	MBIN6152EB2E_02050						complete	GT26
		Bg0938	MBIN6152EB2E_02115	HisF	Imidazole glycerol phosphate synthase cyclase subunit (EC 4.1.3.-)	His	histidine biosynthesis	+	complete
		Bg0938	MBIN6152EB2E_02120	HisH	Imidazole glycerol phosphate synthase amidotransferase subunit (EC 2.4.2.-)	His	histidine biosynthesis	+	complete
		Bg0938	MBIN6152EB2E_02140	ManB	Phosphomannomutase (EC 5.4.2.8)	Man	mannose utilization	-	complete
		Bg0938	MBIN6152EB2E_02350	PanC	Pantoate--beta-alanine ligase (EC 6.3.2.1)	B5	coenzyme A, de novo synthesis	-	complete
		Bg0938	MBIN6152EB2E_02355	PanD	Aspartate 1-decarboxylase (EC 4.1.1.11)	B5	coenzyme A, de novo synthesis	-	complete
		Bg0938	MBIN6152EB2E_02385						complete	GT2
		Bg0938	MBIN6152EB2E_02515	PflB	Pyruvate formate-lyase activating enzyme (EC 1.97.1.4)	Formate	formate production production	+	complete
		Bg0938	MBIN6152EB2E_02520	PflA	Pyruvate formate-lyase (EC 2.3.1.54)	Formate	formate production production	+	complete
		Bg0938	MBIN6152EB2E_02525	Thl	3-ketoacyl-CoA thiolase (EC 2.3.1.16)	Butyrate	butyrate production production	+	complete
		Bg0938	MBIN6152EB2E_02530	Buk	Butyrate kinase (EC 2.7.2.7)	Butyrate	butyrate production production	+	complete
		Bg0938	MBIN6152EB2E_02535	Ptb	Phosphate butyryltransferase (EC 2.3.1.19)	Butyrate	butyrate production production	+	complete
		Bg0938	MBIN6152EB2E_02540	Thl	3-ketoacyl-CoA thiolase (EC 2.3.1.16)	Butyrate	butyrate production production	+	complete
		Bg0938	MBIN6152EB2E_02545	Crt	3-hydroxybutyryl-CoA dehydratase (EC 4.2.1.55)	Butyrate	butyrate production production	+	complete
		Bg0938	MBIN6152EB2E_02550	Hbd	3-hydroxybutyryl-CoA dehydrogenase (EC 1.1.1.157)	Butyrate	butyrate production production	+	complete
		Bg0938	MBIN6152EB2E_02555	Bcd	Butyryl-CoA dehydrogenase (EC 1.3.99.2)	Butyrate	butyrate production production	+	complete
		Bg0938	MBIN6152EB2E_02560	EtfB2	Electron bifurcating butyryl-CoA dehydrogenase, electron transfer flavoprotein beta	Butyrate	butyrate production production	+	complete
		Bg0938	MBIN6152EB2E_02565	EtfA2	Electron bifurcating butyryl-CoA dehydrogenase, electron transfer flavoprotein alpha	Butyrate	butyrate production production	+	complete
		Bg0938	MBIN6152EB2E_02755						complete	GT2
		Bg0938	MBIN6152EB2E_02775						complete	GT2
		Bg0938	MBIN6152EB2E_02780						complete	GT4
		Bg0938	MBIN6152EB2E_02795						complete	GT4
		Bg0938	MBIN6152EB2E_02815	GalE	UDP-glucose 4-epimerase (EC 5.1.3.2)	Gal	galactose utilization	+	complete
		Bg0938	MBIN6152EB2E_02815	GalE	UDP-glucose 4-epimerase (EC 5.1.3.2)	Lac	lactose utilization	-	complete
		Bg0938	MBIN6152EB2E_02850						complete	GT4
		Bg0938	MBIN6152EB2E_02955	AroC	Chorismate synthase (EC 4.2.3.5)	Chor	chorismate biosynthesis	+	complete
		Bg0938	MBIN6152EB2E_02965	BglFa	PTS system, beta-glucoside-specific IIA component (EC 2.7.1.69)	Bgl	beta-glucosides utilization	+	complete
		Bg0938	MBIN6152EB2E_02965	BglFb	PTS system, beta-glucoside-specific IIB component (EC 2.7.1.69)	Bgl	beta-glucosides utilization	+	complete
		Bg0938	MBIN6152EB2E_02965	BglFc	PTS system, beta-glucoside-specific IIC component (EC 2.7.1.69)	Bgl	beta-glucosides utilization	+	complete
		Bg0938	MBIN6152EB2E_02980	ScrR	Sucrose operon repressor ScrR, LacI family	Scr	sucrose utilization	+	complete
		Bg0938	MBIN6152EB2E_02985	ScrAb	PTS system, sucrose-specific IIB component (EC 2.7.1.69)	Scr	sucrose utilization	+	complete
		Bg0938	MBIN6152EB2E_02985	ScrAc	PTS system, sucrose-specific IIC component (EC 2.7.1.69)	Scr	sucrose utilization	+	complete
		Bg0938	MBIN6152EB2E_02990	ScrB2	Sucrose-6-phosphate hydrolase (EC 3.2.1.26)	Scr	sucrose utilization	+	complete	GH32	Sucrose/fructan
		Bg0938	MBIN6152EB2E_03090	AraW	Predicted L-arabinose ABC transport system, periplasmic arabinose-binding protein	Ara	arabinose utilization	+	complete
		Bg0938	MBIN6152EB2E_03105	AraW	Predicted L-arabinose ABC transport system, periplasmic arabinose-binding protein	Ara	arabinose utilization	+	complete
		Bg0938	MBIN6152EB2E_03110	AraX	Predicted L-arabinose ABC transport system, ATP-binding protein	Ara	arabinose utilization	+	complete
		Bg0938	MBIN6152EB2E_03115	AraY	Predicted L-arabinose ABC transport system, permease protein 1	Ara	arabinose utilization	+	complete
		Bg0938	MBIN6152EB2E_03120	AraZ	Predicted L-arabinose ABC transport system, permease protein 2	Ara	arabinose utilization	+	complete
		Bg0938	MBIN6152EB2E_03135	AraB	Ribulokinase (EC 2.7.1.16)	Ara	arabinose utilization	+	complete
		Bg0938	MBIN6152EB2E_03135	AraB	Ribulokinase (EC 2.7.1.16)	aAOS	alpha-arabinooligosaccharides utilization	-	complete
		Bg0938	MBIN6152EB2E_03135	AraB	Ribulokinase (EC 2.7.1.16)	Ara	arabinose utilization	+	complete
		Bg0938	MBIN6152EB2E_03135	AraB	Ribulokinase (EC 2.7.1.16)	aAOS	alpha-arabinooligosaccharides utilization	-	complete
		Bg0938	MBIN6152EB2E_03140	AraD	L-ribulose-5-phosphate 4-epimerase (EC 5.1.3.4)	Ara	arabinose utilization	+	complete
		Bg0938	MBIN6152EB2E_03140	AraD	L-ribulose-5-phosphate 4-epimerase (EC 5.1.3.4)	aAOS	alpha-arabinooligosaccharides utilization	-	complete
		Bg0938	MBIN6152EB2E_03140	AraD	L-ribulose-5-phosphate 4-epimerase (EC 5.1.3.4)	Ara	arabinose utilization	+	complete
		Bg0938	MBIN6152EB2E_03140	AraD	L-ribulose-5-phosphate 4-epimerase (EC 5.1.3.4)	aAOS	alpha-arabinooligosaccharides utilization	-	complete
		Bg0938	MBIN6152EB2E_03145	AraA	L-arabinose isomerase (EC 5.3.1.4)	Ara	arabinose utilization	+	complete
		Bg0938	MBIN6152EB2E_03145	AraA	L-arabinose isomerase (EC 5.3.1.4)	aAOS	alpha-arabinooligosaccharides utilization	-	complete
		Bg0938	MBIN6152EB2E_03145	AraA	L-arabinose isomerase (EC 5.3.1.4)	Ara	arabinose utilization	+	complete
		Bg0938	MBIN6152EB2E_03145	AraA	L-arabinose isomerase (EC 5.3.1.4)	aAOS	alpha-arabinooligosaccharides utilization	-	complete
		Bg0938	MBIN6152EB2E_03150	GalR2	Galactose operon repressor, GalR-LacI family of transcriptional regulators	Gal	galactose utilization	+	complete
		Bg0938	MBIN6152EB2E_03170	EbgA	Evolved beta-D-galactosidase, alpha subunit	GOS	galactooligosaccharides utilization	-	complete	GH2
		Bg0938	MBIN6152EB2E_03175						complete	GH65
		Bg0938	MBIN6152EB2E_03185	Pgm	Beta-phosphoglucomutase (EC 5.4.2.6)	Mal	maltose utilization	+	complete
		Bg0938	MBIN6152EB2E_03185	Pgm	Beta-phosphoglucomutase (EC 5.4.2.6)	MOS	maltooligosaccharides utilization	+	complete
		Bg0938	MBIN6152EB2E_03185	Pgm	Beta-phosphoglucomutase (EC 5.4.2.6)	Mal	maltose utilization	+	complete
		Bg0938	MBIN6152EB2E_03185	Pgm	Beta-phosphoglucomutase (EC 5.4.2.6)	MOS	maltooligosaccharides utilization	+	complete
		Bg0938	MBIN6152EB2E_03255	IlvD	Dihydroxy-acid dehydratase (EC 4.2.1.9)	Ile	isoleucine biosynthesis	+	complete
		Bg0938	MBIN6152EB2E_03255	IlvD	Dihydroxy-acid dehydratase (EC 4.2.1.9)	Leu	leucine biosynthesis	+	complete
		Bg0938	MBIN6152EB2E_03255	IlvD	Dihydroxy-acid dehydratase (EC 4.2.1.9)	Val	valine biosynthesis	+	complete
		Bg0938	MBIN6152EB2E_03310	GlnN	Glutamine synthetase type III, GlnN (EC 6.3.1.2)	Gln	glutamine biosynthesis	+	complete
		Bg0938	MBIN6152EB2E_03315	GlnN	Glutamine synthetase type III, GlnN (EC 6.3.1.2)	Gln	glutamine biosynthesis	+	complete
		Bg0938	MBIN6152EB2E_03435	ThrB	Homoserine kinase (EC 2.7.1.39)	Thr	threonine biosynthesis	+	complete
		Bg0938	MBIN6152EB2E_03590	HisJ1	Histidinol-phosphatase (EC 3.1.3.15)	His	histidine biosynthesis	+	complete
		Bg0938	MBIN6152EB2E_03665	Asd	Aspartate-semialdehyde dehydrogenase (EC 1.2.1.11)	Lys	lysine biosynthesis	+	complete
		Bg0938	MBIN6152EB2E_03670	ArgH	Argininosuccinate lyase (EC 4.3.2.1)	Arg	arginine biosynthesis	-	complete
		Bg0938	MBIN6152EB2E_03675	QueH	Epoxyqueuosine reductase (EC 1.17.99.6) QueH	Q	queuosine, de novo synthesis	-	complete
		Bg0938	MBIN6152EB2E_03870	MglB	Galactose/methyl galactoside ABC transport system, D-galactose-binding periplasmic protein MglB (TC 3.A.1.2.3)	Gal	galactose utilization	+	complete
		Bg0938	MBIN6152EB2E_03875	MglA	Galactose/methyl galactoside ABC transport system, ATP-binding protein MglA (EC 3.6.3.17)	Gal	galactose utilization	+	complete
		Bg0938	MBIN6152EB2E_03880	MglC	Galactose/methyl galactoside ABC transport system, permease protein MglC (TC 3.A.1.2.3)	Gal	galactose utilization	+	complete
		Bg0938	MBIN6152EB2E_03890	BbgIII	Extracellular LNnT exo-beta-(1-4)-galactosidase, GH2	GOS	galactooligosaccharides utilization	-	complete	GH2-CBM32-CBM32
		Bg0938	MBIN6152EB2E_03890	BbgIII	Extracellular LNnT exo-beta-(1-4)-galactosidase, GH2	GOS	galactooligosaccharides utilization	-	complete	GH2-CBM32-CBM32
		Bg0938	MBIN6152EB2E_03890	LacZ	Beta-galactosidase (EC 3.2.1.23)	GOS	galactooligosaccharides utilization	-	complete	GH2-CBM32-CBM32
		Bg0938	MBIN6152EB2E_03975						complete	CBM50	Peptidoglycan
		Bg0938	MBIN6152EB2E_03990	GlyA	Serine hydroxymethyltransferase (EC 2.1.2.1)	Gly	glycine biosynthesis	+	complete
		Bg0938	MBIN6152EB2E_04170	GltD	Glutamate synthase [NADPH] small chain (EC 1.4.1.13)	Glu	glutamate biosynthesis	+	complete
		Bg0938	MBIN6152EB2E_04175	GltB	Glutamate synthase [NADPH] large chain (EC 1.4.1.13)	Glu	glutamate biosynthesis	+	complete
		Bg0938	MBIN6152EB2E_04260	AroD1	3-dehydroquinate dehydratase I (EC 4.2.1.10)	Chor	chorismate biosynthesis	+	complete
		Bg0938	MBIN6152EB2E_04270	AroE4	Shikimate/quinate 5-dehydrogenase I beta (EC 1.1.1.282)	Chor	chorismate biosynthesis	+	complete
		Bg0938	MBIN6152EB2E_04295	AroK1	Shikimate kinase I (EC 2.7.1.71)	Chor	chorismate biosynthesis	+	complete
		Bg0938	MBIN6152EB2E_04435	PheAp	Prephenate dehydratase (EC 4.2.1.51)	Tyr	tyrosine biosynthesis	+	complete
		Bg0938	MBIN6152EB2E_04435	PheAp	Prephenate dehydratase (EC 4.2.1.51)	Phe	phenylalanine biosynthesis	+	complete
		Bg0938	MBIN6152EB2E_04510	AroB	3-dehydroquinate synthase (EC 4.2.3.4)	Chor	chorismate biosynthesis	+	complete
		Bg0938	MBIN6152EB2E_04515	AroG2	2-keto-3-deoxy-D-arabino-heptulosonate-7-phosphate synthase I beta (EC 2.5.1.54)	Chor	chorismate biosynthesis	+	complete
		Bg0938	MBIN6152EB2E_04520	AroE4	Shikimate/quinate 5-dehydrogenase I beta (EC 1.1.1.282)	Chor	chorismate biosynthesis	+	complete
		Bg0938	MBIN6152EB2E_04530	SerA	D-3-phosphoglycerate dehydrogenase (EC 1.1.1.95)	Ser	serine biosynthesis	+	complete
		Bg0938	MBIN6152EB2E_04535	SerC1	Phosphoserine aminotransferase (EC 2.6.1.52)	Ser	serine biosynthesis	+	complete
		Bg0938	MBIN6152EB2E_04540	IlvG	Acetolactate synthase large subunit (EC 2.2.1.6)	Ile	isoleucine biosynthesis	+	complete
		Bg0938	MBIN6152EB2E_04540	IlvG	Acetolactate synthase large subunit (EC 2.2.1.6)	Leu	leucine biosynthesis	+	complete
		Bg0938	MBIN6152EB2E_04540	IlvG	Acetolactate synthase large subunit (EC 2.2.1.6)	Val	valine biosynthesis	+	complete
		Bg0938	MBIN6152EB2E_04545	IlvD	Dihydroxy-acid dehydratase (EC 4.2.1.9)	Ile	isoleucine biosynthesis	+	complete
		Bg0938	MBIN6152EB2E_04545	IlvD	Dihydroxy-acid dehydratase (EC 4.2.1.9)	Leu	leucine biosynthesis	+	complete
		Bg0938	MBIN6152EB2E_04545	IlvD	Dihydroxy-acid dehydratase (EC 4.2.1.9)	Val	valine biosynthesis	+	complete
		Bg0938	MBIN6152EB2E_04550	LeuB	3-isopropylmalate dehydrogenase (EC 1.1.1.85)	Leu	leucine biosynthesis	+	complete
		Bg0938	MBIN6152EB2E_04560	GlgP	Glycogen phosphorylase (EC 2.4.1.1)	Mal	maltose utilization	+	complete	GT35	Starch/glycogen
		Bg0938	MBIN6152EB2E_04560	GlgP	Glycogen phosphorylase (EC 2.4.1.1)	MOS	maltooligosaccharides utilization	+	complete	GT35	Starch/glycogen
		Bg0938	MBIN6152EB2E_04565	MalR	Maltose operon transcriptional repressor MalR, LacI family	Mal	maltose utilization	+	complete
		Bg0938	MBIN6152EB2E_04565	MalR	Maltose operon transcriptional repressor MalR, LacI family	MOS	maltooligosaccharides utilization	+	complete
		Bg0938	MBIN6152EB2E_04570	MalQ	4-alpha-glucanotransferase (amylomaltase) (EC 2.4.1.25)	Mal	maltose utilization	+	complete	GH77	Starch/glycogen
		Bg0938	MBIN6152EB2E_04570	MalQ	4-alpha-glucanotransferase (amylomaltase) (EC 2.4.1.25)	MOS	maltooligosaccharides utilization	+	complete	GH77	Starch/glycogen
		Bg0938	MBIN6152EB2E_04580	qTGT	Queuine tRNA-ribosyltransferase (EC 2.4.2.29)	Q	queuosine, de novo synthesis	-	complete
		Bg0938	MBIN6152EB2E_04610						complete	GT2
		Bg0938	MBIN6152EB2E_04625	LldD	L-lactate dehydrogenase (EC 1.1.2.3)	Lac_ut	lactate utilization	+	complete
		Bg0938	MBIN6152EB2E_04630	AroG1	2-keto-3-deoxy-D-arabino-heptulosonate-7-phosphate synthase I alpha (EC 2.5.1.54)	Chor	chorismate biosynthesis	+	complete
		Bg0938	MBIN6152EB2E_04685						complete	GT2
		Bg0938	MBIN6152EB2E_04725	LeuD	3-isopropylmalate dehydratase small subunit (EC 4.2.1.33)	Leu	leucine biosynthesis	+	complete
		Bg0938	MBIN6152EB2E_04730	LeuC	3-isopropylmalate dehydratase large subunit (EC 4.2.1.33)	Leu	leucine biosynthesis	+	complete
		Bg0938	MBIN6152EB2E_04735	LeuD	3-isopropylmalate dehydratase small subunit (EC 4.2.1.33)	Leu	leucine biosynthesis	+	complete
		Bg0938	MBIN6152EB2E_04740	LeuC	3-isopropylmalate dehydratase large subunit (EC 4.2.1.33)	Leu	leucine biosynthesis	+	complete
		Bg0938	MBIN6152EB2E_04800	GlgP	Glycogen phosphorylase (EC 2.4.1.1)	Mal	maltose utilization	+	complete	GT35	Starch/glycogen
		Bg0938	MBIN6152EB2E_04800	GlgP	Glycogen phosphorylase (EC 2.4.1.1)	MOS	maltooligosaccharides utilization	+	complete	GT35	Starch/glycogen
		Bg0938	MBIN6152EB2E_04860						complete	GH18	Chitin/chitosan
		Bg0938	MBIN6152EB2E_04885	BfrB	Predicted fructosides ABC transporter, substrate-binding protein BfrB	FOS	fructooligosaccharides utilization	+	complete
		Bg0938	MBIN6152EB2E_04890	BfrA_old	beta-fructofuranosidase (EC 3.2.1.26)	FOS	fructooligosaccharides utilization	+	complete	GH32	Sucrose/fructan
		Bg0938	MBIN6152EB2E_04895	Frk_ScrK	Fructokinase (EC 2.7.1.4)	Scr	sucrose utilization	+	complete
		Bg0938	MBIN6152EB2E_04895	Frk_ScrK	Fructokinase (EC 2.7.1.4)	FOS	fructooligosaccharides utilization	+	complete
		Bg0938	MBIN6152EB2E_04895	Frk_ScrK	Fructokinase (EC 2.7.1.4)	Mtl	mannitol utilization	-	complete
		Bg0938	MBIN6152EB2E_04895	ScrK	Fructokinase (EC 2.7.1.4)	Scr	sucrose utilization	+	complete
		Bg0938	MBIN6152EB2E_04895	ScrK	Fructokinase (EC 2.7.1.4)	FOS	fructooligosaccharides utilization	+	complete
		Bg0938	MBIN6152EB2E_04895	ScrK	Fructokinase (EC 2.7.1.4)	Mtl	mannitol utilization	-	complete
		Bg0938	MBIN6152EB2E_05000						complete	GT4
		Bg0938	MBIN6152EB2E_05010						complete	GT4
		Bg0938	MBIN6152EB2E_05060	RbsK	Ribokinase (EC 2.7.1.15)	Rbs	ribose utilization	+	complete
		Bg0938	MBIN6152EB2E_05130	AbfA1	Alpha-N-arabinofuranosidase (EC 3.2.1.55)	aAOS	alpha-arabinooligosaccharides utilization	-	complete	GH51	Pectin
		Bg0938	MBIN6152EB2E_05195	XynA	Endo-1,4-beta-xylanase (EC 3.2.1.8)	XOS	xylooligosaccharides utilization	+	complete	GH43_35	Pectin
		Bg0938	MBIN6152EB2E_05195	XynA	Endo-1,4-beta-xylanase (EC 3.2.1.8)	XOS	xylooligosaccharides utilization	+	complete	GH43_35	Pectin
		Bg0938	MBIN6152EB2E_05195	XynB2	Xylan 1,4-beta-xylosidase (EC 3.2.1.37)	XOS	xylooligosaccharides utilization	+	complete	GH43_35	Pectin
		Bg0938	MBIN6152EB2E_05195	AbfA2	alpha-L-arabinofuranosidase (EC 3.2.1.55)	aAOS	alpha-arabinooligosaccharides utilization	-	complete	GH43_35	Pectin
		Bg0938	MBIN6152EB2E_05200	XynT	Xyloside transporter XynT	XOS	xylooligosaccharides utilization	+	complete
		Bg0938	MBIN6152EB2E_05210	BglA	Beta-glucosidase (EC 3.2.1.21)	Bgl	beta-glucosides utilization	+	complete	GH3
		Bg0938	MBIN6152EB2E_05230	AspC	Aspartate aminotransferase (EC 2.6.1.1)	Asp	aspartate biosynthesis	+	complete
		Bg0938	MBIN6152EB2E_05260	DapeL	N-acetyl-L,L-diaminopimelate deacetylase (EC 3.5.1.47)	Lys	lysine biosynthesis	+	complete
		Bg0938	MBIN6152EB2E_05335	GalT	Galactose-1-phosphate uridylyltransferase (EC 2.7.7.10)	Gal	galactose utilization	+	complete
		Bg0938	MBIN6152EB2E_05335	GalT	Galactose-1-phosphate uridylyltransferase (EC 2.7.7.10)	Lac	lactose utilization	-	complete
		Bg0938	MBIN6152EB2E_05340	GalK	Galactokinase (EC 2.7.1.6)	Gal	galactose utilization	+	complete
		Bg0938	MBIN6152EB2E_05340	GalK	Galactokinase (EC 2.7.1.6)	Lac	lactose utilization	-	complete
		Bg0938	MBIN6152EB2E_05345	GalR2	Galactose operon repressor, GalR-LacI family of transcriptional regulators	Gal	galactose utilization	+	complete
		Bg0938	MBIN6152EB2E_05350	SerB2	Novel Phosphoserine phosphatase (EC 3.1.3.3)	Ser	serine biosynthesis	+	complete
		Bg0938	MBIN6152EB2E_05375	MurX	Stage V sporulation protein, possible Lipid II flippase MurJ	BA_t	bile acid transformation	+	complete
		Bg0938	MBIN6152EB2E_05440	AADH	Acetaldehyde dehydrogenase (EC 1.2.1.10)	Ethanol	ethanol production production	+	complete
		Bg0938	MBIN6152EB2E_05440	ADH	Alcohol dehydrogenase (EC 1.1.1.1)	Ethanol	ethanol production production	+	complete
		Bg0938	MBIN6152EB2E_05515	DapeL	N-acetyl-L,L-diaminopimelate deacetylase (EC 3.5.1.47)	Lys	lysine biosynthesis	+	complete
		Bg0938	MBIN6152EB2E_05600						complete	GT2
		Bg0938	MBIN6152EB2E_05615						complete	GT2
		Bg0938	MBIN6152EB2E_05625						complete	GT2-GT2
		Bg0938	MBIN6152EB2E_05630						complete	GT2-GT2
		Bg0938	MBIN6152EB2E_05650						complete	GT2
		Bg0938	MBIN6152EB2E_05870	BaiO	NAD(H)-dependent 3-alpha-hydroxysteroid reductase, predicted	BA_t	bile acid transformation	+	complete
		Bg0938	MBIN6152EB2E_05875	BaiN	3-dehydro-bile acid delta(4,6)-reductase (EC 1.3.1.114)	BA_t	bile acid transformation	+	complete
		Bg0938	MBIN6152EB2E_06050	UxaA	Altronate dehydratase (EC 4.2.1.7)	GlcA	glucuronate utilization	-	complete
		Bg0938	MBIN6152EB2E_06050	UxaA	Altronate dehydratase (EC 4.2.1.7)	GalA	galacturonate utilization	-	complete
		Bg0938	MBIN6152EB2E_06050	UxaA	Altronate dehydratase (EC 4.2.1.7)	GalAs	oligogalacturonate utilization	-	complete
		Bg0938	MBIN6152EB2E_06050	UxaA	Altronate dehydratase (EC 4.2.1.7)	GlcAs	glucuronides utilization	-	complete
		Bg0938	MBIN6152EB2E_06055	FclC1	Predicted L-fuconate dehydratase (EC 4.2.1.68)	Fuc	fucose utilization	-	complete
		Bg0938	MBIN6152EB2E_06055	FclC1	Predicted L-fuconate dehydratase (EC 4.2.1.68)	Fcs	fucosides utilization	-	complete
		Bg0938	MBIN6152EB2E_06065	DapA	4-hydroxy-tetrahydrodipicolinate synthase (EC 4.3.3.7)	Lys	lysine biosynthesis	+	complete
		Bg0938	MBIN6152EB2E_06115	RbsK	Ribokinase (EC 2.7.1.15)	Rbs	ribose utilization	+	complete
		Bg0938	MBIN6152EB2E_06130	ADH	Alcohol dehydrogenase (EC 1.1.1.1)	Ethanol	ethanol production production	+	complete
		Bg0938	MBIN6152EB2E_06135	TrpA	Tryptophan synthase alpha chain (EC 4.2.1.20)	Trp	tryptophan biosynthesis	-	complete
		Bg0938	MBIN6152EB2E_06230	LdhA-L	L-lactate dehydrogenase (EC 1.1.1.27)	L-Lactate	L-lactate production production	+	complete
		Bg0938	MBIN6152EB2E_06255	SerA	D-3-phosphoglycerate dehydrogenase (EC 1.1.1.95)	Ser	serine biosynthesis	+	complete
		Bg0938	MBIN6152EB2E_06320	MetE2	Methionine synthase II (cobalamin-independent)	Met	methionine biosynthesis	+	complete
		Bg0938	MBIN6152EB2E_06365	UxuB	D-mannonate oxidoreductase (EC 1.1.1.57)	GlcA	glucuronate utilization	-	complete
		Bg0938	MBIN6152EB2E_06365	UxuB	D-mannonate oxidoreductase (EC 1.1.1.57)	GalA	galacturonate utilization	-	complete
		Bg0938	MBIN6152EB2E_06365	UxuB	D-mannonate oxidoreductase (EC 1.1.1.57)	GalAs	oligogalacturonate utilization	-	complete
		Bg0938	MBIN6152EB2E_06365	UxuB	D-mannonate oxidoreductase (EC 1.1.1.57)	GlcAs	glucuronides utilization	-	complete
		Bg0938	MBIN6152EB2E_06370	GntU	Low-affinity gluconate/H+ symporter GntU	Gnt	gluconate utilization	-	complete
		Bg0938	MBIN6152EB2E_06375	Frk_ScrK	Fructokinase (EC 2.7.1.4)	Scr	sucrose utilization	+	complete
		Bg0938	MBIN6152EB2E_06375	Frk_ScrK	Fructokinase (EC 2.7.1.4)	FOS	fructooligosaccharides utilization	+	complete
		Bg0938	MBIN6152EB2E_06375	Frk_ScrK	Fructokinase (EC 2.7.1.4)	Mtl	mannitol utilization	-	complete
		Bg0938	MBIN6152EB2E_06375	ScrK	Fructokinase (EC 2.7.1.4)	Scr	sucrose utilization	+	complete
		Bg0938	MBIN6152EB2E_06375	ScrK	Fructokinase (EC 2.7.1.4)	FOS	fructooligosaccharides utilization	+	complete
		Bg0938	MBIN6152EB2E_06375	ScrK	Fructokinase (EC 2.7.1.4)	Mtl	mannitol utilization	-	complete
		Bg0938	MBIN6152EB2E_06385	DapeL	N-acetyl-L,L-diaminopimelate deacetylase (EC 3.5.1.47)	Lys	lysine biosynthesis	+	complete
		Bg0938	MBIN6152EB2E_06395	ThiM	Hydroxyethylthiazole kinase (EC 2.7.1.50)	B1	TPP cofactor, de novo synthesis	+	complete
		Bg0938	MBIN6152EB2E_06400	ThiE	Thiamin-phosphate pyrophosphorylase (EC 2.5.1.3)	B1	TPP cofactor, de novo synthesis	+	complete
		Bg0938	MBIN6152EB2E_06405	GlyB	Low-specificity L-threonine aldolase (EC 4.1.2.48)	Gly	glycine biosynthesis	+	complete
		Bg0938	MBIN6152EB2E_06500	GlcK	Glucokinase (EC 2.7.1.2)	Glc	glucose utilization	+	complete
		Bg0938	MBIN6152EB2E_06535						complete	CE9
		Bg0938	MBIN6152EB2E_06545						complete	GT51	Peptidoglycan
		Bg0938	MBIN6152EB2E_06575	DapA	4-hydroxy-tetrahydrodipicolinate synthase (EC 4.3.3.7)	Lys	lysine biosynthesis	+	complete
		Bg0938	MBIN6152EB2E_06580	DapB	4-hydroxy-tetrahydrodipicolinate reductase (EC 1.17.1.8)	Lys	lysine biosynthesis	+	complete
		Bg0938	MBIN6152EB2E_06595	HisA	Phosphoribosylformimino-5-aminoimidazole carboxamide ribotide isomerase (EC 5.3.1.16)	His	histidine biosynthesis	+	complete
		Bg0938	MBIN6152EB2E_06615	Hom	Homoserine dehydrogenase (EC 1.1.1.3)	Thr	threonine biosynthesis	+	complete
		Bg0938	MBIN6152EB2E_06615	Hom	Homoserine dehydrogenase (EC 1.1.1.3)	Met	methionine biosynthesis	+	complete
		Bg0938	MBIN6152EB2E_06620	LysC	Aspartokinase (EC 2.7.2.4)	Lys	lysine biosynthesis	+	complete
		Bg0938	MBIN6152EB2E_06665	FucO	Lactaldehyde reductase (EC 1.1.1.77)	Fuc	fucose utilization	-	complete
		Bg0938	MBIN6152EB2E_06665	FucO	Lactaldehyde reductase (EC 1.1.1.77)	Fuc	fucose utilization	-	complete
		Bg0938	MBIN6152EB2E_06690	PflB	Pyruvate formate-lyase activating enzyme (EC 1.97.1.4)	Formate	formate production production	+	complete
		Bg0938	MBIN6152EB2E_06695	PflA	Pyruvate formate-lyase (EC 2.3.1.54)	Formate	formate production production	+	complete
		Bg0938	MBIN6152EB2E_06710						complete	GH146	Pectin
		Bg0938	MBIN6152EB2E_06765	BglA	Beta-glucosidase (EC 3.2.1.21)	Bgl	beta-glucosides utilization	+	complete	GH3
		Bg0938	MBIN6152EB2E_06780	AspC	Aspartate aminotransferase (EC 2.6.1.1)	Asp	aspartate biosynthesis	+	complete
		Bg0938	MBIN6152EB2E_06825	LplA	Lipoate-protein ligase A	LA	lipoate cofactor, de novo synthesis	-	complete
		Bg0938	MBIN6152EB2E_06835	FolC	Dihydrofolate synthase (EC 6.3.2.12)	B9	folate cofactors, de novo synthesis	+	complete
		Bg0938	MBIN6152EB2E_06840	FolE1	GTP cyclohydrolase I (EC 3.5.4.16) type 1	B9	folate cofactors, de novo synthesis	+	complete
		Bg0938	MBIN6152EB2E_06840	GCYHI1	GTP cyclohydrolase I (EC 3.5.4.16) type 1	B9	folate cofactors, de novo synthesis	+	complete
		Bg0938	MBIN6152EB2E_06845	FolQ3	Putative DHNTP pyrophosphatase	B9	folate cofactors, de novo synthesis	+	complete
		Bg0938	MBIN6152EB2E_06850	FolP	Dihydropteroate synthase (EC 2.5.1.15)	B9	folate cofactors, de novo synthesis	+	complete
		Bg0938	MBIN6152EB2E_06855	FolK	2-amino-4-hydroxy-6-hydroxymethyldihydropteridine pyrophosphokinase (EC 2.7.6.3)	B9	folate cofactors, de novo synthesis	+	complete
		Bg0938	MBIN6152EB2E_06855	FolB	Dihydroneopterin aldolase (EC 4.1.2.25)	B9	folate cofactors, de novo synthesis	+	complete
		Bg0938	MBIN6152EB2E_06870						complete	GH25-CBM50
		Bg0938	MBIN6152EB2E_06905	LysC	Aspartokinase (EC 2.7.2.4)	Lys	lysine biosynthesis	+	complete
		Bg0938	MBIN6152EB2E_06925	GlgX	Limit dextrin alpha-1,6-maltotetraose-hydrolase (EC 3.2.1.196)	Mal	maltose utilization	+	complete	CBM48-GH13_11
		Bg0938	MBIN6152EB2E_06925	GlgX	Limit dextrin alpha-1,6-maltotetraose-hydrolase (EC 3.2.1.196)	MOS	maltooligosaccharides utilization	+	complete	CBM48-GH13_11
		Bg0938	MBIN6152EB2E_06935	ThrC	Threonine synthase (EC 4.2.3.1)	Thr	threonine biosynthesis	+	complete
		Bg0938	MBIN6152EB2E_06985	QueA	S-adenosylmethionine:tRNA ribosyltransferase-isomerase (EC 2.4.99.17)	Q	queuosine, de novo synthesis	-	complete
		Bg0938	MBIN6152EB2E_07065	CbiG	Cobalt-precorrin 5A hydrolase (EC 3.7.1.12)	B12	cobalamin cofactors, de novo synthesis	+	complete
		Bg0938	MBIN6152EB2E_07070	CbiJ	Cobalt-precorrin-6A reductase (EC 1.3.1.106)	B12	cobalamin cofactors, de novo synthesis	+	complete
		Bg0938	MBIN6152EB2E_07115	BtuR1	Cob(I)alamin adenosyltransferase (EC 2.5.1.17)	B12	cobalamin cofactors, de novo synthesis	+	complete
		Bg0938	MBIN6152EB2E_07120	CbiD	Cobalt-precorrin-5B (C1)-methyltransferase (EC 2.1.1.195)	B12	cobalamin cofactors, de novo synthesis	+	complete
		Bg0938	MBIN6152EB2E_07125	CbiL	Cobalt-precorrin-2 C(20)-methyltransferase (EC 2.1.1.151)	B12	cobalamin cofactors, de novo synthesis	+	complete
		Bg0938	MBIN6152EB2E_07130	CbiF	Cobalt-precorrin-4 C(11)-methyltransferase (EC 2.1.1.271)	B12	cobalamin cofactors, de novo synthesis	+	complete
		Bg0938	MBIN6152EB2E_07135	CbiH	Cobalt-precorrin-3 C(17)-methyltransferase (EC 2.1.1.272)	B12	cobalamin cofactors, de novo synthesis	+	complete
		Bg0938	MBIN6152EB2E_07140	CbiT	Cobalt-precorrin-6B C15-methyltransferase [decarboxylating] (EC 2.1.1.196)	B12	cobalamin cofactors, de novo synthesis	+	complete
		Bg0938	MBIN6152EB2E_07140	CbiE	Cobalt-precorrin-7 (C5)-methyltransferase (EC 2.1.1.289)	B12	cobalamin cofactors, de novo synthesis	+	complete
		Bg0938	MBIN6152EB2E_07145	CbiA	Cobyrinic acid a,c-diamide synthetase (EC 6.3.5.11)	B12	cobalamin cofactors, de novo synthesis	+	complete
		Bg0938	MBIN6152EB2E_07150	CobT	Nicotinate-nucleotide--dimethylbenzimidazole phosphoribosyltransferase (EC 2.4.2.21)	B12	cobalamin cofactors, de novo synthesis	+	complete
		Bg0938	MBIN6152EB2E_07155	CobS	Cobalamin synthase (EC 2.7.8.26)	B12	cobalamin cofactors, de novo synthesis	+	complete
		Bg0938	MBIN6152EB2E_07160	CobC	Alpha-ribazole-5'-phosphate phosphatase (EC 3.1.3.73)	B12	cobalamin cofactors, de novo synthesis	+	complete
		Bg0938	MBIN6152EB2E_07165	CbiB	Adenosylcobinamide-phosphate synthase (EC 6.3.1.10)	B12	cobalamin cofactors, de novo synthesis	+	complete
		Bg0938	MBIN6152EB2E_07170	CobD	L-threonine 3-O-phosphate decarboxylase (EC 4.1.1.81)	B12	cobalamin cofactors, de novo synthesis	+	complete
		Bg0938	MBIN6152EB2E_07175	CbiP	Cobyric acid synthase (EC 6.3.5.10)	B12	cobalamin cofactors, de novo synthesis	+	complete
		Bg0938	MBIN6152EB2E_07180	CobU	Adenosylcobinamide-phosphate guanylyltransferase (EC 2.7.7.62)	B12	cobalamin cofactors, de novo synthesis	+	complete
		Bg0938	MBIN6152EB2E_07185	CobU	Adenosylcobinamide-phosphate guanylyltransferase (EC 2.7.7.62)	B12	cobalamin cofactors, de novo synthesis	+	complete
		Bg0938	MBIN6152EB2E_07190	CbiC	Cobalt-precorrin-8 methylmutase (EC 5.4.99.60)	B12	cobalamin cofactors, de novo synthesis	+	complete
		Bg0938	MBIN6152EB2E_07195	12aHSDH	12-alpha-hydroxysteroid dehydrogenase (EC:1.1.1.176)	BA_t	bile acid transformation	+	complete
		Bg0938	MBIN6152EB2E_07215	Tdh	L-threonine 3-dehydrogenase (EC 1.1.1.103)	Thr_d	threonine degradation	+	complete
		Bg0938	MBIN6152EB2E_07220	Kbl	2-amino-3-ketobutyrate coenzyme A ligase (EC 2.3.1.29)	Thr_d	threonine degradation	+	complete
		Bg0938	MBIN6152EB2E_07240	AroA	3-phosphoshikimate 1-carboxyvinyltransferase (EC 2.5.1.19)	Chor	chorismate biosynthesis	+	complete
		Bg0938	MBIN6152EB2E_07245	TyrAp	Prephenate dehydrogenase (EC 1.3.1.12)	Tyr	tyrosine biosynthesis	+	complete
		Bg0938	MBIN6152EB2E_07245	TyrAp	Prephenate dehydrogenase (EC 1.3.1.12)	Phe	phenylalanine biosynthesis	+	complete
		Bg0938	MBIN6152EB2E_07390	CoaC	Phosphopantothenoylcysteine decarboxylase (EC 4.1.1.36)	B5	coenzyme A, de novo synthesis	-	complete
		Bg0938	MBIN6152EB2E_07390	CoaB	Phosphopantothenoylcysteine synthetase (EC 6.3.2.5)	B5	coenzyme A, de novo synthesis	-	complete
		Bg0938	MBIN6152EB2E_07400	CoaX	Pantothenate kinase type III, CoaX-like (EC 2.7.1.33)	B5	coenzyme A, de novo synthesis	-	complete
		Bg0938	MBIN6152EB2E_07430	FraE	L-asparaginase (EC 3.5.1.1)	FruAsn	fructoseasparagine utilization	-	complete
		Bg0938	MBIN6152EB2E_07655						complete	GH113	b-1,4-mannan
		Bg0938	MBIN6152EB2E_07750	LacZ	Beta-galactosidase (EC 3.2.1.23)	GOS	galactooligosaccharides utilization	-	complete	GH42	b-galactose
		Bg0938	MBIN6152EB2E_07765	CysK	Cysteine synthase (EC 2.5.1.47)	Cys	cysteine biosynthesis	+	complete
		Bg0938	MBIN6152EB2E_07775						complete	GH73	Peptidoglycan
		Bg0938	MBIN6152EB2E_07830	Pta	Phosphate acetyltransferase (EC 2.3.1.8)	Acetate	acetate production production	+	complete
		Bg0938	MBIN6152EB2E_07835	GlnA3	Glutamine synthetase type I (EC 6.3.1.2)	Gln	glutamine biosynthesis	+	complete
		Bg0938	MBIN6152EB2E_07845	DapF	Diaminopimelate epimerase (EC 5.1.1.7)	Lys	lysine biosynthesis	+	complete
		Bg0938	MBIN6152EB2E_07850	DapL	L,L-diaminopimelate aminotransferase (EC 2.6.1.83)	Lys	lysine biosynthesis	+	complete
		Bg0938	MBIN6152EB2E_07880	PtsGa	PTS system, glucose-specific IIA component (EC 2.7.1.69)	Glc	glucose utilization	+	complete
		Bg0938	MBIN6152EB2E_07880	PtsGb	PTS system, glucose-specific IIB component (EC 2.7.1.69)	Glc	glucose utilization	+	complete
		Bg0938	MBIN6152EB2E_07880	PtsGc	PTS system, glucose-specific IIC component (EC 2.7.1.69)	Glc	glucose utilization	+	complete
		Bg0938	MBIN6152EB2E_07900	GluT	Glucose utilization antiterminator, BglG family	Glc	glucose utilization	+	complete
		Bg0938	MBIN6152EB2E_08035	GlmM	Phosphoglucosamine mutase (EC 5.4.2.10)	GlcNAc	N-acetylglucosamine utilization	+	complete
		Bg0938	MBIN6152EB2E_08065	Bdh	NADH-dependent butanol dehydrogenase A (EC 1.1.1.-)	Butyrate	butyrate production production	+	complete
		Bg0938	MBIN6152EB2E_08115	RbsR	Ribose operon repressor	Rbs	ribose utilization	+	complete
		Bg0938	MBIN6152EB2E_08125	RbsC	Ribose ABC transport system, permease protein RbsC (TC 3.A.1.2.1)	Rbs	ribose utilization	+	complete
		Bg0938	MBIN6152EB2E_08135	BglA	Beta-glucosidase (EC 3.2.1.21)	Bgl	beta-glucosides utilization	+	complete	GH3
		Bg0938	MBIN6152EB2E_08140	XylS	alpha-xylosidase (EC 3.2.1.177)	aXyl	alpha-xylosides utilization	-	complete	GH31
		Bg0938	MBIN6152EB2E_08170	ThiE	Thiamin-phosphate pyrophosphorylase (EC 2.5.1.3)	B1	TPP cofactor, de novo synthesis	+	complete
		Bg0938	MBIN6152EB2E_08175	ThiH	2-iminoacetate synthase (ThiH) (EC 4.1.99.19)	B1	TPP cofactor, de novo synthesis	+	complete
		Bg0938	MBIN6152EB2E_08180	ThiG	Thiazole synthase (EC 2.8.1.10)	B1	TPP cofactor, de novo synthesis	+	complete
		Bg0938	MBIN6152EB2E_08185	ThiF	Sulfur carrier protein ThiS adenylyltransferase (EC 2.7.7.73)	B1	TPP cofactor, de novo synthesis	+	complete
		Bg0938	MBIN6152EB2E_08190	ThiS	Sulfur carrier protein ThiS	B1	TPP cofactor, de novo synthesis	+	complete
		Bg0938	MBIN6152EB2E_08265	AgaL	Alpha-galactosidase (EC 3.2.1.22)	Aga	alpha-galactosides utilization	-	complete	GH36
		Bg0938	MBIN6152EB2E_08270	AmyS	Amylosucrase (EC 2.4.1.4)	FOS	fructooligosaccharides utilization	+	complete	GH13_4	Starch/glycogen	Sucrose/fructan
		Bg0938	MBIN6152EB2E_08290						complete	CE4
		Bg0938	MBIN6152EB2E_08330						complete	GH146	Pectin
		Bg0938	MBIN6152EB2E_08345	NadA	Quinolinate synthetase (EC 2.5.1.72)	B3	NAD(P) cofactors, de novo synthesis	+	complete
		Bg0938	MBIN6152EB2E_08350	NadB	L-aspartate oxidase (EC 1.4.3.16)	B3	NAD(P) cofactors, de novo synthesis	+	complete
		Bg0938	MBIN6152EB2E_08355	NadC	Quinolinate phosphoribosyltransferase [decarboxylating] (EC 2.4.2.19)	B3	NAD(P) cofactors, de novo synthesis	+	complete
		Bg0938	MBIN6152EB2E_08380	ThiC	Phosphomethylpyrimidine synthase ThiC (EC 4.1.99.17)	B1	TPP cofactor, de novo synthesis	+	complete
		Bg0938	MBIN6152EB2E_08445	LnpD	UDP-hexose 4-epimerase involved in lacto-N-biose utilization	Lnb	lacto-N-biose utilization	-	complete
		Bg0938	MBIN6152EB2E_08450	LnpC	UTP-hexose-1-phosphate uridylyltransferase involved in lacto-N-biose utilization, predicted	Lnb	lacto-N-biose utilization	-	complete
		Bg0938	MBIN6152EB2E_08555	AbfA3	alpha-L-arabinofuranosidase II (EC 3.2.1.55)	aAOS	alpha-arabinooligosaccharides utilization	-	complete	GH43_26	Pectin
		Bg0938	MBIN6152EB2E_08560	RbsR	Ribose operon repressor	Rbs	ribose utilization	+	complete
		Bg0938	MBIN6152EB2E_08565	AbfA1	Alpha-N-arabinofuranosidase (EC 3.2.1.55)	aAOS	alpha-arabinooligosaccharides utilization	-	complete	GH51	Pectin
		Bg0938	MBIN6152EB2E_08570	AraQ	Alpha-arabinosides ABC transport system, permease protein 2	aAOS	alpha-arabinooligosaccharides utilization	-	complete
		Bg0938	MBIN6152EB2E_08575	AraP	Alpha-arabinosides ABC transport system, permease protein 1	aAOS	alpha-arabinooligosaccharides utilization	-	complete
		Bg0938	MBIN6152EB2E_08580	AraN	Alpha-arabinosides ABC transport system, substrate-binding protein	aAOS	alpha-arabinooligosaccharides utilization	-	complete
		Bg0938	MBIN6152EB2E_08660						complete	CBM50	Peptidoglycan
		Bg0938	MBIN6152EB2E_08725	AglA	Alpha-glucosidase (EC 3.2.1.20)	Mal	maltose utilization	+	complete	GH31
		Bg0938	MBIN6152EB2E_08725	AglA	Alpha-glucosidase (EC 3.2.1.20)	MOS	maltooligosaccharides utilization	+	complete	GH31
		Bg0938	MBIN6152EB2E_08730	IlvA	Threonine dehydratase (EC 4.3.1.19)	Ile	isoleucine biosynthesis	+	complete
		Bg0938	MBIN6152EB2E_08730	IlvA	Threonine dehydratase (EC 4.3.1.19)	Leu	leucine biosynthesis	+	complete
		Bg0938	MBIN6152EB2E_08730	IlvA	Threonine dehydratase (EC 4.3.1.19)	Val	valine biosynthesis	+	complete
		Bg0938	MBIN6152EB2E_08770	AckA	Acetate kinase (EC 2.7.2.1)	Acetate	acetate production production	+	complete
		Bg0938	MBIN6152EB2E_08800	CoaE	Dephospho-CoA kinase (EC 2.7.1.24)	B5	coenzyme A, de novo synthesis	-	complete
		Bg0938	MBIN6152EB2E_08815	LysA	Diaminopimelate decarboxylase (EC 4.1.1.20)	Lys	lysine biosynthesis	+	complete
		Bg0938	MBIN6152EB2E_08835	AspC1	Aspartate transaminase (EC 2.6.1.1)	Asp	aspartate biosynthesis	+	complete
		Bg0938	MBIN6152EB2E_08845	Frk_ScrK	Fructokinase (EC 2.7.1.4)	Scr	sucrose utilization	+	complete
		Bg0938	MBIN6152EB2E_08845	Frk_ScrK	Fructokinase (EC 2.7.1.4)	FOS	fructooligosaccharides utilization	+	complete
		Bg0938	MBIN6152EB2E_08845	Frk_ScrK	Fructokinase (EC 2.7.1.4)	Mtl	mannitol utilization	-	complete
		Bg0938	MBIN6152EB2E_08845	ScrK	Fructokinase (EC 2.7.1.4)	Scr	sucrose utilization	+	complete
		Bg0938	MBIN6152EB2E_08845	ScrK	Fructokinase (EC 2.7.1.4)	FOS	fructooligosaccharides utilization	+	complete
		Bg0938	MBIN6152EB2E_08845	ScrK	Fructokinase (EC 2.7.1.4)	Mtl	mannitol utilization	-	complete
		Bg0938	MBIN6152EB2E_08850	AmyS	Amylosucrase (EC 2.4.1.4)	FOS	fructooligosaccharides utilization	+	complete	GH13_4	Starch/glycogen	Sucrose/fructan
		Bg0938	MBIN6152EB2E_08855	BfrA_old	beta-fructofuranosidase (EC 3.2.1.26)	FOS	fructooligosaccharides utilization	+	complete	GH32	Sucrose/fructan
		Bg0938	MBIN6152EB2E_08865						complete	CBM48-GH13_9
		Bg0938	MBIN6152EB2E_09015	AsnB	Asparagine synthetase [glutamine-hydrolyzing] (EC 6.3.5.4) AsnB	Asn	asparagine biosynthesis	+	complete
		Bg0938	MBIN6152EB2E_09065	GlnN	Glutamine synthetase type III, GlnN (EC 6.3.1.2)	Gln	glutamine biosynthesis	+	complete
		Bg0938	MBIN6152EB2E_09110	AroK1	Shikimate kinase I (EC 2.7.1.71)	Chor	chorismate biosynthesis	+	complete
		Bg0938	MBIN6152EB2E_09140	ArgF1	Ornithine carbamoyltransferase (EC 2.1.3.3)	Arg	arginine biosynthesis	-	complete
		Bg0938	MBIN6152EB2E_09205	RibH	6,7-dimethyl-8-ribityllumazine synthase (EC 2.5.1.78)	B2	FMN/FAD cofactors, de novo synthesis	+	complete
		Bg0938	MBIN6152EB2E_09210	RibB	3,4-dihydroxy-2-butanone 4-phosphate synthase (EC 4.1.99.12)	B2	FMN/FAD cofactors, de novo synthesis	+	complete
		Bg0938	MBIN6152EB2E_09210	RibA	GTP cyclohydrolase II (EC 3.5.4.25)	B2	FMN/FAD cofactors, de novo synthesis	+	complete
		Bg0938	MBIN6152EB2E_09215	RibE	Riboflavin synthase eubacterial/eukaryotic (EC 2.5.1.9)	B2	FMN/FAD cofactors, de novo synthesis	+	complete
		Bg0938	MBIN6152EB2E_09220	RibDr	5-amino-6-(5-phosphoribosylamino)uracil reductase (EC 1.1.1.193)	B2	FMN/FAD cofactors, de novo synthesis	+	complete
		Bg0938	MBIN6152EB2E_09220	RibDd	Diaminohydroxyphosphoribosylaminopyrimidine deaminase (EC 3.5.4.26)	B2	FMN/FAD cofactors, de novo synthesis	+	complete
		Bg0938	MBIN6152EB2E_09235	Bdh	NADH-dependent butanol dehydrogenase A (EC 1.1.1.-)	Butyrate	butyrate production production	+	complete
		Bg0938	MBIN6152EB2E_09300	PanE	2-dehydropantoate 2-reductase (EC 1.1.1.169)	B5	coenzyme A, de novo synthesis	-	complete
		Bg0938	MBIN6152EB2E_09345						complete	CBM48-GH13_9
		Bg0938	MBIN6152EB2E_09350	LacZ	Beta-galactosidase (EC 3.2.1.23)	GOS	galactooligosaccharides utilization	-	complete	GH2
		Bg0938	MBIN6152EB2E_09470	RhaR1	Transcriptional regulator of rhamnose utilization, AraC family	Rha	rhamnose utilization	-	complete
		Bg0938	MBIN6152EB2E_09490	HisI	Phosphoribosyl-AMP cyclohydrolase (EC 3.5.4.19)	His	histidine biosynthesis	+	complete
		Bg0938	MBIN6152EB2E_09490	HisE	Phosphoribosyl-ATP pyrophosphatase (EC 3.6.1.31)	His	histidine biosynthesis	+	complete
		Bg0938	MBIN6152EB2E_09495	HisB	Imidazoleglycerol-phosphate dehydratase (EC 4.2.1.19)	His	histidine biosynthesis	+	complete
		Bg0938	MBIN6152EB2E_09500	HisD	Histidinol dehydrogenase (EC 1.1.1.23)	His	histidine biosynthesis	+	complete
		Bg0938	MBIN6152EB2E_09505	HisG	ATP phosphoribosyltransferase (EC 2.4.2.17)	His	histidine biosynthesis	+	complete
		Bg0938	MBIN6152EB2E_09510	HisZ	ATP phosphoribosyltransferase regulatory subunit (EC 2.4.2.17)	His	histidine biosynthesis	+	complete
		Bg0938	MBIN6152EB2E_09570	CoaD	Phosphopantetheine adenylyltransferase (EC 2.7.7.3)	B5	coenzyme A, de novo synthesis	-	complete
		Bg0938	MBIN6152EB2E_09710						complete	GT5	Starch/glycogen
		Bg0938	MBIN6152EB2E_09715	MetF	5,10-methylenetetrahydrofolate reductase (EC 1.5.1.20)	Met	methionine biosynthesis	+	complete
		Bg0938	MBIN6152EB2E_09720	MetH4	Methionine synthase activation domain (EC 2.1.1.13)	Met	methionine biosynthesis	+	complete
		Bg0938	MBIN6152EB2E_09725	MetH	5-methyltetrahydrofolate--homocysteine methyltransferase (EC 2.1.1.13)	Met	methionine biosynthesis	+	complete
		Bg0938	MBIN6152EB2E_09750	ArgD	N-acetylornithine aminotransferase (EC 2.6.1.11)	Arg	arginine biosynthesis	-	complete
		Bg0938	MBIN6152EB2E_09785	LeuA	2-isopropylmalate synthase (EC 2.3.3.13)	Leu	leucine biosynthesis	+	complete
		Bg0938	MBIN6152EB2E_09810	MmdA	Methylmalonyl-CoA decarboxylase, alpha chain (EC 4.1.1.41)	Propionate	propionate production production	-	complete
		Bg0938	MBIN6152EB2E_09815	MmdD	Methylmalonyl-CoA decarboxylase, delta-subunit (EC 4.1.1.41)	Propionate	propionate production production	-	complete
		Bg0938	MBIN6152EB2E_09820	MmdC	Biotin carboxyl carrier protein => methylmalonyl-CoA decarboxylase	Propionate	propionate production production	-	complete
		Bg0938	MBIN6152EB2E_09825	MmdB	Methylmalonyl-CoA decarboxylase, beta chain (EC 4.1.1.41)	Propionate	propionate production production	-	complete
		Bg0938	MBIN6152EB2E_09860	Hex_old	beta-N-acetylglucosaminidase (EC 3.2.1.52)	Chb	chitobiose utilization	-	complete
		Bg0938	MBIN6152EB2E_09860	Hex	beta-N-acetylglucosaminidase (EC 3.2.1.52)	Chb	chitobiose utilization	-	complete
		Bg0938	MBIN6152EB2E_09880	XltR2	Transcriptional regulator of various polyols utilization, AraC family	Mtl	mannitol utilization	-	complete
		Bg0938	MBIN6152EB2E_10040	NplT	Neopullulanase (EC 3.2.1.135)	Mal	maltose utilization	+	complete	CBM34-GH13
		Bg0938	MBIN6152EB2E_10040	NplT	Neopullulanase (EC 3.2.1.135)	MOS	maltooligosaccharides utilization	+	complete	CBM34-GH13
		Bg0938	MBIN6152EB2E_10200						complete	GT28	Peptidoglycan
		Bg0938	MBIN6152EB2E_10250	AgaL	Alpha-galactosidase (EC 3.2.1.22)	Aga	alpha-galactosides utilization	-	complete	GH36
		Bg0938	MBIN6152EB2E_10255	LDC1	Lysine decarboxylase (EC 4.1.1.18)	Lys_d	lysine degradation	-	complete
		Bg0938	MBIN6152EB2E_10295	MxmX	Maltodextrin ABC transporter, ATP-binding protein MsmX	Mal	maltose utilization	+	complete
		Bg0938	MBIN6152EB2E_10295	MxmX	Maltodextrin ABC transporter, ATP-binding protein MsmX	MOS	maltooligosaccharides utilization	+	complete
		Bg0938	MBIN6152EB2E_10365	CTGS	Cystathionine gamma-synthase (EC 2.5.1.48)	Met	methionine biosynthesis	+	complete
		Bg0938	MBIN6152EB2E_10375	MetY	O-succinylhomoserine sulfhydrylase (EC 2.5.1.48)	Met	methionine biosynthesis	+	complete
		Bg0938	MBIN6152EB2E_10400	FruAa	PTS system, fructose-specific IIA component (EC 2.7.1.69)	Fru	fructose utilization	+	complete
		Bg0938	MBIN6152EB2E_10400	FruAb	PTS system, fructose-specific IIB component (EC 2.7.1.69)	Fru	fructose utilization	+	complete
		Bg0938	MBIN6152EB2E_10400	FruAc	PTS system, fructose-specific IIC component (EC 2.7.1.69)	Fru	fructose utilization	+	complete
		Bg0938	MBIN6152EB2E_10405	FruKi	1-phosphofructokinase (EC 2.7.1.56)	Mtl	mannitol utilization	-	complete
		Bg0938	MBIN6152EB2E_10405	FruKi	1-phosphofructokinase (EC 2.7.1.56)	Rtl	ribitol utilization	-	complete
		Bg0938	MBIN6152EB2E_10405	FruKi	1-phosphofructokinase (EC 2.7.1.56)	Xlt	xylitol utilization	-	complete
		Bg0938	MBIN6152EB2E_10405	FruKi	1-phosphofructokinase (EC 2.7.1.56)	Srl	sorbitol utilization	+	complete
		Bg0938	MBIN6152EB2E_10405	FruK	1-phosphofructokinase (EC 2.7.1.56)	Mtl	mannitol utilization	-	complete
		Bg0938	MBIN6152EB2E_10405	FruK	1-phosphofructokinase (EC 2.7.1.56)	Rtl	ribitol utilization	-	complete
		Bg0938	MBIN6152EB2E_10405	FruK	1-phosphofructokinase (EC 2.7.1.56)	Xlt	xylitol utilization	-	complete
		Bg0938	MBIN6152EB2E_10405	FruK	1-phosphofructokinase (EC 2.7.1.56)	Srl	sorbitol utilization	+	complete
		Bg0938	MBIN6152EB2E_10410	FruR2	Transcriptional repressor of the fructose operon, DeoR family	Fru	fructose utilization	+	complete
		Bg0938	MBIN6152EB2E_10440	RbsK	Ribokinase (EC 2.7.1.15)	Rbs	ribose utilization	+	complete
		Bg0938	MBIN6152EB2E_10445	XylB	Xylulose kinase (EC 2.7.1.17)	Xyl	xylose utilization	+	complete
		Bg0938	MBIN6152EB2E_10445	XylB	Xylulose kinase (EC 2.7.1.17)	Xlt	xylitol utilization	-	complete
		Bg0938	MBIN6152EB2E_10445	XylB	Xylulose kinase (EC 2.7.1.17)	Atl	arabinitol utilization	-	complete
		Bg0938	MBIN6152EB2E_10445	XylB	Xylulose kinase (EC 2.7.1.17)	XOS	xylooligosaccharides utilization	+	complete
		Bg0938	MBIN6152EB2E_10445	XylB	Xylulose kinase (EC 2.7.1.17)	Xyl	xylose utilization	+	complete
		Bg0938	MBIN6152EB2E_10445	XylB	Xylulose kinase (EC 2.7.1.17)	Xlt	xylitol utilization	-	complete
		Bg0938	MBIN6152EB2E_10445	XylB	Xylulose kinase (EC 2.7.1.17)	Atl	arabinitol utilization	-	complete
		Bg0938	MBIN6152EB2E_10445	XylB	Xylulose kinase (EC 2.7.1.17)	XOS	xylooligosaccharides utilization	+	complete
		Bg0938	MBIN6152EB2E_10450	XylA2	predicted xylose isomerase	Xyl	xylose utilization	+	complete
		Bg0938	MBIN6152EB2E_10450	XylA2	predicted xylose isomerase	XOS	xylooligosaccharides utilization	+	complete
		Bg0938	MBIN6152EB2E_10460	XylH	Xylose ABC transporter, permease protein XylH	Xyl	xylose utilization	+	complete
		Bg0938	MBIN6152EB2E_10465	XylG	D-xylose transport ATP-binding protein XylG	Xyl	xylose utilization	+	complete
		Bg0938	MBIN6152EB2E_10470	XylF	Xylose ABC transporter, periplasmic xylose-binding protein XylF	Xyl	xylose utilization	+	complete
		Bg0938	MBIN6152EB2E_10475	XylF	Xylose ABC transporter, periplasmic xylose-binding protein XylF	Xyl	xylose utilization	+	complete
		Bg0938	MBIN6152EB2E_10525	HisC	Histidinol-phosphate aminotransferase (EC 2.6.1.9)	His	histidine biosynthesis	+	complete
		Bg0938	MBIN6152EB2E_10530	AspC	Aspartate aminotransferase (EC 2.6.1.1)	Asp	aspartate biosynthesis	+	complete
		Bg0938	MBIN6152EB2E_10530	AroJa	Biosynthetic Aromatic amino acid aminotransferase alpha (EC 2.6.1.57)	Tyr	tyrosine biosynthesis	+	complete
		Bg0938	MBIN6152EB2E_10530	AroJa	Biosynthetic Aromatic amino acid aminotransferase alpha (EC 2.6.1.57)	Phe	phenylalanine biosynthesis	+	complete
		Bg0938	MBIN6152EB2E_10630						complete	CE4
		Bg0938	MBIN6152EB2E_10635	ADH	Alcohol dehydrogenase (EC 1.1.1.1)	Ethanol	ethanol production production	+	complete
		Bg0938	MBIN6152EB2E_10655	DapeL	N-acetyl-L,L-diaminopimelate deacetylase (EC 3.5.1.47)	Lys	lysine biosynthesis	+	complete
		Bg0938	MBIN6152EB2E_10680	NadE	NAD synthetase (EC 6.3.1.5)	B3	NAD(P) cofactors, de novo synthesis	+	complete
		Bg0938	MBIN6152EB2E_10700	IlvE	Branched-chain amino acid aminotransferase (EC 2.6.1.42)	Ile	isoleucine biosynthesis	+	complete
		Bg0938	MBIN6152EB2E_10700	IlvE	Branched-chain amino acid aminotransferase (EC 2.6.1.42)	Leu	leucine biosynthesis	+	complete
		Bg0938	MBIN6152EB2E_10700	IlvE	Branched-chain amino acid aminotransferase (EC 2.6.1.42)	Val	valine biosynthesis	+	complete
		Bg0938	MBIN6152EB2E_10705	IlvM	Acetolactate synthase small subunit (EC 2.2.1.6)	Ile	isoleucine biosynthesis	+	complete
		Bg0938	MBIN6152EB2E_10705	IlvM	Acetolactate synthase small subunit (EC 2.2.1.6)	Leu	leucine biosynthesis	+	complete
		Bg0938	MBIN6152EB2E_10705	IlvM	Acetolactate synthase small subunit (EC 2.2.1.6)	Val	valine biosynthesis	+	complete
		Bg0938	MBIN6152EB2E_10710	IlvG	Acetolactate synthase large subunit (EC 2.2.1.6)	Ile	isoleucine biosynthesis	+	complete
		Bg0938	MBIN6152EB2E_10710	IlvG	Acetolactate synthase large subunit (EC 2.2.1.6)	Leu	leucine biosynthesis	+	complete
		Bg0938	MBIN6152EB2E_10710	IlvG	Acetolactate synthase large subunit (EC 2.2.1.6)	Val	valine biosynthesis	+	complete
		Bg0938	MBIN6152EB2E_10715	FolA	Dihydrofolate reductase (EC 1.5.1.3)	B9	folate cofactors, de novo synthesis	+	complete
		Bg0938	MBIN6152EB2E_10725	Hom	Homoserine dehydrogenase (EC 1.1.1.3)	Thr	threonine biosynthesis	+	complete
		Bg0938	MBIN6152EB2E_10725	Hom	Homoserine dehydrogenase (EC 1.1.1.3)	Met	methionine biosynthesis	+	complete
		Bg0938	MBIN6152EB2E_10745						complete	GH13_31	Starch/glycogen
		Bg0938	MBIN6152EB2E_10770	Frk_ScrK	Fructokinase (EC 2.7.1.4)	Scr	sucrose utilization	+	complete
		Bg0938	MBIN6152EB2E_10770	Frk_ScrK	Fructokinase (EC 2.7.1.4)	FOS	fructooligosaccharides utilization	+	complete
		Bg0938	MBIN6152EB2E_10770	Frk_ScrK	Fructokinase (EC 2.7.1.4)	Mtl	mannitol utilization	-	complete
		Bg0938	MBIN6152EB2E_10770	ScrK	Fructokinase (EC 2.7.1.4)	Scr	sucrose utilization	+	complete
		Bg0938	MBIN6152EB2E_10770	ScrK	Fructokinase (EC 2.7.1.4)	FOS	fructooligosaccharides utilization	+	complete
		Bg0938	MBIN6152EB2E_10770	ScrK	Fructokinase (EC 2.7.1.4)	Mtl	mannitol utilization	-	complete
		Bg0938	MBIN6152EB2E_10795	GatC	Aspartyl-tRNA(Asn) amidotransferase subunit C (EC 6.3.5.6)	Asn	asparagine biosynthesis	+	complete
		Bg0938	MBIN6152EB2E_10795	GatC	Aspartyl-tRNA(Asn) amidotransferase subunit C (EC 6.3.5.6)	Gln	glutamine biosynthesis	+	complete
		Bg0938	MBIN6152EB2E_10795	GatC	Glutamyl-tRNA(Gln) amidotransferase subunit C (EC 6.3.5.7)	Asn	asparagine biosynthesis	+	complete
		Bg0938	MBIN6152EB2E_10795	GatC	Glutamyl-tRNA(Gln) amidotransferase subunit C (EC 6.3.5.7)	Gln	glutamine biosynthesis	+	complete
		Bg0938	MBIN6152EB2E_10800	GatA	Aspartyl-tRNA(Asn) amidotransferase subunit A (EC 6.3.5.6)	Asn	asparagine biosynthesis	+	complete
		Bg0938	MBIN6152EB2E_10800	GatA	Aspartyl-tRNA(Asn) amidotransferase subunit A (EC 6.3.5.6)	Gln	glutamine biosynthesis	+	complete
		Bg0938	MBIN6152EB2E_10800	GatA	Glutamyl-tRNA(Gln) amidotransferase subunit A (EC 6.3.5.7)	Asn	asparagine biosynthesis	+	complete
		Bg0938	MBIN6152EB2E_10800	GatA	Glutamyl-tRNA(Gln) amidotransferase subunit A (EC 6.3.5.7)	Gln	glutamine biosynthesis	+	complete
		Bg0938	MBIN6152EB2E_10805	GatB	Aspartyl-tRNA(Asn) amidotransferase subunit B (EC 6.3.5.6)	Asn	asparagine biosynthesis	+	complete
		Bg0938	MBIN6152EB2E_10805	GatB	Aspartyl-tRNA(Asn) amidotransferase subunit B (EC 6.3.5.6)	Gln	glutamine biosynthesis	+	complete
		Bg0938	MBIN6152EB2E_10805	GatB	Glutamyl-tRNA(Gln) amidotransferase subunit B (EC 6.3.5.7)	Asn	asparagine biosynthesis	+	complete
		Bg0938	MBIN6152EB2E_10805	GatB	Glutamyl-tRNA(Gln) amidotransferase subunit B (EC 6.3.5.7)	Gln	glutamine biosynthesis	+	complete
		Bg0938	MBIN6152EB2E_10940	MalE	Maltose/maltodextrin ABC transporter, substrate binding periplasmic protein MalE	Mal	maltose utilization	+	complete
		Bg0938	MBIN6152EB2E_10940	MalE	Maltose/maltodextrin ABC transporter, substrate binding periplasmic protein MalE	MOS	maltooligosaccharides utilization	+	complete
		Bg0938	MBIN6152EB2E_10945	MalF	Maltose/maltodextrin ABC transporter, permease protein MalF	Mal	maltose utilization	+	complete
		Bg0938	MBIN6152EB2E_10945	MalF	Maltose/maltodextrin ABC transporter, permease protein MalF	MOS	maltooligosaccharides utilization	+	complete
		Bg0938	MBIN6152EB2E_10950	MalG	Maltose/maltodextrin ABC transporter, permease protein MalG	Mal	maltose utilization	+	complete
		Bg0938	MBIN6152EB2E_10950	MalG	Maltose/maltodextrin ABC transporter, permease protein MalG	MOS	maltooligosaccharides utilization	+	complete
		Bg0938	MBIN6152EB2E_10975	NplT	Neopullulanase (EC 3.2.1.135)	Mal	maltose utilization	+	complete	GH13	Starch/glycogen
		Bg0938	MBIN6152EB2E_10975	NplT	Neopullulanase (EC 3.2.1.135)	MOS	maltooligosaccharides utilization	+	complete	GH13	Starch/glycogen
		Bg0938	MBIN6152EB2E_11025	NagB	Glucosamine-6-phosphate deaminase (EC 3.5.99.6)	ManNAc	N-acetylmannosamine utilization	-	complete
		Bg0938	MBIN6152EB2E_11025	NagB	Glucosamine-6-phosphate deaminase (EC 3.5.99.6)	NANA	N-acetylneuraminate utilization	-	complete
		Bg0938	MBIN6152EB2E_11025	NagB	Glucosamine-6-phosphate deaminase (EC 3.5.99.6)	GlcNAc	N-acetylglucosamine utilization	+	complete
		Bg0938	MBIN6152EB2E_11025	NagB	Glucosamine-6-phosphate deaminase (EC 3.5.99.6)	Chb	chitobiose utilization	-	complete
		Bg0938	MBIN6152EB2E_11025	NagB	Glucosamine-6-phosphate deaminase (EC 3.5.99.6)	Lnb	lacto-N-biose utilization	-	complete
		Bg0938	MBIN6152EB2E_11030	NagA1	N-acetylglucosamine-6-phosphate deacetylase (EC 3.5.1.25)	ManNAc	N-acetylmannosamine utilization	-	complete	CE9
		Bg0938	MBIN6152EB2E_11030	NagA1	N-acetylglucosamine-6-phosphate deacetylase (EC 3.5.1.25)	NANA	N-acetylneuraminate utilization	-	complete	CE9
		Bg0938	MBIN6152EB2E_11030	NagA1	N-acetylglucosamine-6-phosphate deacetylase (EC 3.5.1.25)	GlcNAc	N-acetylglucosamine utilization	+	complete	CE9
		Bg0938	MBIN6152EB2E_11030	NagA1	N-acetylglucosamine-6-phosphate deacetylase (EC 3.5.1.25)	Chb	chitobiose utilization	-	complete	CE9
		Bg0938	MBIN6152EB2E_11030	NagA1	N-acetylglucosamine-6-phosphate deacetylase (EC 3.5.1.25)	Lnb	lacto-N-biose utilization	-	complete	CE9
		Bg0938	MBIN6152EB2E_11030	NagA	N-acetylglucosamine-6-phosphate deacetylase (EC 3.5.1.25)	ManNAc	N-acetylmannosamine utilization	-	complete	CE9
		Bg0938	MBIN6152EB2E_11030	NagA	N-acetylglucosamine-6-phosphate deacetylase (EC 3.5.1.25)	NANA	N-acetylneuraminate utilization	-	complete	CE9
		Bg0938	MBIN6152EB2E_11030	NagA	N-acetylglucosamine-6-phosphate deacetylase (EC 3.5.1.25)	GlcNAc	N-acetylglucosamine utilization	+	complete	CE9
		Bg0938	MBIN6152EB2E_11030	NagA	N-acetylglucosamine-6-phosphate deacetylase (EC 3.5.1.25)	Chb	chitobiose utilization	-	complete	CE9
		Bg0938	MBIN6152EB2E_11030	NagA	N-acetylglucosamine-6-phosphate deacetylase (EC 3.5.1.25)	Lnb	lacto-N-biose utilization	-	complete	CE9
		Bg0938	MBIN6152EB2E_11035	NagEa	PTS system, N-acetylglucosamine-specific IIA component (EC 2.7.1.69)	GlcNAc	N-acetylglucosamine utilization	+	complete
		Bg0938	MBIN6152EB2E_11095	Frk_ScrK	Fructokinase (EC 2.7.1.4)	Scr	sucrose utilization	+	partial
		Bg0938	MBIN6152EB2E_11095	Frk_ScrK	Fructokinase (EC 2.7.1.4)	FOS	fructooligosaccharides utilization	+	partial
		Bg0938	MBIN6152EB2E_11095	Frk_ScrK	Fructokinase (EC 2.7.1.4)	Mtl	mannitol utilization	-	partial
		Bg0938	MBIN6152EB2E_11095	ScrK	Fructokinase (EC 2.7.1.4)	Scr	sucrose utilization	+	partial
		Bg0938	MBIN6152EB2E_11095	ScrK	Fructokinase (EC 2.7.1.4)	FOS	fructooligosaccharides utilization	+	partial
		Bg0938	MBIN6152EB2E_11095	ScrK	Fructokinase (EC 2.7.1.4)	Mtl	mannitol utilization	-	partial
		Bg0938	MBIN6152EB2E_11102	NagEb	PTS system, N-acetylglucosamine-specific IIB component (EC 2.7.1.69)	GlcNAc	N-acetylglucosamine utilization	+	partial
		Bg0938	MBIN6152EB2E_11102	NagEc	PTS system, N-acetylglucosamine-specific IIC component (EC 2.7.1.69)	GlcNAc	N-acetylglucosamine utilization	+	partial
		Bg0938	MBIN6152EB2E_11107	GlgX	Limit dextrin alpha-1,6-maltotetraose-hydrolase (EC 3.2.1.196)	Mal	maltose utilization	+	partial
		Bg0938	MBIN6152EB2E_11107	GlgX	Limit dextrin alpha-1,6-maltotetraose-hydrolase (EC 3.2.1.196)	MOS	maltooligosaccharides utilization	+	partial
		Bg0938	MBIN6152EB2E_11116	qTGT	Queuine tRNA-ribosyltransferase (EC 2.4.2.29)	Q	queuosine, de novo synthesis	-	partial
		Bg0938	MBIN6152EB2E_11120	GlnN	Glutamine synthetase type III, GlnN (EC 6.3.1.2)	Gln	glutamine biosynthesis	+	partial
		Bg0938	MBIN6152EB2E_11141	qTGT	Queuine tRNA-ribosyltransferase (EC 2.4.2.29)	Q	queuosine, de novo synthesis	-	partial
		Bg0938	MBIN6152EB2E_11143	MalL	Oligo-1,6-glucosidase (EC 3.2.1.10)	Mal	maltose utilization	+	partial
		Bg0938	MBIN6152EB2E_11143	MalL	Oligo-1,6-glucosidase (EC 3.2.1.10)	MOS	maltooligosaccharides utilization	+	partial
		Bg0938	MBIN6152EB2E_11143	MalL	Oligo-1,6-glucosidase (EC 3.2.1.10)	Mal	maltose utilization	+	partial
		Bg0938	MBIN6152EB2E_11143	MalL	Oligo-1,6-glucosidase (EC 3.2.1.10)	MOS	maltooligosaccharides utilization	+	partial
		Bg0938	MBIN6152EB2E_11144	BfrB	Predicted fructosides ABC transporter, substrate-binding protein BfrB	FOS	fructooligosaccharides utilization	+	partial
		Bg0938	MBIN6152EB2E_11157	PutA	Delta-1-pyrroline-5-carboxylate dehydrogenase (EC 1.2.1.88)	Pro_d	proline degradation	-	partial
		Bg0938	MBIN6152EB2E_11163	GlgX	Limit dextrin alpha-1,6-maltotetraose-hydrolase (EC 3.2.1.196)	Mal	maltose utilization	+	partial
		Bg0938	MBIN6152EB2E_11163	GlgX	Limit dextrin alpha-1,6-maltotetraose-hydrolase (EC 3.2.1.196)	MOS	maltooligosaccharides utilization	+	partial
		Bg0938	MBIN6152EB2E_11166	LplA	Lipoate-protein ligase A	LA	lipoate cofactor, de novo synthesis	-	partial
		Bg0938	MBIN6152EB2E_11173	AgaL	Alpha-galactosidase (EC 3.2.1.22)	Aga	alpha-galactosides utilization	-	partial
		Bg0938	MBIN6152EB2E_11174	ThiC	Phosphomethylpyrimidine synthase ThiC (EC 4.1.99.17)	B1	TPP cofactor, de novo synthesis	+	partial
		Bg0938	MBIN6152EB2E_11175	GltB	Glutamate synthase [NADPH] large chain (EC 1.4.1.13)	Glu	glutamate biosynthesis	+	partial
		Bg0938	MBIN6152EB2E_11176	AglA	Alpha-glucosidase (EC 3.2.1.20)	Mal	maltose utilization	+	partial
		Bg0938	MBIN6152EB2E_11176	AglA	Alpha-glucosidase (EC 3.2.1.20)	MOS	maltooligosaccharides utilization	+	partial
		Bg0938	MBIN6152EB2E_11178	BfrA_old	beta-fructofuranosidase (EC 3.2.1.26)	FOS	fructooligosaccharides utilization	+	partial
		Bg0796	MBIN64E2FA9B_00005	PdxA	4-hydroxythreonine-4-phosphate dehydrogenase (EC 1.1.1.262)	B6	PLP/PMP cofactors, de novo synthesis	-	complete
		Bg0796	MBIN64E2FA9B_00020	KdgT	2-keto-3-deoxygluconate permease (KDG permease)	ddGlcA	unsaturated glucuronate utilization	+	complete
		Bg0796	MBIN64E2FA9B_00120	AroJb	Biosynthetic Aromatic amino acid aminotransferase beta (EC 2.6.1.57)	Tyr	tyrosine biosynthesis	+	complete
		Bg0796	MBIN64E2FA9B_00120	AroJb	Biosynthetic Aromatic amino acid aminotransferase beta (EC 2.6.1.57)	Phe	phenylalanine biosynthesis	+	complete
		Bg0796	MBIN64E2FA9B_00125	ProC	Pyrroline-5-carboxylate reductase (EC 1.5.1.2)	Pro	proline biosynthesis	+	complete
		Bg0796	MBIN64E2FA9B_00130	NplT	Neopullulanase (EC 3.2.1.135)	Mal	maltose utilization	+	complete	GH13	Starch/glycogen
		Bg0796	MBIN64E2FA9B_00130	NplT	Neopullulanase (EC 3.2.1.135)	MOS	maltooligosaccharides utilization	+	complete	GH13	Starch/glycogen
		Bg0796	MBIN64E2FA9B_00175	ThiM	Hydroxyethylthiazole kinase (EC 2.7.1.50)	B1	TPP cofactor, de novo synthesis	-	complete
		Bg0796	MBIN64E2FA9B_00200	ThiD	Hydroxymethylpyrimidine phosphate kinase ThiD (EC 2.7.4.7)	B1	TPP cofactor, de novo synthesis	-	complete
		Bg0796	MBIN64E2FA9B_00205	ThiE	Thiamin-phosphate pyrophosphorylase (EC 2.5.1.3)	B1	TPP cofactor, de novo synthesis	-	complete
		Bg0796	MBIN64E2FA9B_00255	LacY	Lactose permease	Lac	lactose utilization	-	complete
		Bg0796	MBIN64E2FA9B_00280	CbiA	Cobyrinic acid a,c-diamide synthetase (EC 6.3.5.11)	B12	cobalamin cofactors, de novo synthesis	+	complete
		Bg0796	MBIN64E2FA9B_00285	CbiJ	Cobalt-precorrin-6A reductase (EC 1.3.1.106)	B12	cobalamin cofactors, de novo synthesis	+	complete
		Bg0796	MBIN64E2FA9B_00285	CbiT	Cobalt-precorrin-6B C15-methyltransferase [decarboxylating] (EC 2.1.1.196)	B12	cobalamin cofactors, de novo synthesis	+	complete
		Bg0796	MBIN64E2FA9B_00285	CbiE	Cobalt-precorrin-7 (C5)-methyltransferase (EC 2.1.1.289)	B12	cobalamin cofactors, de novo synthesis	+	complete
		Bg0796	MBIN64E2FA9B_00290	CbiH	Cobalt-precorrin-3 C(17)-methyltransferase (EC 2.1.1.272)	B12	cobalamin cofactors, de novo synthesis	+	complete
		Bg0796	MBIN64E2FA9B_00295	CbiG	Cobalt-precorrin 5A hydrolase (EC 3.7.1.12)	B12	cobalamin cofactors, de novo synthesis	+	complete
		Bg0796	MBIN64E2FA9B_00300	CbiF	Cobalt-precorrin-4 C(11)-methyltransferase (EC 2.1.1.271)	B12	cobalamin cofactors, de novo synthesis	+	complete
		Bg0796	MBIN64E2FA9B_00305	CbiD	Cobalt-precorrin-5B (C1)-methyltransferase (EC 2.1.1.195)	B12	cobalamin cofactors, de novo synthesis	+	complete
		Bg0796	MBIN64E2FA9B_00310	CbiC	Cobalt-precorrin-8 methylmutase (EC 5.4.99.60)	B12	cobalamin cofactors, de novo synthesis	+	complete
		Bg0796	MBIN64E2FA9B_00315	CobD	L-threonine 3-O-phosphate decarboxylase (EC 4.1.1.81)	B12	cobalamin cofactors, de novo synthesis	+	complete
		Bg0796	MBIN64E2FA9B_00335	HisJ1	Histidinol-phosphatase (EC 3.1.3.15)	His	histidine biosynthesis	+	complete
		Bg0796	MBIN64E2FA9B_00505	MetA	Homoserine O-succinyltransferase (EC 2.3.1.46)	Met	methionine biosynthesis	+	complete
		Bg0796	MBIN64E2FA9B_00530						complete	GT111
		Bg0796	MBIN64E2FA9B_00535	LdhA-L	L-lactate dehydrogenase (EC 1.1.1.27)	L-Lactate	L-lactate production production	+	complete
		Bg0796	MBIN64E2FA9B_00585	NplT	Neopullulanase (EC 3.2.1.135)	Mal	maltose utilization	+	complete	GH13_20	Starch/glycogen
		Bg0796	MBIN64E2FA9B_00585	NplT	Neopullulanase (EC 3.2.1.135)	MOS	maltooligosaccharides utilization	+	complete	GH13_20	Starch/glycogen
		Bg0796	MBIN64E2FA9B_00650	GalE	UDP-glucose 4-epimerase (EC 5.1.3.2)	Gal	galactose utilization	+	complete
		Bg0796	MBIN64E2FA9B_00650	GalE	UDP-glucose 4-epimerase (EC 5.1.3.2)	Lac	lactose utilization	-	complete
		Bg0796	MBIN64E2FA9B_00670	SerA	D-3-phosphoglycerate dehydrogenase (EC 1.1.1.95)	Ser	serine biosynthesis	+	complete
		Bg0796	MBIN64E2FA9B_00770	UxaA	Altronate dehydratase (EC 4.2.1.7)	GlcA	glucuronate utilization	-	complete
		Bg0796	MBIN64E2FA9B_00770	UxaA	Altronate dehydratase (EC 4.2.1.7)	GalA	galacturonate utilization	-	complete
		Bg0796	MBIN64E2FA9B_00770	UxaA	Altronate dehydratase (EC 4.2.1.7)	GalAs	oligogalacturonate utilization	-	complete
		Bg0796	MBIN64E2FA9B_00770	UxaA	Altronate dehydratase (EC 4.2.1.7)	GlcAs	glucuronides utilization	-	complete
		Bg0796	MBIN64E2FA9B_00775	UxaB	Altronate oxidoreductase (EC 1.1.1.58)	GlcA	glucuronate utilization	-	complete
		Bg0796	MBIN64E2FA9B_00775	UxaB	Altronate oxidoreductase (EC 1.1.1.58)	GalA	galacturonate utilization	-	complete
		Bg0796	MBIN64E2FA9B_00775	UxaB	Altronate oxidoreductase (EC 1.1.1.58)	GalAs	oligogalacturonate utilization	-	complete
		Bg0796	MBIN64E2FA9B_00775	UxaB	Altronate oxidoreductase (EC 1.1.1.58)	GlcAs	glucuronides utilization	-	complete
		Bg0796	MBIN64E2FA9B_00785	GntP	Gluconate permease	Gnt	gluconate utilization	-	complete
		Bg0796	MBIN64E2FA9B_00805						complete	GH136	O-glycan
		Bg0796	MBIN64E2FA9B_00815	BgaZ	Beta-galactosides ABC transporter, permease component 2	GOS	galactooligosaccharides utilization	+	complete
		Bg0796	MBIN64E2FA9B_00820	BgaY	Beta-galactosides ABC transporter, permease component 1	GOS	galactooligosaccharides utilization	+	complete
		Bg0796	MBIN64E2FA9B_00825	BgaX	Beta-galactosides ABC transporter, substrate-binding protein	GOS	galactooligosaccharides utilization	+	complete
		Bg0796	MBIN64E2FA9B_00905						complete	CE4
		Bg0796	MBIN64E2FA9B_00950	AspC1	Aspartate transaminase (EC 2.6.1.1)	Asp	aspartate biosynthesis	+	complete
		Bg0796	MBIN64E2FA9B_00955	AspC1	Aspartate transaminase (EC 2.6.1.1)	Asp	aspartate biosynthesis	+	complete
		Bg0796	MBIN64E2FA9B_01050	GlyA	Serine hydroxymethyltransferase (EC 2.1.2.1)	Gly	glycine biosynthesis	+	complete
		Bg0796	MBIN64E2FA9B_01060	IlvE	Branched-chain amino acid aminotransferase (EC 2.6.1.42)	Ile	isoleucine biosynthesis	+	complete
		Bg0796	MBIN64E2FA9B_01060	IlvE	Branched-chain amino acid aminotransferase (EC 2.6.1.42)	Leu	leucine biosynthesis	+	complete
		Bg0796	MBIN64E2FA9B_01060	IlvE	Branched-chain amino acid aminotransferase (EC 2.6.1.42)	Val	valine biosynthesis	+	complete
		Bg0796	MBIN64E2FA9B_01105	BglA	Beta-glucosidase (EC 3.2.1.21)	Bgl	beta-glucosides utilization	+	complete
		Bg0796	MBIN64E2FA9B_01115	LysA	Diaminopimelate decarboxylase (EC 4.1.1.20)	Lys	lysine biosynthesis	+	complete
		Bg0796	MBIN64E2FA9B_01160	PflA	Pyruvate formate-lyase (EC 2.3.1.54)	Formate	formate production production	+	complete
		Bg0796	MBIN64E2FA9B_01165	PflB	Pyruvate formate-lyase activating enzyme (EC 1.97.1.4)	Formate	formate production production	+	complete
		Bg0796	MBIN64E2FA9B_01220						complete	CBM50	Peptidoglycan
		Bg0796	MBIN64E2FA9B_01265						complete	GT28	Peptidoglycan
		Bg0796	MBIN64E2FA9B_01385	MxmX	Maltodextrin ABC transporter, ATP-binding protein MsmX	Mal	maltose utilization	+	complete
		Bg0796	MBIN64E2FA9B_01385	MxmX	Maltodextrin ABC transporter, ATP-binding protein MsmX	MOS	maltooligosaccharides utilization	+	complete
		Bg0796	MBIN64E2FA9B_01405	FolC	Dihydrofolate synthase (EC 6.3.2.12)	B9	folate cofactors, de novo synthesis	+	complete
		Bg0796	MBIN64E2FA9B_01410	FolE1	GTP cyclohydrolase I (EC 3.5.4.16) type 1	B9	folate cofactors, de novo synthesis	+	complete
		Bg0796	MBIN64E2FA9B_01410	GCYHI1	GTP cyclohydrolase I (EC 3.5.4.16) type 1	B9	folate cofactors, de novo synthesis	+	complete
		Bg0796	MBIN64E2FA9B_01415	FolP	Dihydropteroate synthase (EC 2.5.1.15)	B9	folate cofactors, de novo synthesis	+	complete
		Bg0796	MBIN64E2FA9B_01505	NagKH	N-acetylhexosamine 1-kinase (EC 2.7.1.162)	GlcNAc	N-acetylglucosamine utilization	+	complete
		Bg0796	MBIN64E2FA9B_01510	NagKH	N-acetylhexosamine 1-kinase (EC 2.7.1.162)	GlcNAc	N-acetylglucosamine utilization	+	complete
		Bg0796	MBIN64E2FA9B_01585	AspC	Aspartate aminotransferase (EC 2.6.1.1)	Asp	aspartate biosynthesis	+	complete
		Bg0796	MBIN64E2FA9B_01600	GalE	UDP-glucose 4-epimerase (EC 5.1.3.2)	Gal	galactose utilization	+	complete
		Bg0796	MBIN64E2FA9B_01600	GalE	UDP-glucose 4-epimerase (EC 5.1.3.2)	Lac	lactose utilization	-	complete
		Bg0796	MBIN64E2FA9B_01625						complete	GT2
		Bg0796	MBIN64E2FA9B_01745	NanK	N-acetylmannosamine kinase (EC 2.7.1.60)	ManNAc	N-acetylmannosamine utilization	-	complete
		Bg0796	MBIN64E2FA9B_01745	NanK	N-acetylmannosamine kinase (EC 2.7.1.60)	NANA	N-acetylneuraminate utilization	+	complete
		Bg0796	MBIN64E2FA9B_01835	XltR2	Transcriptional regulator of various polyols utilization, AraC family	Mtl	mannitol utilization	-	complete
		Bg0796	MBIN64E2FA9B_01840	LacM	Beta-galactosidase small subunit (EC 3.2.1.23)	GOS	galactooligosaccharides utilization	+	complete
		Bg0796	MBIN64E2FA9B_01870	MetY	O-succinylhomoserine sulfhydrylase (EC 2.5.1.48)	Met	methionine biosynthesis	+	complete
		Bg0796	MBIN64E2FA9B_02220	MetY	O-succinylhomoserine sulfhydrylase (EC 2.5.1.48)	Met	methionine biosynthesis	+	complete
		Bg0796	MBIN64E2FA9B_02240	KdgK1	2-dehydro-3-deoxygluconokinase (EC 2.7.1.45)	ddGlcA	unsaturated glucuronate utilization	+	complete
		Bg0796	MBIN64E2FA9B_02245	KdgK1	2-dehydro-3-deoxygluconokinase (EC 2.7.1.45)	ddGlcA	unsaturated glucuronate utilization	+	complete
		Bg0796	MBIN64E2FA9B_02410	MetF	5,10-methylenetetrahydrofolate reductase (EC 1.5.1.20)	Met	methionine biosynthesis	+	complete
		Bg0796	MBIN64E2FA9B_02460						complete	GH133	Starch/glycogen
		Bg0796	MBIN64E2FA9B_02485	AmyA	Alpha-amylase (EC 3.2.1.1)	Mal	maltose utilization	+	complete	GH13_36	Starch/glycogen
		Bg0796	MBIN64E2FA9B_02485	AmyA	Alpha-amylase (EC 3.2.1.1)	MOS	maltooligosaccharides utilization	+	complete	GH13_36	Starch/glycogen
		Bg0796	MBIN64E2FA9B_02490	MalG	Maltose/maltodextrin ABC transporter, permease protein MalG	Mal	maltose utilization	+	complete
		Bg0796	MBIN64E2FA9B_02490	MalG	Maltose/maltodextrin ABC transporter, permease protein MalG	MOS	maltooligosaccharides utilization	+	complete
		Bg0796	MBIN64E2FA9B_02495	MalF	Maltose/maltodextrin ABC transporter, permease protein MalF	Mal	maltose utilization	+	complete
		Bg0796	MBIN64E2FA9B_02495	MalF	Maltose/maltodextrin ABC transporter, permease protein MalF	MOS	maltooligosaccharides utilization	+	complete
		Bg0796	MBIN64E2FA9B_02500	MalE	Maltose/maltodextrin ABC transporter, substrate binding periplasmic protein MalE	Mal	maltose utilization	+	complete
		Bg0796	MBIN64E2FA9B_02500	MalE	Maltose/maltodextrin ABC transporter, substrate binding periplasmic protein MalE	MOS	maltooligosaccharides utilization	+	complete
		Bg0796	MBIN64E2FA9B_02505	MalQ	4-alpha-glucanotransferase (amylomaltase) (EC 2.4.1.25)	Mal	maltose utilization	+	complete	GH77	Starch/glycogen
		Bg0796	MBIN64E2FA9B_02505	MalQ	4-alpha-glucanotransferase (amylomaltase) (EC 2.4.1.25)	MOS	maltooligosaccharides utilization	+	complete	GH77	Starch/glycogen
		Bg0796	MBIN64E2FA9B_02510	MalR	Maltose operon transcriptional repressor MalR, LacI family	Mal	maltose utilization	+	complete
		Bg0796	MBIN64E2FA9B_02510	MalR	Maltose operon transcriptional repressor MalR, LacI family	MOS	maltooligosaccharides utilization	+	complete
		Bg0796	MBIN64E2FA9B_02525	NplT	Neopullulanase (EC 3.2.1.135)	Mal	maltose utilization	+	complete	CBM34-GH13
		Bg0796	MBIN64E2FA9B_02525	NplT	Neopullulanase (EC 3.2.1.135)	MOS	maltooligosaccharides utilization	+	complete	CBM34-GH13
		Bg0796	MBIN64E2FA9B_02530	PulA	Pullulanase (EC 3.2.1.41)	Mal	maltose utilization	+	complete	CBM48-GH13_14
		Bg0796	MBIN64E2FA9B_02530	PulA	Pullulanase (EC 3.2.1.41)	MOS	maltooligosaccharides utilization	+	complete	CBM48-GH13_14
		Bg0796	MBIN64E2FA9B_02575						complete	GH73-DOC
		Bg0796	MBIN64E2FA9B_02715	Hex_old	beta-N-acetylglucosaminidase (EC 3.2.1.52)	Chb	chitobiose utilization	+	complete
		Bg0796	MBIN64E2FA9B_02715	Hex	beta-N-acetylglucosaminidase (EC 3.2.1.52)	Chb	chitobiose utilization	+	complete
		Bg0796	MBIN64E2FA9B_02740	SerA	D-3-phosphoglycerate dehydrogenase (EC 1.1.1.95)	Ser	serine biosynthesis	+	complete
		Bg0796	MBIN64E2FA9B_02745	SerC1	Phosphoserine aminotransferase (EC 2.6.1.52)	Ser	serine biosynthesis	+	complete
		Bg0796	MBIN64E2FA9B_02750	IlvG	Acetolactate synthase large subunit (EC 2.2.1.6)	Ile	isoleucine biosynthesis	+	complete
		Bg0796	MBIN64E2FA9B_02750	IlvG	Acetolactate synthase large subunit (EC 2.2.1.6)	Leu	leucine biosynthesis	+	complete
		Bg0796	MBIN64E2FA9B_02750	IlvG	Acetolactate synthase large subunit (EC 2.2.1.6)	Val	valine biosynthesis	+	complete
		Bg0796	MBIN64E2FA9B_02850	DapF	Diaminopimelate epimerase (EC 5.1.1.7)	Lys	lysine biosynthesis	+	complete
		Bg0796	MBIN64E2FA9B_02960	LdhA-L	L-lactate dehydrogenase (EC 1.1.1.27)	L-Lactate	L-lactate production production	+	complete
		Bg0796	MBIN64E2FA9B_02965	AspC	Aspartate aminotransferase (EC 2.6.1.1)	Asp	aspartate biosynthesis	+	complete
		Bg0796	MBIN64E2FA9B_02965	AroJa	Biosynthetic Aromatic amino acid aminotransferase alpha (EC 2.6.1.57)	Tyr	tyrosine biosynthesis	+	complete
		Bg0796	MBIN64E2FA9B_02965	AroJa	Biosynthetic Aromatic amino acid aminotransferase alpha (EC 2.6.1.57)	Phe	phenylalanine biosynthesis	+	complete
		Bg0796	MBIN64E2FA9B_03085	BglZ	Beta-glucosides ABC transporter, permease component 2	Bgl	beta-glucosides utilization	+	complete
		Bg0796	MBIN64E2FA9B_03090	BglY	Beta-glucosides ABC transporter, permease component 1	Bgl	beta-glucosides utilization	+	complete
		Bg0796	MBIN64E2FA9B_03095	BglX	Beta-glucosides ABC transporter, substrate-binding protein	Bgl	beta-glucosides utilization	+	complete
		Bg0796	MBIN64E2FA9B_03100	BglR	Transcriptional regulator of beta-glucosides utilization, LacI family	Bgl	beta-glucosides utilization	+	complete
		Bg0796	MBIN64E2FA9B_03105	CbpA	Cellobiose phosphorylase (EC 2.4.1.20)	Bgl	beta-glucosides utilization	+	complete	GH94
		Bg0796	MBIN64E2FA9B_03120	EtfA2	Electron bifurcating butyryl-CoA dehydrogenase, electron transfer flavoprotein alpha	Butyrate	butyrate production production	+	complete
		Bg0796	MBIN64E2FA9B_03125	EtfB2	Electron bifurcating butyryl-CoA dehydrogenase, electron transfer flavoprotein beta	Butyrate	butyrate production production	+	complete
		Bg0796	MBIN64E2FA9B_03130	Bcd	Butyryl-CoA dehydrogenase (EC 1.3.99.2)	Butyrate	butyrate production production	+	complete
		Bg0796	MBIN64E2FA9B_03135	Hbd	3-hydroxybutyryl-CoA dehydrogenase (EC 1.1.1.157)	Butyrate	butyrate production production	+	complete
		Bg0796	MBIN64E2FA9B_03140	Thl	3-ketoacyl-CoA thiolase (EC 2.3.1.16)	Butyrate	butyrate production production	+	complete
		Bg0796	MBIN64E2FA9B_03155						complete	GH25	Peptidoglycan
		Bg0796	MBIN64E2FA9B_03210	Hom	Homoserine dehydrogenase (EC 1.1.1.3)	Thr	threonine biosynthesis	+	complete
		Bg0796	MBIN64E2FA9B_03210	Hom	Homoserine dehydrogenase (EC 1.1.1.3)	Met	methionine biosynthesis	+	complete
		Bg0796	MBIN64E2FA9B_03280						complete	GT26
		Bg0796	MBIN64E2FA9B_03330	CbiB	Adenosylcobinamide-phosphate synthase (EC 6.3.1.10)	B12	cobalamin cofactors, de novo synthesis	+	complete
		Bg0796	MBIN64E2FA9B_03335	CobC	Alpha-ribazole-5'-phosphate phosphatase (EC 3.1.3.73)	B12	cobalamin cofactors, de novo synthesis	+	complete
		Bg0796	MBIN64E2FA9B_03345	CobS	Cobalamin synthase (EC 2.7.8.26)	B12	cobalamin cofactors, de novo synthesis	+	complete
		Bg0796	MBIN64E2FA9B_03350	CobU	Adenosylcobinamide-phosphate guanylyltransferase (EC 2.7.7.62)	B12	cobalamin cofactors, de novo synthesis	+	complete
		Bg0796	MBIN64E2FA9B_03355	CobT	Nicotinate-nucleotide--dimethylbenzimidazole phosphoribosyltransferase (EC 2.4.2.21)	B12	cobalamin cofactors, de novo synthesis	+	complete
		Bg0796	MBIN64E2FA9B_03360	CbiP	Cobyric acid synthase (EC 6.3.5.10)	B12	cobalamin cofactors, de novo synthesis	+	complete
		Bg0796	MBIN64E2FA9B_03475	ThrC	Threonine synthase (EC 4.2.3.1)	Thr	threonine biosynthesis	+	complete
		Bg0796	MBIN64E2FA9B_03490	LeuD	3-isopropylmalate dehydratase small subunit (EC 4.2.1.33)	Leu	leucine biosynthesis	+	complete
		Bg0796	MBIN64E2FA9B_03495	LeuC	3-isopropylmalate dehydratase large subunit (EC 4.2.1.33)	Leu	leucine biosynthesis	+	complete
		Bg0796	MBIN64E2FA9B_03595	BSH	Choloylglycine hydrolase (EC 3.5.1.24)	CA_d	cholic acid deconjugation	+	complete
		Bg0796	MBIN64E2FA9B_03680	BglA	Beta-glucosidase (EC 3.2.1.21)	Bgl	beta-glucosides utilization	+	complete	GH3
		Bg0796	MBIN64E2FA9B_03720	CobD	L-threonine 3-O-phosphate decarboxylase (EC 4.1.1.81)	B12	cobalamin cofactors, de novo synthesis	+	complete
		Bg0796	MBIN64E2FA9B_03800	GlgX	Limit dextrin alpha-1,6-maltotetraose-hydrolase (EC 3.2.1.196)	Mal	maltose utilization	+	complete	CBM48	Starch/glycogen
		Bg0796	MBIN64E2FA9B_03800	GlgX	Limit dextrin alpha-1,6-maltotetraose-hydrolase (EC 3.2.1.196)	MOS	maltooligosaccharides utilization	+	complete	CBM48	Starch/glycogen
		Bg0796	MBIN64E2FA9B_03860	BglA	Beta-glucosidase (EC 3.2.1.21)	Bgl	beta-glucosides utilization	+	complete	GH3
		Bg0796	MBIN64E2FA9B_03895	Asd	Aspartate-semialdehyde dehydrogenase (EC 1.2.1.11)	Lys	lysine biosynthesis	+	complete
		Bg0796	MBIN64E2FA9B_03900	ArgH	Argininosuccinate lyase (EC 4.3.2.1)	Arg	arginine biosynthesis	+	complete
		Bg0796	MBIN64E2FA9B_04130	MalQ	4-alpha-glucanotransferase (amylomaltase) (EC 2.4.1.25)	Mal	maltose utilization	+	complete	GH77	Starch/glycogen
		Bg0796	MBIN64E2FA9B_04130	MalQ	4-alpha-glucanotransferase (amylomaltase) (EC 2.4.1.25)	MOS	maltooligosaccharides utilization	+	complete	GH77	Starch/glycogen
		Bg0796	MBIN64E2FA9B_04140	MalG	Maltose/maltodextrin ABC transporter, permease protein MalG	Mal	maltose utilization	+	complete
		Bg0796	MBIN64E2FA9B_04140	MalG	Maltose/maltodextrin ABC transporter, permease protein MalG	MOS	maltooligosaccharides utilization	+	complete
		Bg0796	MBIN64E2FA9B_04145	MalF	Maltose/maltodextrin ABC transporter, permease protein MalF	Mal	maltose utilization	+	complete
		Bg0796	MBIN64E2FA9B_04145	MalF	Maltose/maltodextrin ABC transporter, permease protein MalF	MOS	maltooligosaccharides utilization	+	complete
		Bg0796	MBIN64E2FA9B_04150	MalE	Maltose/maltodextrin ABC transporter, substrate binding periplasmic protein MalE	Mal	maltose utilization	+	complete
		Bg0796	MBIN64E2FA9B_04150	MalE	Maltose/maltodextrin ABC transporter, substrate binding periplasmic protein MalE	MOS	maltooligosaccharides utilization	+	complete
		Bg0796	MBIN64E2FA9B_04180	FraE	L-asparaginase (EC 3.5.1.1)	FruAsn	fructoseasparagine utilization	-	complete
		Bg0796	MBIN64E2FA9B_04185	GlyB	Low-specificity L-threonine aldolase (EC 4.1.2.48)	Gly	glycine biosynthesis	+	complete
		Bg0796	MBIN64E2FA9B_04215	AgaL	Alpha-galactosidase (EC 3.2.1.22)	Aga	alpha-galactosides utilization	-	complete	GH36
		Bg0796	MBIN64E2FA9B_04220	MelB	Melibiose carrier protein, Na+/melibiose symporter	Mel	melibiose utilization	+	complete
		Bg0796	MBIN64E2FA9B_04230	LacZ	Beta-galactosidase (EC 3.2.1.23)	GOS	galactooligosaccharides utilization	+	complete	GH2
		Bg0796	MBIN64E2FA9B_04275	NagB	Glucosamine-6-phosphate deaminase (EC 3.5.99.6)	ManNAc	N-acetylmannosamine utilization	-	complete
		Bg0796	MBIN64E2FA9B_04275	NagB	Glucosamine-6-phosphate deaminase (EC 3.5.99.6)	NANA	N-acetylneuraminate utilization	+	complete
		Bg0796	MBIN64E2FA9B_04275	NagB	Glucosamine-6-phosphate deaminase (EC 3.5.99.6)	GlcNAc	N-acetylglucosamine utilization	+	complete
		Bg0796	MBIN64E2FA9B_04275	NagB	Glucosamine-6-phosphate deaminase (EC 3.5.99.6)	Chb	chitobiose utilization	+	complete
		Bg0796	MBIN64E2FA9B_04275	NagB	Glucosamine-6-phosphate deaminase (EC 3.5.99.6)	Lnb	lacto-N-biose utilization	+	complete
		Bg0796	MBIN64E2FA9B_04280	NanR7	Sialic acid utilization regulator, RpiR family	NANA	N-acetylneuraminate utilization	+	complete
		Bg0796	MBIN64E2FA9B_04300	BglA	Beta-glucosidase (EC 3.2.1.21)	Bgl	beta-glucosides utilization	+	complete	GH3
		Bg0796	MBIN64E2FA9B_04365	Bgl3	Beta-glucosidase, GH3	Bgl	beta-glucosides utilization	+	complete	GH3
		Bg0796	MBIN64E2FA9B_04365	Bgl3	Beta-glucosidase, GH3	Bgl	beta-glucosides utilization	+	complete	GH3
		Bg0796	MBIN64E2FA9B_04365	Bgl3	Beta-glucosidase, GH3	Bgl	beta-glucosides utilization	+	complete	GH3
		Bg0796	MBIN64E2FA9B_04390	BglA	Beta-glucosidase (EC 3.2.1.21)	Bgl	beta-glucosides utilization	+	complete
		Bg0796	MBIN64E2FA9B_04410	KdgA	2-dehydro-3-deoxyphosphogluconate aldolase (EC 4.1.2.14)	ddGlcA	unsaturated glucuronate utilization	+	complete
		Bg0796	MBIN64E2FA9B_04460	AADH	Acetaldehyde dehydrogenase (EC 1.2.1.10)	Ethanol	ethanol production production	+	complete
		Bg0796	MBIN64E2FA9B_04460	ADH	Alcohol dehydrogenase (EC 1.1.1.1)	Ethanol	ethanol production production	+	complete
		Bg0796	MBIN64E2FA9B_04515						complete	CE4
		Bg0796	MBIN64E2FA9B_04525						complete	GT2
		Bg0796	MBIN64E2FA9B_04540	Crt	3-hydroxybutyryl-CoA dehydratase (EC 4.2.1.55)	Butyrate	butyrate production production	+	complete
		Bg0796	MBIN64E2FA9B_04565	SerA	D-3-phosphoglycerate dehydrogenase (EC 1.1.1.95)	Ser	serine biosynthesis	+	complete
		Bg0796	MBIN64E2FA9B_04670	HisZ	ATP phosphoribosyltransferase regulatory subunit (EC 2.4.2.17)	His	histidine biosynthesis	+	complete
		Bg0796	MBIN64E2FA9B_04675	HisG	ATP phosphoribosyltransferase (EC 2.4.2.17)	His	histidine biosynthesis	+	complete
		Bg0796	MBIN64E2FA9B_04680	HisD	Histidinol dehydrogenase (EC 1.1.1.23)	His	histidine biosynthesis	+	complete
		Bg0796	MBIN64E2FA9B_04685	HisB	Imidazoleglycerol-phosphate dehydratase (EC 4.2.1.19)	His	histidine biosynthesis	+	complete
		Bg0796	MBIN64E2FA9B_04690	HisF	Imidazole glycerol phosphate synthase cyclase subunit (EC 4.1.3.-)	His	histidine biosynthesis	+	complete
		Bg0796	MBIN64E2FA9B_04690	HisI	Phosphoribosyl-AMP cyclohydrolase (EC 3.5.4.19)	His	histidine biosynthesis	+	complete
		Bg0796	MBIN64E2FA9B_04690	HisE	Phosphoribosyl-ATP pyrophosphatase (EC 3.6.1.31)	His	histidine biosynthesis	+	complete
		Bg0796	MBIN64E2FA9B_04720	BioB	Biotin synthase (EC 2.8.1.6)	B7	biotin cofactor, de novo synthesis	-	complete
		Bg0796	MBIN64E2FA9B_04755	NadD	Nicotinate-nucleotide adenylyltransferase (EC 2.7.7.18)	B3	NAD(P) cofactors, de novo synthesis	+	complete
		Bg0796	MBIN64E2FA9B_04775						complete	CBM50	Peptidoglycan
		Bg0796	MBIN64E2FA9B_04820	AroB	3-dehydroquinate synthase (EC 4.2.3.4)	Chor	chorismate biosynthesis	+	complete
		Bg0796	MBIN64E2FA9B_04870	GltD	Glutamate synthase [NADPH] small chain (EC 1.4.1.13)	Glu	glutamate biosynthesis	+	complete
		Bg0796	MBIN64E2FA9B_04875	GltB	Glutamate synthase [NADPH] large chain (EC 1.4.1.13)	Glu	glutamate biosynthesis	+	complete
		Bg0796	MBIN64E2FA9B_04905	AroC	Chorismate synthase (EC 4.2.3.5)	Chor	chorismate biosynthesis	+	complete
		Bg0796	MBIN64E2FA9B_04910	AroA	3-phosphoshikimate 1-carboxyvinyltransferase (EC 2.5.1.19)	Chor	chorismate biosynthesis	+	complete
		Bg0796	MBIN64E2FA9B_04950	MurX	Stage V sporulation protein, possible Lipid II flippase MurJ	BA_t	bile acid transformation	-	complete
		Bg0796	MBIN64E2FA9B_05015						complete	CBM26	Starch/glycogen
		Bg0796	MBIN64E2FA9B_05020	MalE	Maltose/maltodextrin ABC transporter, substrate binding periplasmic protein MalE	Mal	maltose utilization	+	complete
		Bg0796	MBIN64E2FA9B_05020	MalE	Maltose/maltodextrin ABC transporter, substrate binding periplasmic protein MalE	MOS	maltooligosaccharides utilization	+	complete
		Bg0796	MBIN64E2FA9B_05025	MalF	Maltose/maltodextrin ABC transporter, permease protein MalF	Mal	maltose utilization	+	complete
		Bg0796	MBIN64E2FA9B_05025	MalF	Maltose/maltodextrin ABC transporter, permease protein MalF	MOS	maltooligosaccharides utilization	+	complete
		Bg0796	MBIN64E2FA9B_05030	MalG	Maltose/maltodextrin ABC transporter, permease protein MalG	Mal	maltose utilization	+	complete
		Bg0796	MBIN64E2FA9B_05030	MalG	Maltose/maltodextrin ABC transporter, permease protein MalG	MOS	maltooligosaccharides utilization	+	complete
		Bg0796	MBIN64E2FA9B_05035	NplT	Neopullulanase (EC 3.2.1.135)	Mal	maltose utilization	+	complete	CBM34-GH13_20
		Bg0796	MBIN64E2FA9B_05035	NplT	Neopullulanase (EC 3.2.1.135)	MOS	maltooligosaccharides utilization	+	complete	CBM34-GH13_20
		Bg0796	MBIN64E2FA9B_05060	NanK	N-acetylmannosamine kinase (EC 2.7.1.60)	ManNAc	N-acetylmannosamine utilization	-	complete
		Bg0796	MBIN64E2FA9B_05060	NanK	N-acetylmannosamine kinase (EC 2.7.1.60)	NANA	N-acetylneuraminate utilization	+	complete
		Bg0796	MBIN64E2FA9B_05065						complete	CE2
		Bg0796	MBIN64E2FA9B_05070	NanR7	Sialic acid utilization regulator, RpiR family	NANA	N-acetylneuraminate utilization	+	complete
		Bg0796	MBIN64E2FA9B_05075						complete	GH20	Chitin/chitosan
		Bg0796	MBIN64E2FA9B_05110	BglA	Beta-glucosidase (EC 3.2.1.21)	Bgl	beta-glucosides utilization	+	complete	GH3
		Bg0796	MBIN64E2FA9B_05320	DapB	4-hydroxy-tetrahydrodipicolinate reductase (EC 1.17.1.8)	Lys	lysine biosynthesis	+	complete
		Bg0796	MBIN64E2FA9B_05325	DapA	4-hydroxy-tetrahydrodipicolinate synthase (EC 4.3.3.7)	Lys	lysine biosynthesis	+	complete
		Bg0796	MBIN64E2FA9B_05520						complete	GH25	Peptidoglycan
		Bg0796	MBIN64E2FA9B_05575	AckA	Acetate kinase (EC 2.7.2.1)	Acetate	acetate production production	+	complete
		Bg0796	MBIN64E2FA9B_05620	CoaE	Dephospho-CoA kinase (EC 2.7.1.24)	B5	coenzyme A, de novo synthesis	-	complete
		Bg0796	MBIN64E2FA9B_05670	GalK	Galactokinase (EC 2.7.1.6)	Gal	galactose utilization	+	complete
		Bg0796	MBIN64E2FA9B_05670	GalK	Galactokinase (EC 2.7.1.6)	Lac	lactose utilization	-	complete
		Bg0796	MBIN64E2FA9B_05675	GalT	Galactose-1-phosphate uridylyltransferase (EC 2.7.7.10)	Gal	galactose utilization	+	complete
		Bg0796	MBIN64E2FA9B_05675	GalT	Galactose-1-phosphate uridylyltransferase (EC 2.7.7.10)	Lac	lactose utilization	-	complete
		Bg0796	MBIN64E2FA9B_05680	AspC	Aspartate aminotransferase (EC 2.6.1.1)	Asp	aspartate biosynthesis	+	complete
		Bg0796	MBIN64E2FA9B_05680	AroJa	Biosynthetic Aromatic amino acid aminotransferase alpha (EC 2.6.1.57)	Tyr	tyrosine biosynthesis	+	complete
		Bg0796	MBIN64E2FA9B_05680	AroJa	Biosynthetic Aromatic amino acid aminotransferase alpha (EC 2.6.1.57)	Phe	phenylalanine biosynthesis	+	complete
		Bg0796	MBIN64E2FA9B_05685	HisC	Histidinol-phosphate aminotransferase (EC 2.6.1.9)	His	histidine biosynthesis	+	complete
		Bg0796	MBIN64E2FA9B_05845	AgaL	Alpha-galactosidase (EC 3.2.1.22)	Aga	alpha-galactosides utilization	-	complete	GH36
		Bg0796	MBIN64E2FA9B_05850	AlfA	Alpha-L-fucosidase (EC 3.2.1.51)	Fcs	fucosides utilization	-	complete
		Bg0796	MBIN64E2FA9B_05855	AlfA	Alpha-L-fucosidase (EC 3.2.1.51)	Fcs	fucosides utilization	-	complete	GH29	a-L-fucose
		Bg0796	MBIN64E2FA9B_05860	FsdY	Fucosides ABC transport system, permease protein, predicted	Fcs	fucosides utilization	-	complete
		Bg0796	MBIN64E2FA9B_05865	FsdY	Fucosides ABC transport system, permease protein, predicted	Fcs	fucosides utilization	-	complete
		Bg0796	MBIN64E2FA9B_05870	FsdX	Fucosides ABC transport system, substrate-binding protein, predicted	Fcs	fucosides utilization	-	complete
		Bg0796	MBIN64E2FA9B_05875	FsdX	Fucosides ABC transport system, substrate-binding protein, predicted	Fcs	fucosides utilization	-	complete
		Bg0796	MBIN64E2FA9B_06110	GlgX	Limit dextrin alpha-1,6-maltotetraose-hydrolase (EC 3.2.1.196)	Mal	maltose utilization	+	complete	CBM48-GH13_11
		Bg0796	MBIN64E2FA9B_06110	GlgX	Limit dextrin alpha-1,6-maltotetraose-hydrolase (EC 3.2.1.196)	MOS	maltooligosaccharides utilization	+	complete	CBM48-GH13_11
		Bg0796	MBIN64E2FA9B_06120	NagKH	N-acetylhexosamine 1-kinase (EC 2.7.1.162)	GlcNAc	N-acetylglucosamine utilization	+	complete
		Bg0796	MBIN64E2FA9B_06125	NagKH	N-acetylhexosamine 1-kinase (EC 2.7.1.162)	GlcNAc	N-acetylglucosamine utilization	+	complete
		Bg0796	MBIN64E2FA9B_06200	BglA	Beta-glucosidase (EC 3.2.1.21)	Bgl	beta-glucosides utilization	+	complete	GH3
		Bg0796	MBIN64E2FA9B_06205	MelB	Melibiose carrier protein, Na+/melibiose symporter	Mel	melibiose utilization	+	complete
		Bg0796	MBIN64E2FA9B_06210	UbiE	Demethylmenaquinone methyltransferase (EC 2.1.1.163)	MQ	vitamin K, de novo synthesis	-	complete
		Bg0796	MBIN64E2FA9B_06275	BglA	Beta-glucosidase (EC 3.2.1.21)	Bgl	beta-glucosides utilization	+	complete	GH3
		Bg0796	MBIN64E2FA9B_06290	SerA	D-3-phosphoglycerate dehydrogenase (EC 1.1.1.95)	Ser	serine biosynthesis	+	complete
		Bg0796	MBIN64E2FA9B_06395						complete	GT51	Peptidoglycan
		Bg0796	MBIN64E2FA9B_06400	GlcK	Glucokinase (EC 2.7.1.2)	Glc	glucose utilization	-	complete
		Bg0796	MBIN64E2FA9B_06410	LeuB	3-isopropylmalate dehydrogenase (EC 1.1.1.85)	Leu	leucine biosynthesis	+	complete
		Bg0796	MBIN64E2FA9B_06415	IlvD	Dihydroxy-acid dehydratase (EC 4.2.1.9)	Ile	isoleucine biosynthesis	+	complete
		Bg0796	MBIN64E2FA9B_06415	IlvD	Dihydroxy-acid dehydratase (EC 4.2.1.9)	Leu	leucine biosynthesis	+	complete
		Bg0796	MBIN64E2FA9B_06415	IlvD	Dihydroxy-acid dehydratase (EC 4.2.1.9)	Val	valine biosynthesis	+	complete
		Bg0796	MBIN64E2FA9B_06575	ProB	Glutamate 5-kinase (EC 2.7.2.11)	Pro	proline biosynthesis	+	complete
		Bg0796	MBIN64E2FA9B_06590	ProA	Gamma-glutamyl phosphate reductase (EC 1.2.1.41)	Pro	proline biosynthesis	+	complete
		Bg0796	MBIN64E2FA9B_06705	AsnB1	Asparagine synthetase [glutamine-hydrolyzing] (EC 6.3.5.4)	Asn	asparagine biosynthesis	+	complete
		Bg0796	MBIN64E2FA9B_06750	QueH	Epoxyqueuosine reductase (EC 1.17.99.6) QueH	Q	queuosine, de novo synthesis	-	complete
		Bg0796	MBIN64E2FA9B_06815						complete	GT5	Starch/glycogen
		Bg0796	MBIN64E2FA9B_06990	RbsR	Ribose operon repressor	Rbs	ribose utilization	-	complete
		Bg0796	MBIN64E2FA9B_07065	BfrE	Predicted fructosides ABC transporter, permease protein BfrE	FOS	fructooligosaccharides utilization	+	complete
		Bg0796	MBIN64E2FA9B_07090	ScrP	Sucrose phosphorylase (EC 2.4.1.7)	Scr	sucrose utilization	-	complete	GH13_18	Sucrose/fructan
		Bg0796	MBIN64E2FA9B_07095	XynA	Endo-1,4-beta-xylanase (EC 3.2.1.8)	XOS	xylooligosaccharides utilization	-	complete	CE1
		Bg0796	MBIN64E2FA9B_07095	XynA	Endo-1,4-beta-xylanase (EC 3.2.1.8)	XOS	xylooligosaccharides utilization	-	complete	CE1
		Bg0796	MBIN64E2FA9B_07190	FolA	Dihydrofolate reductase (EC 1.5.1.3)	B9	folate cofactors, de novo synthesis	+	complete
		Bg0796	MBIN64E2FA9B_07325						complete	CBM50	Peptidoglycan
		Bg0796	MBIN64E2FA9B_07435	GalM	Aldose 1-epimerase (EC 5.1.3.3)	Mal	maltose utilization	+	complete
		Bg0796	MBIN64E2FA9B_07435	GalM	Aldose 1-epimerase (EC 5.1.3.3)	MOS	maltooligosaccharides utilization	+	complete
		Bg0796	MBIN64E2FA9B_07550	FruR2	Transcriptional repressor of the fructose operon, DeoR family	Fru	fructose utilization	+	complete
		Bg0796	MBIN64E2FA9B_07555	FruKi	1-phosphofructokinase (EC 2.7.1.56)	Mtl	mannitol utilization	-	complete
		Bg0796	MBIN64E2FA9B_07555	FruKi	1-phosphofructokinase (EC 2.7.1.56)	Rtl	ribitol utilization	-	complete
		Bg0796	MBIN64E2FA9B_07555	FruKi	1-phosphofructokinase (EC 2.7.1.56)	Xlt	xylitol utilization	-	complete
		Bg0796	MBIN64E2FA9B_07555	FruKi	1-phosphofructokinase (EC 2.7.1.56)	Srl	sorbitol utilization	-	complete
		Bg0796	MBIN64E2FA9B_07555	FruK	1-phosphofructokinase (EC 2.7.1.56)	Mtl	mannitol utilization	-	complete
		Bg0796	MBIN64E2FA9B_07555	FruK	1-phosphofructokinase (EC 2.7.1.56)	Rtl	ribitol utilization	-	complete
		Bg0796	MBIN64E2FA9B_07555	FruK	1-phosphofructokinase (EC 2.7.1.56)	Xlt	xylitol utilization	-	complete
		Bg0796	MBIN64E2FA9B_07555	FruK	1-phosphofructokinase (EC 2.7.1.56)	Srl	sorbitol utilization	-	complete
		Bg0796	MBIN64E2FA9B_07645	PheAp	Prephenate dehydratase (EC 4.2.1.51)	Tyr	tyrosine biosynthesis	+	complete
		Bg0796	MBIN64E2FA9B_07645	PheAp	Prephenate dehydratase (EC 4.2.1.51)	Phe	phenylalanine biosynthesis	+	complete
		Bg0796	MBIN64E2FA9B_07685						complete	GT2
		Bg0796	MBIN64E2FA9B_07720						complete	GH13_31	Starch/glycogen
		Bg0796	MBIN64E2FA9B_07755	GlgP	Glycogen phosphorylase (EC 2.4.1.1)	Mal	maltose utilization	+	complete	GT35	Starch/glycogen
		Bg0796	MBIN64E2FA9B_07755	GlgP	Glycogen phosphorylase (EC 2.4.1.1)	MOS	maltooligosaccharides utilization	+	complete	GT35	Starch/glycogen
		Bg0796	MBIN64E2FA9B_07895	GlgP	Glycogen phosphorylase (EC 2.4.1.1)	Mal	maltose utilization	+	complete	GT35	Starch/glycogen
		Bg0796	MBIN64E2FA9B_07895	GlgP	Glycogen phosphorylase (EC 2.4.1.1)	MOS	maltooligosaccharides utilization	+	complete	GT35	Starch/glycogen
		Bg0796	MBIN64E2FA9B_07990	AspC	Aspartate aminotransferase (EC 2.6.1.1)	Asp	aspartate biosynthesis	+	complete
		Bg0796	MBIN64E2FA9B_08115	BglA	Beta-glucosidase (EC 3.2.1.21)	Bgl	beta-glucosides utilization	+	complete	GH3
		Bg0796	MBIN64E2FA9B_08150	BgaT	Predicted beta-galactoside symporter, MFS family	GOS	galactooligosaccharides utilization	+	complete
		Bg0796	MBIN64E2FA9B_08155	LacZ	Beta-galactosidase (EC 3.2.1.23)	GOS	galactooligosaccharides utilization	+	complete	GH2
		Bg0796	MBIN64E2FA9B_08175						complete	CE4
		Bg0796	MBIN64E2FA9B_08350	NagR3	Predicted antiterminator of N-acetylglucosamine operon, BglG family	GlcNAc	N-acetylglucosamine utilization	+	complete
		Bg0796	MBIN64E2FA9B_08355	NagEa	PTS system, N-acetylglucosamine-specific IIA component (EC 2.7.1.69)	GlcNAc	N-acetylglucosamine utilization	+	complete
		Bg0796	MBIN64E2FA9B_08360	NagEb	PTS system, N-acetylglucosamine-specific IIB component (EC 2.7.1.69)	GlcNAc	N-acetylglucosamine utilization	+	complete
		Bg0796	MBIN64E2FA9B_08360	NagEc	PTS system, N-acetylglucosamine-specific IIC component (EC 2.7.1.69)	GlcNAc	N-acetylglucosamine utilization	+	complete
		Bg0796	MBIN64E2FA9B_08380	CTGS	Cystathionine gamma-synthase (EC 2.5.1.48)	Met	methionine biosynthesis	+	complete
		Bg0796	MBIN64E2FA9B_08385	DapF	Diaminopimelate epimerase (EC 5.1.1.7)	Lys	lysine biosynthesis	+	complete
		Bg0796	MBIN64E2FA9B_08435	IlvA	Threonine dehydratase (EC 4.3.1.19)	Ile	isoleucine biosynthesis	+	complete
		Bg0796	MBIN64E2FA9B_08435	IlvA	Threonine dehydratase (EC 4.3.1.19)	Leu	leucine biosynthesis	+	complete
		Bg0796	MBIN64E2FA9B_08435	IlvA	Threonine dehydratase (EC 4.3.1.19)	Val	valine biosynthesis	+	complete
		Bg0796	MBIN64E2FA9B_08510	Pgm	Phosphoglucomutase (EC 5.4.2.2)	Gal	galactose utilization	+	complete
		Bg0796	MBIN64E2FA9B_08510	ManB	Phosphomannomutase (EC 5.4.2.8)	Man	mannose utilization	-	complete
		Bg0796	MBIN64E2FA9B_08515	BglA	Beta-glucosidase (EC 3.2.1.21)	Bgl	beta-glucosides utilization	+	complete	GH1
		Bg0796	MBIN64E2FA9B_08520	BglA	Beta-glucosidase (EC 3.2.1.21)	Bgl	beta-glucosides utilization	+	complete	GH1
		Bg0796	MBIN64E2FA9B_08525	BglA	Beta-glucosidase (EC 3.2.1.21)	Bgl	beta-glucosides utilization	+	complete	GH1
		Bg0796	MBIN64E2FA9B_08525	ManA	Mannose-6-phosphate isomerase (EC 5.3.1.8)	Man	mannose utilization	-	complete	GH1
		Bg0796	MBIN64E2FA9B_08575	FolC	Dihydrofolate synthase (EC 6.3.2.12)	B9	folate cofactors, de novo synthesis	+	complete
		Bg0796	MBIN64E2FA9B_08600	LdhA-L	L-lactate dehydrogenase (EC 1.1.1.27)	L-Lactate	L-lactate production production	+	complete
		Bg0796	MBIN64E2FA9B_08720	UxaC	Uronate isomerase (EC 5.3.1.12)	GlcA	glucuronate utilization	-	complete
		Bg0796	MBIN64E2FA9B_08720	UxaC	Uronate isomerase (EC 5.3.1.12)	GalA	galacturonate utilization	-	complete
		Bg0796	MBIN64E2FA9B_08720	UxaC	Uronate isomerase (EC 5.3.1.12)	GalAs	oligogalacturonate utilization	-	complete
		Bg0796	MBIN64E2FA9B_08720	UxaC	Uronate isomerase (EC 5.3.1.12)	GlcAs	glucuronides utilization	-	complete
		Bg0796	MBIN64E2FA9B_08740	NanR7	Sialic acid utilization regulator, RpiR family	NANA	N-acetylneuraminate utilization	+	complete
		Bg0796	MBIN64E2FA9B_08745	NanY	ABC transporter, predicted N-acetylneuraminate-binding protein	NANA	N-acetylneuraminate utilization	+	complete
		Bg0796	MBIN64E2FA9B_08750	NanX1	ABC transporter, predicted N-acetylneuraminate transport system permease protein 1	NANA	N-acetylneuraminate utilization	+	complete
		Bg0796	MBIN64E2FA9B_08755	NanX2	ABC transporter, predicted N-acetylneuraminate transport system permease protein 2	NANA	N-acetylneuraminate utilization	+	complete
		Bg0796	MBIN64E2FA9B_08760	NanA	N-acetylneuraminate lyase (EC 4.1.3.3)	NANA	N-acetylneuraminate utilization	+	complete
		Bg0796	MBIN64E2FA9B_08765	YjgK	Putative sugar isomerase involved in processing of exogenous sialic acid	NANA	N-acetylneuraminate utilization	+	complete
		Bg0796	MBIN64E2FA9B_08835	CoaD	Phosphopantetheine adenylyltransferase (EC 2.7.7.3)	B5	coenzyme A, de novo synthesis	-	complete
		Bg0796	MBIN64E2FA9B_08915						complete	GT5	Starch/glycogen
		Bg0796	MBIN64E2FA9B_09010	TyrAp	Prephenate dehydrogenase (EC 1.3.1.12)	Tyr	tyrosine biosynthesis	+	complete
		Bg0796	MBIN64E2FA9B_09010	TyrAp	Prephenate dehydrogenase (EC 1.3.1.12)	Phe	phenylalanine biosynthesis	+	complete
		Bg0796	MBIN64E2FA9B_09015	Frk_ScrK	Fructokinase (EC 2.7.1.4)	Scr	sucrose utilization	-	complete
		Bg0796	MBIN64E2FA9B_09015	Frk_ScrK	Fructokinase (EC 2.7.1.4)	FOS	fructooligosaccharides utilization	+	complete
		Bg0796	MBIN64E2FA9B_09015	Frk_ScrK	Fructokinase (EC 2.7.1.4)	Mtl	mannitol utilization	-	complete
		Bg0796	MBIN64E2FA9B_09015	ScrK	Fructokinase (EC 2.7.1.4)	Scr	sucrose utilization	-	complete
		Bg0796	MBIN64E2FA9B_09015	ScrK	Fructokinase (EC 2.7.1.4)	FOS	fructooligosaccharides utilization	+	complete
		Bg0796	MBIN64E2FA9B_09015	ScrK	Fructokinase (EC 2.7.1.4)	Mtl	mannitol utilization	-	complete
		Bg0796	MBIN64E2FA9B_09020	BfrA_old	beta-fructofuranosidase (EC 3.2.1.26)	FOS	fructooligosaccharides utilization	+	complete	GH32	Sucrose/fructan
		Bg0796	MBIN64E2FA9B_09025	BfrB	Predicted fructosides ABC transporter, substrate-binding protein BfrB	FOS	fructooligosaccharides utilization	+	complete
		Bg0796	MBIN64E2FA9B_09030	BfrD	Predicted fructosides ABC transporter, permease protein BfrD	FOS	fructooligosaccharides utilization	+	complete
		Bg0796	MBIN64E2FA9B_09035	BfrE	Predicted fructosides ABC transporter, permease protein BfrE	FOS	fructooligosaccharides utilization	+	complete
		Bg0796	MBIN64E2FA9B_09040	BfrR2	Putative transcriptional regulator of fructooligosaccharide utilization, LacI-family	FOS	fructooligosaccharides utilization	+	complete
		Bg0796	MBIN64E2FA9B_09055	QueA	S-adenosylmethionine:tRNA ribosyltransferase-isomerase (EC 2.4.99.17)	Q	queuosine, de novo synthesis	-	complete
		Bg0796	MBIN64E2FA9B_09240	MmdA	Methylmalonyl-CoA decarboxylase, alpha chain (EC 4.1.1.41)	Propionate	propionate production production	-	complete
		Bg0796	MBIN64E2FA9B_09255	MmdB	Methylmalonyl-CoA decarboxylase, beta chain (EC 4.1.1.41)	Propionate	propionate production production	-	complete
		Bg0796	MBIN64E2FA9B_09380						complete	GT2
		Bg0796	MBIN64E2FA9B_09390						complete	GT2
		Bg0796	MBIN64E2FA9B_09405						complete	GT2
		Bg0796	MBIN64E2FA9B_09410						complete	GT2
		Bg0796	MBIN64E2FA9B_09465	AroG1	2-keto-3-deoxy-D-arabino-heptulosonate-7-phosphate synthase I alpha (EC 2.5.1.54)	Chor	chorismate biosynthesis	+	complete
		Bg0796	MBIN64E2FA9B_09595	CysK	Cysteine synthase (EC 2.5.1.47)	Cys	cysteine biosynthesis	+	complete
		Bg0796	MBIN64E2FA9B_09600	CTBL	Cystathionine beta-lyase (EC 4.4.1.8)	Met	methionine biosynthesis	+	complete
		Bg0796	MBIN64E2FA9B_09620	MalP	Maltose phosphorylase (EC 2.4.1.8)	Mal	maltose utilization	+	complete	GH65
		Bg0796	MBIN64E2FA9B_09620	MalP	Maltose phosphorylase (EC 2.4.1.8)	MOS	maltooligosaccharides utilization	+	complete	GH65
		Bg0796	MBIN64E2FA9B_09620	TP	Trehalose phosphorylase (EC 2.4.1.64)	Tre	trehalose utilization	-	complete	GH65
		Bg0796	MBIN64E2FA9B_09630	GlnA3	Glutamine synthetase type I (EC 6.3.1.2)	Gln	glutamine biosynthesis	+	complete
		Bg0796	MBIN64E2FA9B_09635	HisA	Phosphoribosylformimino-5-aminoimidazole carboxamide ribotide isomerase (EC 5.3.1.16)	His	histidine biosynthesis	+	complete
		Bg0796	MBIN64E2FA9B_09695	AroD1	3-dehydroquinate dehydratase I (EC 4.2.1.10)	Chor	chorismate biosynthesis	+	complete
		Bg0796	MBIN64E2FA9B_09700	AroG1	2-keto-3-deoxy-D-arabino-heptulosonate-7-phosphate synthase I alpha (EC 2.5.1.54)	Chor	chorismate biosynthesis	+	complete
		Bg0796	MBIN64E2FA9B_09790	FucO	Lactaldehyde reductase (EC 1.1.1.77)	Fuc	fucose utilization	-	complete
		Bg0796	MBIN64E2FA9B_09790	FucO	Lactaldehyde reductase (EC 1.1.1.77)	Fuc	fucose utilization	-	complete
		Bg0796	MBIN64E2FA9B_09855	UxuB	D-mannonate oxidoreductase (EC 1.1.1.57)	GlcA	glucuronate utilization	-	complete
		Bg0796	MBIN64E2FA9B_09855	UxuB	D-mannonate oxidoreductase (EC 1.1.1.57)	GalA	galacturonate utilization	-	complete
		Bg0796	MBIN64E2FA9B_09855	UxuB	D-mannonate oxidoreductase (EC 1.1.1.57)	GalAs	oligogalacturonate utilization	-	complete
		Bg0796	MBIN64E2FA9B_09855	UxuB	D-mannonate oxidoreductase (EC 1.1.1.57)	GlcAs	glucuronides utilization	-	complete
		Bg0796	MBIN64E2FA9B_09860	UxuA	Mannonate dehydratase (EC 4.2.1.8)	GlcA	glucuronate utilization	-	complete
		Bg0796	MBIN64E2FA9B_09860	UxuA	Mannonate dehydratase (EC 4.2.1.8)	GalA	galacturonate utilization	-	complete
		Bg0796	MBIN64E2FA9B_09860	UxuA	Mannonate dehydratase (EC 4.2.1.8)	GalAs	oligogalacturonate utilization	-	complete
		Bg0796	MBIN64E2FA9B_09860	UxuA	Mannonate dehydratase (EC 4.2.1.8)	GlcAs	glucuronides utilization	-	complete
		Bg0796	MBIN64E2FA9B_09870	Hex_old	beta-N-acetylglucosaminidase (EC 3.2.1.52)	Chb	chitobiose utilization	+	complete	GH3
		Bg0796	MBIN64E2FA9B_09870	Hex	beta-N-acetylglucosaminidase (EC 3.2.1.52)	Chb	chitobiose utilization	+	complete	GH3
		Bg0796	MBIN64E2FA9B_09885	CysE	Serine acetyltransferase (EC 2.3.1.30)	Cys	cysteine biosynthesis	+	complete
		Bg0796	MBIN64E2FA9B_09940	NagA1	N-acetylglucosamine-6-phosphate deacetylase (EC 3.5.1.25)	ManNAc	N-acetylmannosamine utilization	-	complete	CE9
		Bg0796	MBIN64E2FA9B_09940	NagA1	N-acetylglucosamine-6-phosphate deacetylase (EC 3.5.1.25)	NANA	N-acetylneuraminate utilization	+	complete	CE9
		Bg0796	MBIN64E2FA9B_09940	NagA1	N-acetylglucosamine-6-phosphate deacetylase (EC 3.5.1.25)	GlcNAc	N-acetylglucosamine utilization	+	complete	CE9
		Bg0796	MBIN64E2FA9B_09940	NagA1	N-acetylglucosamine-6-phosphate deacetylase (EC 3.5.1.25)	Chb	chitobiose utilization	+	complete	CE9
		Bg0796	MBIN64E2FA9B_09940	NagA1	N-acetylglucosamine-6-phosphate deacetylase (EC 3.5.1.25)	Lnb	lacto-N-biose utilization	+	complete	CE9
		Bg0796	MBIN64E2FA9B_09940	NagA	N-acetylglucosamine-6-phosphate deacetylase (EC 3.5.1.25)	ManNAc	N-acetylmannosamine utilization	-	complete	CE9
		Bg0796	MBIN64E2FA9B_09940	NagA	N-acetylglucosamine-6-phosphate deacetylase (EC 3.5.1.25)	NANA	N-acetylneuraminate utilization	+	complete	CE9
		Bg0796	MBIN64E2FA9B_09940	NagA	N-acetylglucosamine-6-phosphate deacetylase (EC 3.5.1.25)	GlcNAc	N-acetylglucosamine utilization	+	complete	CE9
		Bg0796	MBIN64E2FA9B_09940	NagA	N-acetylglucosamine-6-phosphate deacetylase (EC 3.5.1.25)	Chb	chitobiose utilization	+	complete	CE9
		Bg0796	MBIN64E2FA9B_09940	NagA	N-acetylglucosamine-6-phosphate deacetylase (EC 3.5.1.25)	Lnb	lacto-N-biose utilization	+	complete	CE9
		Bg0796	MBIN64E2FA9B_10105	GlmM	Phosphoglucosamine mutase (EC 5.4.2.10)	GlcNAc	N-acetylglucosamine utilization	+	complete
		Bg0796	MBIN64E2FA9B_10115						complete	GT2
		Bg0796	MBIN64E2FA9B_10120						complete	GT4
		Bg0796	MBIN64E2FA9B_10125						complete	GT2
		Bg0796	MBIN64E2FA9B_10170						complete	GT2-GT2-GT4
		Bg0796	MBIN64E2FA9B_10215	GalE	UDP-glucose 4-epimerase (EC 5.1.3.2)	Gal	galactose utilization	+	complete
		Bg0796	MBIN64E2FA9B_10215	GalE	UDP-glucose 4-epimerase (EC 5.1.3.2)	Lac	lactose utilization	-	complete
		Bg0796	MBIN64E2FA9B_10225						complete	GT2
		Bg0796	MBIN64E2FA9B_10230						complete	GT4
		Bg0796	MBIN64E2FA9B_10235						complete	GT2
		Bg0796	MBIN64E2FA9B_10250	LeuA	2-isopropylmalate synthase (EC 2.3.3.13)	Leu	leucine biosynthesis	+	complete
		Bg0796	MBIN64E2FA9B_10335	ThrC	Threonine synthase (EC 4.2.3.1)	Thr	threonine biosynthesis	+	complete
		Bg0796	MBIN64E2FA9B_10400						complete	CBM50	Peptidoglycan
		Bg0796	MBIN64E2FA9B_10405	LysC	Aspartokinase (EC 2.7.2.4)	Lys	lysine biosynthesis	+	complete
		Bg0796	MBIN64E2FA9B_10455	CoaC	Phosphopantothenoylcysteine decarboxylase (EC 4.1.1.36)	B5	coenzyme A, de novo synthesis	-	complete
		Bg0796	MBIN64E2FA9B_10455	CoaB	Phosphopantothenoylcysteine synthetase (EC 6.3.2.5)	B5	coenzyme A, de novo synthesis	-	complete
		Bg0796	MBIN64E2FA9B_10525	NadE	NAD synthetase (EC 6.3.1.5)	B3	NAD(P) cofactors, de novo synthesis	+	complete
		Bg0796	MBIN64E2FA9B_10590						complete	GT2
		Bg0796	MBIN64E2FA9B_10600	But	Butyryl-CoA:acetate CoA-transferase (EC 2.8.3.8)	Butyrate	butyrate production production	+	complete
		Bg0796	MBIN64E2FA9B_10605	PflA	Pyruvate formate-lyase (EC 2.3.1.54)	Formate	formate production production	+	complete
		Bg0796	MBIN64E2FA9B_10610	PflB	Pyruvate formate-lyase activating enzyme (EC 1.97.1.4)	Formate	formate production production	+	complete
		Bg0796	MBIN64E2FA9B_10620	Pgm	Phosphoglucomutase (EC 5.4.2.2)	Gal	galactose utilization	+	complete
		Bg0796	MBIN64E2FA9B_10620	ManB	Phosphomannomutase (EC 5.4.2.8)	Man	mannose utilization	-	complete
		Bg0796	MBIN64E2FA9B_10725						complete	GT51	Peptidoglycan
		Bg0796	MBIN64E2FA9B_10745	GlnN	Glutamine synthetase type III, GlnN (EC 6.3.1.2)	Gln	glutamine biosynthesis	+	complete
		Bg0796	MBIN64E2FA9B_10750	GlnN	Glutamine synthetase type III, GlnN (EC 6.3.1.2)	Gln	glutamine biosynthesis	+	complete
		Bg0796	MBIN64E2FA9B_10825	FolA	Dihydrofolate reductase (EC 1.5.1.3)	B9	folate cofactors, de novo synthesis	+	complete
		Bg0796	MBIN64E2FA9B_10835	IlvG	Acetolactate synthase large subunit (EC 2.2.1.6)	Ile	isoleucine biosynthesis	+	complete
		Bg0796	MBIN64E2FA9B_10835	IlvG	Acetolactate synthase large subunit (EC 2.2.1.6)	Leu	leucine biosynthesis	+	complete
		Bg0796	MBIN64E2FA9B_10835	IlvG	Acetolactate synthase large subunit (EC 2.2.1.6)	Val	valine biosynthesis	+	complete
		Bg0796	MBIN64E2FA9B_10840	IlvM	Acetolactate synthase small subunit (EC 2.2.1.6)	Ile	isoleucine biosynthesis	+	complete
		Bg0796	MBIN64E2FA9B_10840	IlvM	Acetolactate synthase small subunit (EC 2.2.1.6)	Leu	leucine biosynthesis	+	complete
		Bg0796	MBIN64E2FA9B_10840	IlvM	Acetolactate synthase small subunit (EC 2.2.1.6)	Val	valine biosynthesis	+	complete
		Bg0796	MBIN64E2FA9B_10865	AsnA	Aspartate--ammonia ligase (EC 6.3.1.1)	Asn	asparagine biosynthesis	+	complete
		Bg0796	MBIN64E2FA9B_10900	GatC	Aspartyl-tRNA(Asn) amidotransferase subunit C (EC 6.3.5.6)	Asn	asparagine biosynthesis	+	complete
		Bg0796	MBIN64E2FA9B_10900	GatC	Aspartyl-tRNA(Asn) amidotransferase subunit C (EC 6.3.5.6)	Gln	glutamine biosynthesis	+	complete
		Bg0796	MBIN64E2FA9B_10900	GatC	Glutamyl-tRNA(Gln) amidotransferase subunit C (EC 6.3.5.7)	Asn	asparagine biosynthesis	+	complete
		Bg0796	MBIN64E2FA9B_10900	GatC	Glutamyl-tRNA(Gln) amidotransferase subunit C (EC 6.3.5.7)	Gln	glutamine biosynthesis	+	complete
		Bg0796	MBIN64E2FA9B_10905	GatA	Aspartyl-tRNA(Asn) amidotransferase subunit A (EC 6.3.5.6)	Asn	asparagine biosynthesis	+	complete
		Bg0796	MBIN64E2FA9B_10905	GatA	Aspartyl-tRNA(Asn) amidotransferase subunit A (EC 6.3.5.6)	Gln	glutamine biosynthesis	+	complete
		Bg0796	MBIN64E2FA9B_10905	GatA	Glutamyl-tRNA(Gln) amidotransferase subunit A (EC 6.3.5.7)	Asn	asparagine biosynthesis	+	complete
		Bg0796	MBIN64E2FA9B_10905	GatA	Glutamyl-tRNA(Gln) amidotransferase subunit A (EC 6.3.5.7)	Gln	glutamine biosynthesis	+	complete
		Bg0796	MBIN64E2FA9B_10910	GatB	Aspartyl-tRNA(Asn) amidotransferase subunit B (EC 6.3.5.6)	Asn	asparagine biosynthesis	+	complete
		Bg0796	MBIN64E2FA9B_10910	GatB	Aspartyl-tRNA(Asn) amidotransferase subunit B (EC 6.3.5.6)	Gln	glutamine biosynthesis	+	complete
		Bg0796	MBIN64E2FA9B_10910	GatB	Glutamyl-tRNA(Gln) amidotransferase subunit B (EC 6.3.5.7)	Asn	asparagine biosynthesis	+	complete
		Bg0796	MBIN64E2FA9B_10910	GatB	Glutamyl-tRNA(Gln) amidotransferase subunit B (EC 6.3.5.7)	Gln	glutamine biosynthesis	+	complete
		Bg0796	MBIN64E2FA9B_10915	MetH	5-methyltetrahydrofolate--homocysteine methyltransferase (EC 2.1.1.13)	Met	methionine biosynthesis	+	complete
		Bg0796	MBIN64E2FA9B_10945	HisJ1	Histidinol-phosphatase (EC 3.1.3.15)	His	histidine biosynthesis	+	complete
		Bg0796	MBIN64E2FA9B_10975						complete	GT4
		Bg0796	MBIN64E2FA9B_10980						complete	GT2
		Bg0796	MBIN64E2FA9B_11005	BglA	Beta-glucosidase (EC 3.2.1.21)	Bgl	beta-glucosides utilization	+	complete	GH3
		Bg0796	MBIN64E2FA9B_11015	GutA	Glucitol/sorbitol-specific transport protein GutA	Srl	sorbitol utilization	-	complete
		Bg0796	MBIN64E2FA9B_11180	MalE	Maltose/maltodextrin ABC transporter, substrate binding periplasmic protein MalE	Mal	maltose utilization	+	complete
		Bg0796	MBIN64E2FA9B_11180	MalE	Maltose/maltodextrin ABC transporter, substrate binding periplasmic protein MalE	MOS	maltooligosaccharides utilization	+	complete
		Bg0796	MBIN64E2FA9B_11185	ArgD	N-acetylornithine aminotransferase (EC 2.6.1.11)	Arg	arginine biosynthesis	+	complete
		Bg0796	MBIN64E2FA9B_11190	ArgB	N-acetylglutamate kinase (EC 2.7.2.8)	Arg	arginine biosynthesis	+	complete
		Bg0796	MBIN64E2FA9B_11195	ArgJ	Glutamate N-acetyltransferase (EC 2.3.1.35)	Arg	arginine biosynthesis	+	complete
		Bg0796	MBIN64E2FA9B_11195	ArgA	N-acetylglutamate synthase (EC 2.3.1.1)	Arg	arginine biosynthesis	+	complete
		Bg0796	MBIN64E2FA9B_11200	ArgA4	Predicted amino-acid acetyltransferase (EC 2.3.1.1) complementing ArgA function in Arginine Biosynthesis pathway	Arg	arginine biosynthesis	+	complete
		Bg0796	MBIN64E2FA9B_11205	ArgC	N-acetyl-gamma-glutamyl-phosphate reductase (EC 1.2.1.38)	Arg	arginine biosynthesis	+	complete
		Bg0796	MBIN64E2FA9B_11210	ArgG	Argininosuccinate synthase (EC 6.3.4.5)	Arg	arginine biosynthesis	+	complete
		Bg0796	MBIN64E2FA9B_11295	HisF	Imidazole glycerol phosphate synthase cyclase subunit (EC 4.1.3.-)	His	histidine biosynthesis	+	complete
		Bg0796	MBIN64E2FA9B_11300	HisH	Imidazole glycerol phosphate synthase amidotransferase subunit (EC 2.4.2.-)	His	histidine biosynthesis	+	complete
		Bg0796	MBIN64E2FA9B_11360	LacD	Tagatose 1,6-bisphosphate aldolase (EC 4.1.2.40)	Gtl	galactitol utilization	-	complete	CE9
		Bg0796	MBIN64E2FA9B_11360	AgaY	Tagatose 1,6-bisphosphate aldolase (EC 4.1.2.40)	Gtl	galactitol utilization	-	complete	CE9
		Bg0796	MBIN64E2FA9B_11360	GatY	Tagatose 1,6-bisphosphate aldolase (EC 4.1.2.40)	Gtl	galactitol utilization	-	complete	CE9
		Bg0796	MBIN64E2FA9B_11365	ManA	Mannose-6-phosphate isomerase (EC 5.3.1.8)	Man	mannose utilization	-	complete
		Bg0796	MBIN64E2FA9B_11375	MalF	Maltose/maltodextrin ABC transporter, permease protein MalF	Mal	maltose utilization	+	complete
		Bg0796	MBIN64E2FA9B_11375	MalF	Maltose/maltodextrin ABC transporter, permease protein MalF	MOS	maltooligosaccharides utilization	+	complete
		Bg0796	MBIN64E2FA9B_11405	NagA1	N-acetylglucosamine-6-phosphate deacetylase (EC 3.5.1.25)	ManNAc	N-acetylmannosamine utilization	-	complete	CE9
		Bg0796	MBIN64E2FA9B_11405	NagA1	N-acetylglucosamine-6-phosphate deacetylase (EC 3.5.1.25)	NANA	N-acetylneuraminate utilization	+	complete	CE9
		Bg0796	MBIN64E2FA9B_11405	NagA1	N-acetylglucosamine-6-phosphate deacetylase (EC 3.5.1.25)	GlcNAc	N-acetylglucosamine utilization	+	complete	CE9
		Bg0796	MBIN64E2FA9B_11405	NagA1	N-acetylglucosamine-6-phosphate deacetylase (EC 3.5.1.25)	Chb	chitobiose utilization	+	complete	CE9
		Bg0796	MBIN64E2FA9B_11405	NagA1	N-acetylglucosamine-6-phosphate deacetylase (EC 3.5.1.25)	Lnb	lacto-N-biose utilization	+	complete	CE9
		Bg0796	MBIN64E2FA9B_11405	NagA	N-acetylglucosamine-6-phosphate deacetylase (EC 3.5.1.25)	ManNAc	N-acetylmannosamine utilization	-	complete	CE9
		Bg0796	MBIN64E2FA9B_11405	NagA	N-acetylglucosamine-6-phosphate deacetylase (EC 3.5.1.25)	NANA	N-acetylneuraminate utilization	+	complete	CE9
		Bg0796	MBIN64E2FA9B_11405	NagA	N-acetylglucosamine-6-phosphate deacetylase (EC 3.5.1.25)	GlcNAc	N-acetylglucosamine utilization	+	complete	CE9
		Bg0796	MBIN64E2FA9B_11405	NagA	N-acetylglucosamine-6-phosphate deacetylase (EC 3.5.1.25)	Chb	chitobiose utilization	+	complete	CE9
		Bg0796	MBIN64E2FA9B_11405	NagA	N-acetylglucosamine-6-phosphate deacetylase (EC 3.5.1.25)	Lnb	lacto-N-biose utilization	+	complete	CE9
		Bg0796	MBIN64E2FA9B_11410	NagB	Glucosamine-6-phosphate deaminase (EC 3.5.99.6)	ManNAc	N-acetylmannosamine utilization	-	complete
		Bg0796	MBIN64E2FA9B_11410	NagB	Glucosamine-6-phosphate deaminase (EC 3.5.99.6)	NANA	N-acetylneuraminate utilization	+	complete
		Bg0796	MBIN64E2FA9B_11410	NagB	Glucosamine-6-phosphate deaminase (EC 3.5.99.6)	GlcNAc	N-acetylglucosamine utilization	+	complete
		Bg0796	MBIN64E2FA9B_11410	NagB	Glucosamine-6-phosphate deaminase (EC 3.5.99.6)	Chb	chitobiose utilization	+	complete
		Bg0796	MBIN64E2FA9B_11410	NagB	Glucosamine-6-phosphate deaminase (EC 3.5.99.6)	Lnb	lacto-N-biose utilization	+	complete
		Bg0796	MBIN64E2FA9B_11445	EbgR	Evolved beta-D-galactosidase transcriptional repressor	GOS	galactooligosaccharides utilization	+	complete
		Bg0796	MBIN64E2FA9B_11480	IlvM	Acetolactate synthase small subunit (EC 2.2.1.6)	Ile	isoleucine biosynthesis	+	complete
		Bg0796	MBIN64E2FA9B_11480	IlvM	Acetolactate synthase small subunit (EC 2.2.1.6)	Leu	leucine biosynthesis	+	complete
		Bg0796	MBIN64E2FA9B_11480	IlvM	Acetolactate synthase small subunit (EC 2.2.1.6)	Val	valine biosynthesis	+	complete
		Bg0796	MBIN64E2FA9B_11485	IlvC	Ketol-acid reductoisomerase (NADP(+)) (EC 1.1.1.86)	Ile	isoleucine biosynthesis	+	complete
		Bg0796	MBIN64E2FA9B_11485	IlvC	Ketol-acid reductoisomerase (NADP(+)) (EC 1.1.1.86)	Leu	leucine biosynthesis	+	complete
		Bg0796	MBIN64E2FA9B_11485	IlvC	Ketol-acid reductoisomerase (NADP(+)) (EC 1.1.1.86)	Val	valine biosynthesis	+	complete
		Bg0796	MBIN64E2FA9B_11485	IlvC2	Ketol-acid reductoisomerase (NADP(+)) (EC 1.1.1.86)	Ile	isoleucine biosynthesis	+	complete
		Bg0796	MBIN64E2FA9B_11485	IlvC2	Ketol-acid reductoisomerase (NADP(+)) (EC 1.1.1.86)	Leu	leucine biosynthesis	+	complete
		Bg0796	MBIN64E2FA9B_11485	IlvC2	Ketol-acid reductoisomerase (NADP(+)) (EC 1.1.1.86)	Val	valine biosynthesis	+	complete
		Bg0796	MBIN64E2FA9B_12020	PulA	Pullulanase (EC 3.2.1.41)	Mal	maltose utilization	+	complete	CBM82-CBM83-GH13_41
		Bg0796	MBIN64E2FA9B_12020	PulA	Pullulanase (EC 3.2.1.41)	MOS	maltooligosaccharides utilization	+	complete	CBM82-CBM83-GH13_41
		Bg0796	MBIN64E2FA9B_12030	NagTp1	N-Acetyl-D-glucosamine ABC transport system, permease protein 1	GlcNAc	N-acetylglucosamine utilization	+	complete
		Bg0796	MBIN64E2FA9B_12035	NagTp2	N-Acetyl-D-glucosamine ABC transport system, permease protein 2	GlcNAc	N-acetylglucosamine utilization	+	complete
		Bg0796	MBIN64E2FA9B_12160	CoaX	Pantothenate kinase type III, CoaX-like (EC 2.7.1.33)	B5	coenzyme A, de novo synthesis	-	complete
		Bg0796	MBIN64E2FA9B_12175	ArgF1	Ornithine carbamoyltransferase (EC 2.1.3.3)	Arg	arginine biosynthesis	+	complete
		Bg0796	MBIN64E2FA9B_12195						complete	GT28	Peptidoglycan
		Bg0796	MBIN64E2FA9B_12325						complete	GH18	Chitin/chitosan
		Bg0796	MBIN64E2FA9B_12345						complete	CBM50	Peptidoglycan
		Bg0796	MBIN64E2FA9B_12350	AroK1	Shikimate kinase I (EC 2.7.1.71)	Chor	chorismate biosynthesis	+	complete
		Bg0796	MBIN64E2FA9B_12455	NagKH	N-acetylhexosamine 1-kinase (EC 2.7.1.162)	GlcNAc	N-acetylglucosamine utilization	+	complete
		Bg0796	MBIN64E2FA9B_12510	AroK1	Shikimate kinase I (EC 2.7.1.71)	Chor	chorismate biosynthesis	+	complete
		Bg0796	MBIN64E2FA9B_12530	IolI	Inosose isomerase (EC 5.3.99.11)	Ino	inositol utilization	-	complete
		Bg0796	MBIN64E2FA9B_12535	AroD1	3-dehydroquinate dehydratase I (EC 4.2.1.10)	Chor	chorismate biosynthesis	+	complete
		Bg0796	MBIN64E2FA9B_12540	AroE4	Shikimate/quinate 5-dehydrogenase I beta (EC 1.1.1.282)	Chor	chorismate biosynthesis	+	complete
		Bg0796	MBIN64E2FA9B_12560						complete	CBM48-GH13_9
		Bg0796	MBIN64E2FA9B_12630	LnpA	Lacto-N-biose phosphorylase (EC 2.4.1.211)	Lnb	lacto-N-biose utilization	+	complete	GH112	O-glycan
		Bg0796	MBIN64E2FA9B_12640	NadC	Quinolinate phosphoribosyltransferase [decarboxylating] (EC 2.4.2.19)	B3	NAD(P) cofactors, de novo synthesis	+	complete
		Bg0796	MBIN64E2FA9B_12645	NadB	L-aspartate oxidase (EC 1.4.3.16)	B3	NAD(P) cofactors, de novo synthesis	+	complete
		Bg0796	MBIN64E2FA9B_12650	NadA	Quinolinate synthetase (EC 2.5.1.72)	B3	NAD(P) cofactors, de novo synthesis	+	complete
		Bg0796	MBIN64E2FA9B_12750	AglA	Alpha-glucosidase (EC 3.2.1.20)	Mal	maltose utilization	+	complete	GH31
		Bg0796	MBIN64E2FA9B_12750	AglA	Alpha-glucosidase (EC 3.2.1.20)	MOS	maltooligosaccharides utilization	+	complete	GH31
		Bg0796	MBIN64E2FA9B_12835	GlgX	Limit dextrin alpha-1,6-maltotetraose-hydrolase (EC 3.2.1.196)	Mal	maltose utilization	+	complete	GH13_11	Starch/glycogen
		Bg0796	MBIN64E2FA9B_12835	GlgX	Limit dextrin alpha-1,6-maltotetraose-hydrolase (EC 3.2.1.196)	MOS	maltooligosaccharides utilization	+	complete	GH13_11	Starch/glycogen
		Bg0796	MBIN64E2FA9B_12915	LacL	Beta-galactosidase large subunit (EC 3.2.1.23)	GOS	galactooligosaccharides utilization	+	partial
		Bg0796	MBIN64E2FA9B_12927	LnpA	Lacto-N-biose phosphorylase (EC 2.4.1.211)	Lnb	lacto-N-biose utilization	+	partial
		Bg0796	MBIN64E2FA9B_12936	FolK	2-amino-4-hydroxy-6-hydroxymethyldihydropteridine pyrophosphokinase (EC 2.7.6.3)	B9	folate cofactors, de novo synthesis	+	partial
		Bg0796	MBIN64E2FA9B_12936	FolB	Dihydroneopterin aldolase (EC 4.1.2.25)	B9	folate cofactors, de novo synthesis	+	partial
		Bg0796	MBIN64E2FA9B_12937	NanK	N-acetylmannosamine kinase (EC 2.7.1.60)	ManNAc	N-acetylmannosamine utilization	-	partial
		Bg0796	MBIN64E2FA9B_12937	NanK	N-acetylmannosamine kinase (EC 2.7.1.60)	NANA	N-acetylneuraminate utilization	+	partial
		Bg0796	MBIN64E2FA9B_12938	LacM	Beta-galactosidase small subunit (EC 3.2.1.23)	GOS	galactooligosaccharides utilization	+	partial
		Bg0796	MBIN64E2FA9B_12954	IlvG	Acetolactate synthase large subunit (EC 2.2.1.6)	Ile	isoleucine biosynthesis	+	partial
		Bg0796	MBIN64E2FA9B_12954	IlvG	Acetolactate synthase large subunit (EC 2.2.1.6)	Leu	leucine biosynthesis	+	partial
		Bg0796	MBIN64E2FA9B_12954	IlvG	Acetolactate synthase large subunit (EC 2.2.1.6)	Val	valine biosynthesis	+	partial
		Bg0796	MBIN64E2FA9B_12956	AspC	Aspartate aminotransferase (EC 2.6.1.1)	Asp	aspartate biosynthesis	+	partial
		Bg0796	MBIN64E2FA9B_12956	AroJa	Biosynthetic Aromatic amino acid aminotransferase alpha (EC 2.6.1.57)	Tyr	tyrosine biosynthesis	+	partial
		Bg0796	MBIN64E2FA9B_12956	AroJa	Biosynthetic Aromatic amino acid aminotransferase alpha (EC 2.6.1.57)	Phe	phenylalanine biosynthesis	+	partial
		Bg0796	MBIN64E2FA9B_12972	ArgH	Argininosuccinate lyase (EC 4.3.2.1)	Arg	arginine biosynthesis	+	partial
		Bg0796	MBIN64E2FA9B_12987	FolK	2-amino-4-hydroxy-6-hydroxymethyldihydropteridine pyrophosphokinase (EC 2.7.6.3)	B9	folate cofactors, de novo synthesis	+	partial
		Bg0796	MBIN64E2FA9B_12993	NanK	N-acetylmannosamine kinase (EC 2.7.1.60)	ManNAc	N-acetylmannosamine utilization	-	partial
		Bg0796	MBIN64E2FA9B_12993	NanK	N-acetylmannosamine kinase (EC 2.7.1.60)	NANA	N-acetylneuraminate utilization	+	partial
		Bg0796	MBIN64E2FA9B_13009	Gdh1	NADP-specific glutamate dehydrogenase (EC 1.4.1.4)	Glu	glutamate biosynthesis	+	partial
		Bg0796	MBIN64E2FA9B_13014	IlvG	Acetolactate synthase large subunit (EC 2.2.1.6)	Ile	isoleucine biosynthesis	+	partial
		Bg0796	MBIN64E2FA9B_13014	IlvG	Acetolactate synthase large subunit (EC 2.2.1.6)	Leu	leucine biosynthesis	+	partial
		Bg0796	MBIN64E2FA9B_13014	IlvG	Acetolactate synthase large subunit (EC 2.2.1.6)	Val	valine biosynthesis	+	partial
		Bg0796	MBIN64E2FA9B_13019	ArgH	Argininosuccinate lyase (EC 4.3.2.1)	Arg	arginine biosynthesis	+	partial
		Bg0796	MBIN64E2FA9B_13026	FruAa	PTS system, fructose-specific IIA component (EC 2.7.1.69)	Fru	fructose utilization	+	partial
		Bg0796	MBIN64E2FA9B_13026	FruAb	PTS system, fructose-specific IIB component (EC 2.7.1.69)	Fru	fructose utilization	+	partial
		Bg0796	MBIN64E2FA9B_13026	FruAc	PTS system, fructose-specific IIC component (EC 2.7.1.69)	Fru	fructose utilization	+	partial
		Bg0796	MBIN64E2FA9B_13044	NanE1	N-acetylmannosamine-6-phosphate 2-epimerase (EC 5.1.3.9)	ManNAc	N-acetylmannosamine utilization	-	partial
		Bg0796	MBIN64E2FA9B_13044	NanE1	N-acetylmannosamine-6-phosphate 2-epimerase (EC 5.1.3.9)	NANA	N-acetylneuraminate utilization	+	partial
		Bg0796	MBIN64E2FA9B_13055	MalP	Maltose phosphorylase (EC 2.4.1.8)	Mal	maltose utilization	+	partial
		Bg0796	MBIN64E2FA9B_13055	MalP	Maltose phosphorylase (EC 2.4.1.8)	MOS	maltooligosaccharides utilization	+	partial
		Bg0796	MBIN64E2FA9B_13055	TP	Trehalose phosphorylase (EC 2.4.1.64)	Tre	trehalose utilization	-	partial
		Bg0796	MBIN64E2FA9B_13057	DapL	L,L-diaminopimelate aminotransferase (EC 2.6.1.83)	Lys	lysine biosynthesis	+	partial
		Bg0796	MBIN64E2FA9B_13069	ThrC	Threonine synthase (EC 4.2.3.1)	Thr	threonine biosynthesis	+	partial
		Bg0796	MBIN64E2FA9B_13087	AroE4	Shikimate/quinate 5-dehydrogenase I beta (EC 1.1.1.282)	Chor	chorismate biosynthesis	+	partial
		Bg0796	MBIN64E2FA9B_13091	LnpA	Lacto-N-biose phosphorylase (EC 2.4.1.211)	Lnb	lacto-N-biose utilization	+	partial
		Bg0796	MBIN64E2FA9B_13099	GlgX	Limit dextrin alpha-1,6-maltotetraose-hydrolase (EC 3.2.1.196)	Mal	maltose utilization	+	partial
		Bg0796	MBIN64E2FA9B_13099	GlgX	Limit dextrin alpha-1,6-maltotetraose-hydrolase (EC 3.2.1.196)	MOS	maltooligosaccharides utilization	+	partial
		Bg0100	MBIN8D73EBCD_00060	MnnA1	Alpha-mannosidase (EC 3.2.1.24)	bMnOS	Beta-mannooligosaccharides utilization	-	complete	GH38	a-mannose
		Bg0100	MBIN8D73EBCD_00065	Pgm	Phosphoglucomutase (EC 5.4.2.2)	Gal	galactose utilization	-	complete
		Bg0100	MBIN8D73EBCD_00070	AgaL	Alpha-galactosidase (EC 3.2.1.22)	Aga	alpha-galactosides utilization	-	complete	GH36
		Bg0100	MBIN8D73EBCD_00125	GlmM	Phosphoglucosamine mutase (EC 5.4.2.10)	GlcNAc	N-acetylglucosamine utilization	-	complete
		Bg0100	MBIN8D73EBCD_00240						complete	GT2
		Bg0100	MBIN8D73EBCD_00245						complete	GT2
		Bg0100	MBIN8D73EBCD_00250						complete	GT4
		Bg0100	MBIN8D73EBCD_00260						complete	GT2
		Bg0100	MBIN8D73EBCD_00265						complete	GH25-CBM50-CBM50-CBM50
		Bg0100	MBIN8D73EBCD_00285	BSH	Choloylglycine hydrolase (EC 3.5.1.24)	CA_d	cholic acid deconjugation	+	complete
		Bg0100	MBIN8D73EBCD_00360	HisC	Histidinol-phosphate aminotransferase (EC 2.6.1.9)	His	histidine biosynthesis	+	complete
		Bg0100	MBIN8D73EBCD_00365	HisB	Imidazoleglycerol-phosphate dehydratase (EC 4.2.1.19)	His	histidine biosynthesis	+	complete
		Bg0100	MBIN8D73EBCD_00370	HisA	Phosphoribosylformimino-5-aminoimidazole carboxamide ribotide isomerase (EC 5.3.1.16)	His	histidine biosynthesis	+	complete
		Bg0100	MBIN8D73EBCD_00375	HisI	Phosphoribosyl-AMP cyclohydrolase (EC 3.5.4.19)	His	histidine biosynthesis	+	complete
		Bg0100	MBIN8D73EBCD_00380	HisE	Phosphoribosyl-ATP pyrophosphatase (EC 3.6.1.31)	His	histidine biosynthesis	+	complete
		Bg0100	MBIN8D73EBCD_00445						complete	GH25	Peptidoglycan
		Bg0100	MBIN8D73EBCD_00455	IlvA	Threonine dehydratase (EC 4.3.1.19)	Ile	isoleucine biosynthesis	+	complete
		Bg0100	MBIN8D73EBCD_00455	IlvA	Threonine dehydratase (EC 4.3.1.19)	Leu	leucine biosynthesis	+	complete
		Bg0100	MBIN8D73EBCD_00455	IlvA	Threonine dehydratase (EC 4.3.1.19)	Val	valine biosynthesis	+	complete
		Bg0100	MBIN8D73EBCD_00520	AglA	Alpha-glucosidase (EC 3.2.1.20)	Mal	maltose utilization	+	complete	GH31
		Bg0100	MBIN8D73EBCD_00520	AglA	Alpha-glucosidase (EC 3.2.1.20)	MOS	maltooligosaccharides utilization	-	complete	GH31
		Bg0100	MBIN8D73EBCD_00535	GalY	Predicted UTP--glucose-1-phosphate uridylyltransferase (EC 2.7.7.9) & galactose-1-phosphate uridylyltransferase (EC 2.7.7.10)	Gal	galactose utilization	-	complete
		Bg0100	MBIN8D73EBCD_00535	GalY	Predicted UTP--glucose-1-phosphate uridylyltransferase (EC 2.7.7.9) & galactose-1-phosphate uridylyltransferase (EC 2.7.7.10)	Lac	lactose utilization	-	complete
		Bg0100	MBIN8D73EBCD_00575	FruAa	PTS system, fructose-specific IIA component (EC 2.7.1.69)	Fru	fructose utilization	+	complete
		Bg0100	MBIN8D73EBCD_00575	FruAb	PTS system, fructose-specific IIB component (EC 2.7.1.69)	Fru	fructose utilization	+	complete
		Bg0100	MBIN8D73EBCD_00575	FruAc	PTS system, fructose-specific IIC component (EC 2.7.1.69)	Fru	fructose utilization	+	complete
		Bg0100	MBIN8D73EBCD_00580	FruKi	1-phosphofructokinase (EC 2.7.1.56)	Mtl	mannitol utilization	-	complete
		Bg0100	MBIN8D73EBCD_00580	FruKi	1-phosphofructokinase (EC 2.7.1.56)	Rtl	ribitol utilization	-	complete
		Bg0100	MBIN8D73EBCD_00580	FruKi	1-phosphofructokinase (EC 2.7.1.56)	Xlt	xylitol utilization	-	complete
		Bg0100	MBIN8D73EBCD_00580	FruKi	1-phosphofructokinase (EC 2.7.1.56)	Srl	sorbitol utilization	-	complete
		Bg0100	MBIN8D73EBCD_00580	FruK	1-phosphofructokinase (EC 2.7.1.56)	Mtl	mannitol utilization	-	complete
		Bg0100	MBIN8D73EBCD_00580	FruK	1-phosphofructokinase (EC 2.7.1.56)	Rtl	ribitol utilization	-	complete
		Bg0100	MBIN8D73EBCD_00580	FruK	1-phosphofructokinase (EC 2.7.1.56)	Xlt	xylitol utilization	-	complete
		Bg0100	MBIN8D73EBCD_00580	FruK	1-phosphofructokinase (EC 2.7.1.56)	Srl	sorbitol utilization	-	complete
		Bg0100	MBIN8D73EBCD_00585	FruR2	Transcriptional repressor of the fructose operon, DeoR family	Fru	fructose utilization	+	complete
		Bg0100	MBIN8D73EBCD_00595	ManB	Phosphomannomutase (EC 5.4.2.8)	Man	mannose utilization	-	complete
		Bg0100	MBIN8D73EBCD_00620	CoaD	Phosphopantetheine adenylyltransferase (EC 2.7.7.3)	B5	coenzyme A, de novo synthesis	-	complete
		Bg0100	MBIN8D73EBCD_00645						complete	CE4
		Bg0100	MBIN8D73EBCD_00660						complete	GH25	Peptidoglycan
		Bg0100	MBIN8D73EBCD_00700	AbfA1	Alpha-N-arabinofuranosidase (EC 3.2.1.55)	aAOS	alpha-arabinooligosaccharides utilization	-	complete	GH51	Pectin
		Bg0100	MBIN8D73EBCD_00765	MnnA1	Alpha-mannosidase (EC 3.2.1.24)	bMnOS	Beta-mannooligosaccharides utilization	-	complete	GH38	a-mannose
		Bg0100	MBIN8D73EBCD_00775	PduL	Phosphate propanoyltransferase (EC 2.3.1.222)	PD_ut	propanediol utilization	-	complete
		Bg0100	MBIN8D73EBCD_00775	PduL	Phosphate propanoyltransferase (EC 2.3.1.222)	PD_ut	propanediol utilization	-	complete
		Bg0100	MBIN8D73EBCD_00780	KdgA	2-dehydro-3-deoxyphosphogluconate aldolase (EC 4.1.2.14)	ddGlcA	unsaturated glucuronate utilization	-	complete
		Bg0100	MBIN8D73EBCD_00785	KdgK1	2-dehydro-3-deoxygluconokinase (EC 2.7.1.45)	ddGlcA	unsaturated glucuronate utilization	-	complete
		Bg0100	MBIN8D73EBCD_00790	UxuB	D-mannonate oxidoreductase (EC 1.1.1.57)	GlcA	glucuronate utilization	-	complete
		Bg0100	MBIN8D73EBCD_00790	UxuB	D-mannonate oxidoreductase (EC 1.1.1.57)	GalA	galacturonate utilization	-	complete
		Bg0100	MBIN8D73EBCD_00790	UxuB	D-mannonate oxidoreductase (EC 1.1.1.57)	GalAs	oligogalacturonate utilization	+	complete
		Bg0100	MBIN8D73EBCD_00790	UxuB	D-mannonate oxidoreductase (EC 1.1.1.57)	GlcAs	glucuronides utilization	-	complete
		Bg0100	MBIN8D73EBCD_00795	UxuA	Mannonate dehydratase (EC 4.2.1.8)	GlcA	glucuronate utilization	-	complete
		Bg0100	MBIN8D73EBCD_00795	UxuA	Mannonate dehydratase (EC 4.2.1.8)	GalA	galacturonate utilization	-	complete
		Bg0100	MBIN8D73EBCD_00795	UxuA	Mannonate dehydratase (EC 4.2.1.8)	GalAs	oligogalacturonate utilization	+	complete
		Bg0100	MBIN8D73EBCD_00795	UxuA	Mannonate dehydratase (EC 4.2.1.8)	GlcAs	glucuronides utilization	-	complete
		Bg0100	MBIN8D73EBCD_00800	AsnB1	Asparagine synthetase [glutamine-hydrolyzing] (EC 6.3.5.4)	Asn	asparagine biosynthesis	+	complete
		Bg0100	MBIN8D73EBCD_00820						complete	DOC
		Bg0100	MBIN8D73EBCD_00860	ArgG	Argininosuccinate synthase (EC 6.3.4.5)	Arg	arginine biosynthesis	+	complete
		Bg0100	MBIN8D73EBCD_00865	ArgH	Argininosuccinate lyase (EC 4.3.2.1)	Arg	arginine biosynthesis	+	complete
		Bg0100	MBIN8D73EBCD_00870	ArgC	N-acetyl-gamma-glutamyl-phosphate reductase (EC 1.2.1.38)	Arg	arginine biosynthesis	+	complete
		Bg0100	MBIN8D73EBCD_00875	ArgJ	Glutamate N-acetyltransferase (EC 2.3.1.35)	Arg	arginine biosynthesis	+	complete
		Bg0100	MBIN8D73EBCD_00875	ArgA	N-acetylglutamate synthase (EC 2.3.1.1)	Arg	arginine biosynthesis	+	complete
		Bg0100	MBIN8D73EBCD_00895	AlfA	Alpha-L-fucosidase (EC 3.2.1.51)	Fcs	fucosides utilization	+	complete	GH29	a-L-fucose
		Bg0100	MBIN8D73EBCD_00900	MnnB1	Beta-mannosidase (EC 3.2.1.25)	bMnOS	Beta-mannooligosaccharides utilization	-	complete	GH2
		Bg0100	MBIN8D73EBCD_00925	ArgF1	Ornithine carbamoyltransferase (EC 2.1.3.3)	Arg	arginine biosynthesis	+	complete
		Bg0100	MBIN8D73EBCD_00930	ArgD	N-acetylornithine aminotransferase (EC 2.6.1.11)	Arg	arginine biosynthesis	+	complete
		Bg0100	MBIN8D73EBCD_00940	AroK1	Shikimate kinase I (EC 2.7.1.71)	Chor	chorismate biosynthesis	+	complete
		Bg0100	MBIN8D73EBCD_00955	LysA	Diaminopimelate decarboxylase (EC 4.1.1.20)	Lys	lysine biosynthesis	+	complete
		Bg0100	MBIN8D73EBCD_00970	LdhA-L	L-lactate dehydrogenase (EC 1.1.1.27)	L-Lactate	L-lactate production production	+	complete
		Bg0100	MBIN8D73EBCD_00990	IORb	Indolepyruvate oxidoreductase subunit IorB (EC 1.2.7.8)	Trp_d	tryptophan degradation	-	complete
		Bg0100	MBIN8D73EBCD_00995	IORa	Indolepyruvate oxidoreductase subunit IorA (EC 1.2.7.8)	Trp_d	tryptophan degradation	-	complete
		Bg0100	MBIN8D73EBCD_01010	ManB	Phosphomannomutase (EC 5.4.2.8)	Man	mannose utilization	-	complete
		Bg0100	MBIN8D73EBCD_01025	UxaC	Uronate isomerase (EC 5.3.1.12)	GlcA	glucuronate utilization	-	complete
		Bg0100	MBIN8D73EBCD_01025	UxaC	Uronate isomerase (EC 5.3.1.12)	GalA	galacturonate utilization	-	complete
		Bg0100	MBIN8D73EBCD_01025	UxaC	Uronate isomerase (EC 5.3.1.12)	GalAs	oligogalacturonate utilization	+	complete
		Bg0100	MBIN8D73EBCD_01025	UxaC	Uronate isomerase (EC 5.3.1.12)	GlcAs	glucuronides utilization	-	complete
		Bg0100	MBIN8D73EBCD_01095	FraE	L-asparaginase (EC 3.5.1.1)	FruAsn	fructoseasparagine utilization	-	complete
		Bg0100	MBIN8D73EBCD_01165	MetH	5-methyltetrahydrofolate--homocysteine methyltransferase (EC 2.1.1.13)	Met	methionine biosynthesis	+	complete
		Bg0100	MBIN8D73EBCD_01170	MetH4	Methionine synthase activation domain (EC 2.1.1.13)	Met	methionine biosynthesis	+	complete
		Bg0100	MBIN8D73EBCD_01330	MalQ	4-alpha-glucanotransferase (amylomaltase) (EC 2.4.1.25)	Mal	maltose utilization	+	complete	GH77	Starch/glycogen
		Bg0100	MBIN8D73EBCD_01330	MalQ	4-alpha-glucanotransferase (amylomaltase) (EC 2.4.1.25)	MOS	maltooligosaccharides utilization	-	complete	GH77	Starch/glycogen
		Bg0100	MBIN8D73EBCD_01350	SerC1	Phosphoserine aminotransferase (EC 2.6.1.52)	Ser	serine biosynthesis	+	complete
		Bg0100	MBIN8D73EBCD_01355	SerA	D-3-phosphoglycerate dehydrogenase (EC 1.1.1.95)	Ser	serine biosynthesis	+	complete
		Bg0100	MBIN8D73EBCD_01365	FolK	2-amino-4-hydroxy-6-hydroxymethyldihydropteridine pyrophosphokinase (EC 2.7.6.3)	B9	folate cofactors, de novo synthesis	+	complete
		Bg0100	MBIN8D73EBCD_01370	FolB	Dihydroneopterin aldolase (EC 4.1.2.25)	B9	folate cofactors, de novo synthesis	+	complete
		Bg0100	MBIN8D73EBCD_01375	FolP	Dihydropteroate synthase (EC 2.5.1.15)	B9	folate cofactors, de novo synthesis	+	complete
		Bg0100	MBIN8D73EBCD_01380	FolE1	GTP cyclohydrolase I (EC 3.5.4.16) type 1	B9	folate cofactors, de novo synthesis	+	complete
		Bg0100	MBIN8D73EBCD_01380	GCYHI1	GTP cyclohydrolase I (EC 3.5.4.16) type 1	B9	folate cofactors, de novo synthesis	+	complete
		Bg0100	MBIN8D73EBCD_01780	Hex_old	beta-N-acetylglucosaminidase (EC 3.2.1.52)	Chb	chitobiose utilization	-	complete	GH20	Chitin/chitosan
		Bg0100	MBIN8D73EBCD_01780	Hex	beta-N-acetylglucosaminidase (EC 3.2.1.52)	Chb	chitobiose utilization	-	complete	GH20	Chitin/chitosan
		Bg0100	MBIN8D73EBCD_01845	NagA1	N-acetylglucosamine-6-phosphate deacetylase (EC 3.5.1.25)	ManNAc	N-acetylmannosamine utilization	-	complete	CE9
		Bg0100	MBIN8D73EBCD_01845	NagA1	N-acetylglucosamine-6-phosphate deacetylase (EC 3.5.1.25)	NANA	N-acetylneuraminate utilization	+	complete	CE9
		Bg0100	MBIN8D73EBCD_01845	NagA1	N-acetylglucosamine-6-phosphate deacetylase (EC 3.5.1.25)	GlcNAc	N-acetylglucosamine utilization	-	complete	CE9
		Bg0100	MBIN8D73EBCD_01845	NagA1	N-acetylglucosamine-6-phosphate deacetylase (EC 3.5.1.25)	Chb	chitobiose utilization	-	complete	CE9
		Bg0100	MBIN8D73EBCD_01845	NagA1	N-acetylglucosamine-6-phosphate deacetylase (EC 3.5.1.25)	Lnb	lacto-N-biose utilization	-	complete	CE9
		Bg0100	MBIN8D73EBCD_01845	NagA	N-acetylglucosamine-6-phosphate deacetylase (EC 3.5.1.25)	ManNAc	N-acetylmannosamine utilization	-	complete	CE9
		Bg0100	MBIN8D73EBCD_01845	NagA	N-acetylglucosamine-6-phosphate deacetylase (EC 3.5.1.25)	NANA	N-acetylneuraminate utilization	+	complete	CE9
		Bg0100	MBIN8D73EBCD_01845	NagA	N-acetylglucosamine-6-phosphate deacetylase (EC 3.5.1.25)	GlcNAc	N-acetylglucosamine utilization	-	complete	CE9
		Bg0100	MBIN8D73EBCD_01845	NagA	N-acetylglucosamine-6-phosphate deacetylase (EC 3.5.1.25)	Chb	chitobiose utilization	-	complete	CE9
		Bg0100	MBIN8D73EBCD_01845	NagA	N-acetylglucosamine-6-phosphate deacetylase (EC 3.5.1.25)	Lnb	lacto-N-biose utilization	-	complete	CE9
		Bg0100	MBIN8D73EBCD_01895	RamT	Predicted rhamnosides transporter RamT	Rhi	rhamnogalacturonides utilization	-	complete
		Bg0100	MBIN8D73EBCD_02120	LacZ	Beta-galactosidase (EC 3.2.1.23)	GOS	galactooligosaccharides utilization	-	complete	GH2
		Bg0100	MBIN8D73EBCD_02310	AlsR3	Transcriptional regulator of D-allose utilization, LacI family	All	allose utilization	+	complete
		Bg0100	MBIN8D73EBCD_02315	AlsA	D-allose ABC transporter, ATP-binding protein	All	allose utilization	+	complete
		Bg0100	MBIN8D73EBCD_02320	AlsC	D-allose ABC transporter, permease protein	All	allose utilization	+	complete
		Bg0100	MBIN8D73EBCD_02325	AlsE	D-allulose-6-phosphate 3-epimerase (EC 5.1.3.-)	All	allose utilization	+	complete
		Bg0100	MBIN8D73EBCD_02330	AlsK	D-allose kinase (EC 2.7.1.55)	All	allose utilization	+	complete
		Bg0100	MBIN8D73EBCD_02345	AroE2	Shikimate 5-dehydrogenase I alpha (EC 1.1.1.25)	Chor	chorismate biosynthesis	+	complete
		Bg0100	MBIN8D73EBCD_02350	AroD2	3-dehydroquinate dehydratase II (EC 4.2.1.10)	Chor	chorismate biosynthesis	+	complete
		Bg0100	MBIN8D73EBCD_02410	LacZ	Beta-galactosidase (EC 3.2.1.23)	GOS	galactooligosaccharides utilization	-	complete	GH35
		Bg0100	MBIN8D73EBCD_02420	MalL	Oligo-1,6-glucosidase (EC 3.2.1.10)	Mal	maltose utilization	+	complete	GH13_31	Starch/glycogen
		Bg0100	MBIN8D73EBCD_02420	MalL	Oligo-1,6-glucosidase (EC 3.2.1.10)	MOS	maltooligosaccharides utilization	-	complete	GH13_31	Starch/glycogen
		Bg0100	MBIN8D73EBCD_02420	MalL	Oligo-1,6-glucosidase (EC 3.2.1.10)	Mal	maltose utilization	+	complete	GH13_31	Starch/glycogen
		Bg0100	MBIN8D73EBCD_02420	MalL	Oligo-1,6-glucosidase (EC 3.2.1.10)	MOS	maltooligosaccharides utilization	-	complete	GH13_31	Starch/glycogen
		Bg0100	MBIN8D73EBCD_02475	IlvE	Branched-chain amino acid aminotransferase (EC 2.6.1.42)	Ile	isoleucine biosynthesis	+	complete
		Bg0100	MBIN8D73EBCD_02475	IlvE	Branched-chain amino acid aminotransferase (EC 2.6.1.42)	Leu	leucine biosynthesis	+	complete
		Bg0100	MBIN8D73EBCD_02475	IlvE	Branched-chain amino acid aminotransferase (EC 2.6.1.42)	Val	valine biosynthesis	+	complete
		Bg0100	MBIN8D73EBCD_02485						complete	GH36
		Bg0100	MBIN8D73EBCD_02490	MalZ	Maltodextrin glucosidase (EC 3.2.1.20)	Mal	maltose utilization	+	complete	GH31
		Bg0100	MBIN8D73EBCD_02490	MalZ	Maltodextrin glucosidase (EC 3.2.1.20)	MOS	maltooligosaccharides utilization	-	complete	GH31
		Bg0100	MBIN8D73EBCD_02495	NagKH	N-acetylhexosamine 1-kinase (EC 2.7.1.162)	GlcNAc	N-acetylglucosamine utilization	-	complete
		Bg0100	MBIN8D73EBCD_02505						complete	GH129	O-glycan
		Bg0100	MBIN8D73EBCD_02515	MetY	O-succinylhomoserine sulfhydrylase (EC 2.5.1.48)	Met	methionine biosynthesis	+	complete
		Bg0100	MBIN8D73EBCD_02520	AgaL	Alpha-galactosidase (EC 3.2.1.22)	Aga	alpha-galactosides utilization	-	complete	GH27
		Bg0100	MBIN8D73EBCD_02590	RamT	Predicted rhamnosides transporter RamT	Rhi	rhamnogalacturonides utilization	-	complete
		Bg0100	MBIN8D73EBCD_02590	MelB	Melibiose carrier protein, Na+/melibiose symporter	Mel	melibiose utilization	+	complete
		Bg0100	MBIN8D73EBCD_02650	NanY	ABC transporter, predicted N-acetylneuraminate-binding protein	NANA	N-acetylneuraminate utilization	+	complete
		Bg0100	MBIN8D73EBCD_02885	NagB	Glucosamine-6-phosphate deaminase (EC 3.5.99.6)	ManNAc	N-acetylmannosamine utilization	-	complete
		Bg0100	MBIN8D73EBCD_02885	NagB	Glucosamine-6-phosphate deaminase (EC 3.5.99.6)	NANA	N-acetylneuraminate utilization	+	complete
		Bg0100	MBIN8D73EBCD_02885	NagB	Glucosamine-6-phosphate deaminase (EC 3.5.99.6)	GlcNAc	N-acetylglucosamine utilization	-	complete
		Bg0100	MBIN8D73EBCD_02885	NagB	Glucosamine-6-phosphate deaminase (EC 3.5.99.6)	Chb	chitobiose utilization	-	complete
		Bg0100	MBIN8D73EBCD_02885	NagB	Glucosamine-6-phosphate deaminase (EC 3.5.99.6)	Lnb	lacto-N-biose utilization	-	complete
		Bg0100	MBIN8D73EBCD_02950	ProC	Pyrroline-5-carboxylate reductase (EC 1.5.1.2)	Pro	proline biosynthesis	-	complete
		Bg0100	MBIN8D73EBCD_03105	MetA	Homoserine O-succinyltransferase (EC 2.3.1.46)	Met	methionine biosynthesis	+	complete
		Bg0100	MBIN8D73EBCD_03115	AfcA_GH95	Extracellular exo-alpha-L-(1-2)-fucosidase, GH95	Fcs	fucosides utilization	+	complete	DOC
		Bg0100	MBIN8D73EBCD_03115	AfcA_GH95	Extracellular exo-alpha-L-(1-2)-fucosidase, GH95	Fcs	fucosides utilization	+	complete	DOC
		Bg0100	MBIN8D73EBCD_03135	QueH	Epoxyqueuosine reductase (EC 1.17.99.6) QueH	Q	queuosine, de novo synthesis	-	complete
		Bg0100	MBIN8D73EBCD_03145	PanE	2-dehydropantoate 2-reductase (EC 1.1.1.169)	B5	coenzyme A, de novo synthesis	-	complete
		Bg0100	MBIN8D73EBCD_03150						complete	GH95	a-L-fucose
		Bg0100	MBIN8D73EBCD_03180	GalT	Galactose-1-phosphate uridylyltransferase (EC 2.7.7.10)	Gal	galactose utilization	-	complete
		Bg0100	MBIN8D73EBCD_03180	GalT	Galactose-1-phosphate uridylyltransferase (EC 2.7.7.10)	Lac	lactose utilization	-	complete
		Bg0100	MBIN8D73EBCD_03240	AADH	Acetaldehyde dehydrogenase (EC 1.2.1.10)	Ethanol	ethanol production production	+	complete
		Bg0100	MBIN8D73EBCD_03240	ADH	Alcohol dehydrogenase (EC 1.1.1.1)	Ethanol	ethanol production production	+	complete
		Bg0100	MBIN8D73EBCD_03250	FucO	Lactaldehyde reductase (EC 1.1.1.77)	Fuc	fucose utilization	+	complete
		Bg0100	MBIN8D73EBCD_03250	FucO	Lactaldehyde reductase (EC 1.1.1.77)	Fuc	fucose utilization	+	complete
		Bg0100	MBIN8D73EBCD_03360	MnbP	Predicted mannobiose transporter, GPH family	bMnOS	Beta-mannooligosaccharides utilization	-	complete
		Bg0100	MBIN8D73EBCD_03385	AroG2	2-keto-3-deoxy-D-arabino-heptulosonate-7-phosphate synthase I beta (EC 2.5.1.54)	Chor	chorismate biosynthesis	+	complete
		Bg0100	MBIN8D73EBCD_03390	TyrC	Arogenate dehydrogenase (EC 1.3.1.43)	Tyr	tyrosine biosynthesis	+	complete
		Bg0100	MBIN8D73EBCD_03390	TyrC	Arogenate dehydrogenase (EC 1.3.1.43)	Phe	phenylalanine biosynthesis	+	complete
		Bg0100	MBIN8D73EBCD_03395	AroB	3-dehydroquinate synthase (EC 4.2.3.4)	Chor	chorismate biosynthesis	+	complete
		Bg0100	MBIN8D73EBCD_03400	AroA	3-phosphoshikimate 1-carboxyvinyltransferase (EC 2.5.1.19)	Chor	chorismate biosynthesis	+	complete
		Bg0100	MBIN8D73EBCD_03510	XylA2	predicted xylose isomerase	Xyl	xylose utilization	-	complete
		Bg0100	MBIN8D73EBCD_03510	XylA2	predicted xylose isomerase	XOS	xylooligosaccharides utilization	-	complete
		Bg0100	MBIN8D73EBCD_03515	GutB	Sorbitol dehydrogenase (EC 1.1.1.14)	Srl	sorbitol utilization	-	complete
		Bg0100	MBIN8D73EBCD_03520	SerA	D-3-phosphoglycerate dehydrogenase (EC 1.1.1.95)	Ser	serine biosynthesis	+	complete
		Bg0100	MBIN8D73EBCD_03530	ADH	Alcohol dehydrogenase (EC 1.1.1.1)	Ethanol	ethanol production production	+	complete
		Bg0100	MBIN8D73EBCD_03575	ThiC	Phosphomethylpyrimidine synthase ThiC (EC 4.1.99.17)	B1	TPP cofactor, de novo synthesis	-	complete
		Bg0100	MBIN8D73EBCD_03580	ThiD	Hydroxymethylpyrimidine phosphate kinase ThiD (EC 2.7.4.7)	B1	TPP cofactor, de novo synthesis	-	complete
		Bg0100	MBIN8D73EBCD_03590	ThiE	Thiamin-phosphate pyrophosphorylase (EC 2.5.1.3)	B1	TPP cofactor, de novo synthesis	-	complete
		Bg0100	MBIN8D73EBCD_03595	ThiM	Hydroxyethylthiazole kinase (EC 2.7.1.50)	B1	TPP cofactor, de novo synthesis	-	complete
		Bg0100	MBIN8D73EBCD_03610	IolG1	Myo-inositol 2-dehydrogenase 1 (EC 1.1.1.18)	Ino	inositol utilization	-	complete
		Bg0100	MBIN8D73EBCD_03620	IolE	Inosose dehydratase (EC 4.2.1.44)	Ino	inositol utilization	-	complete
		Bg0100	MBIN8D73EBCD_03625	IolD	Epi-inositol hydrolase (EC 3.7.1.-)	Ino	inositol utilization	-	complete
		Bg0100	MBIN8D73EBCD_03630	IolB	5-deoxy-glucuronate isomerase (EC 5.3.1.30)	Ino	inositol utilization	-	complete
		Bg0100	MBIN8D73EBCD_03640	IolC	5-keto-2-deoxygluconokinase (EC 2.7.1.92)	Ino	inositol utilization	-	complete
		Bg0100	MBIN8D73EBCD_03645	NadA	Quinolinate synthetase (EC 2.5.1.72)	B3	NAD(P) cofactors, de novo synthesis	+	complete
		Bg0100	MBIN8D73EBCD_03720	Gdh1	NADP-specific glutamate dehydrogenase (EC 1.4.1.4)	Glu	glutamate biosynthesis	+	complete
		Bg0100	MBIN8D73EBCD_03725	PflB	Pyruvate formate-lyase activating enzyme (EC 1.97.1.4)	Formate	formate production production	+	complete
		Bg0100	MBIN8D73EBCD_03930	qTGT	Queuine tRNA-ribosyltransferase (EC 2.4.2.29)	Q	queuosine, de novo synthesis	-	complete
		Bg0100	MBIN8D73EBCD_03935	QueA	S-adenosylmethionine:tRNA ribosyltransferase-isomerase (EC 2.4.99.17)	Q	queuosine, de novo synthesis	-	complete
		Bg0100	MBIN8D73EBCD_03940	Asd	Aspartate-semialdehyde dehydrogenase (EC 1.2.1.11)	Lys	lysine biosynthesis	+	complete
		Bg0100	MBIN8D73EBCD_03945	DapA	4-hydroxy-tetrahydrodipicolinate synthase (EC 4.3.3.7)	Lys	lysine biosynthesis	+	complete
		Bg0100	MBIN8D73EBCD_03950	DapB	4-hydroxy-tetrahydrodipicolinate reductase (EC 1.17.1.8)	Lys	lysine biosynthesis	+	complete
		Bg0100	MBIN8D73EBCD_03965	ManA	Mannose-6-phosphate isomerase (EC 5.3.1.8)	Man	mannose utilization	-	complete
		Bg0100	MBIN8D73EBCD_04010						complete	GT2
		Bg0100	MBIN8D73EBCD_04170	ThrC	Threonine synthase (EC 4.2.3.1)	Thr	threonine biosynthesis	+	complete
		Bg0100	MBIN8D73EBCD_04235						complete	CBM48-GH13_9
		Bg0100	MBIN8D73EBCD_04250						complete	GT5	Starch/glycogen
		Bg0100	MBIN8D73EBCD_04285	LeuB	3-isopropylmalate dehydrogenase (EC 1.1.1.85)	Leu	leucine biosynthesis	+	complete
		Bg0100	MBIN8D73EBCD_04290	LeuA	2-isopropylmalate synthase (EC 2.3.3.13)	Leu	leucine biosynthesis	+	complete
		Bg0100	MBIN8D73EBCD_04360	GatC	Aspartyl-tRNA(Asn) amidotransferase subunit C (EC 6.3.5.6)	Asn	asparagine biosynthesis	+	complete
		Bg0100	MBIN8D73EBCD_04360	GatC	Aspartyl-tRNA(Asn) amidotransferase subunit C (EC 6.3.5.6)	Gln	glutamine biosynthesis	+	complete
		Bg0100	MBIN8D73EBCD_04360	GatC	Glutamyl-tRNA(Gln) amidotransferase subunit C (EC 6.3.5.7)	Asn	asparagine biosynthesis	+	complete
		Bg0100	MBIN8D73EBCD_04360	GatC	Glutamyl-tRNA(Gln) amidotransferase subunit C (EC 6.3.5.7)	Gln	glutamine biosynthesis	+	complete
		Bg0100	MBIN8D73EBCD_04365	GatA	Aspartyl-tRNA(Asn) amidotransferase subunit A (EC 6.3.5.6)	Asn	asparagine biosynthesis	+	complete
		Bg0100	MBIN8D73EBCD_04365	GatA	Aspartyl-tRNA(Asn) amidotransferase subunit A (EC 6.3.5.6)	Gln	glutamine biosynthesis	+	complete
		Bg0100	MBIN8D73EBCD_04365	GatA	Glutamyl-tRNA(Gln) amidotransferase subunit A (EC 6.3.5.7)	Asn	asparagine biosynthesis	+	complete
		Bg0100	MBIN8D73EBCD_04365	GatA	Glutamyl-tRNA(Gln) amidotransferase subunit A (EC 6.3.5.7)	Gln	glutamine biosynthesis	+	complete
		Bg0100	MBIN8D73EBCD_04370	GatB	Aspartyl-tRNA(Asn) amidotransferase subunit B (EC 6.3.5.6)	Asn	asparagine biosynthesis	+	complete
		Bg0100	MBIN8D73EBCD_04370	GatB	Aspartyl-tRNA(Asn) amidotransferase subunit B (EC 6.3.5.6)	Gln	glutamine biosynthesis	+	complete
		Bg0100	MBIN8D73EBCD_04370	GatB	Glutamyl-tRNA(Gln) amidotransferase subunit B (EC 6.3.5.7)	Asn	asparagine biosynthesis	+	complete
		Bg0100	MBIN8D73EBCD_04370	GatB	Glutamyl-tRNA(Gln) amidotransferase subunit B (EC 6.3.5.7)	Gln	glutamine biosynthesis	+	complete
		Bg0100	MBIN8D73EBCD_04380						complete	CBM50	Peptidoglycan
		Bg0100	MBIN8D73EBCD_04440	NadD	Nicotinate-nucleotide adenylyltransferase (EC 2.7.7.18)	B3	NAD(P) cofactors, de novo synthesis	+	complete
		Bg0100	MBIN8D73EBCD_04475	LacZ	Beta-galactosidase (EC 3.2.1.23)	GOS	galactooligosaccharides utilization	-	complete	GH2
		Bg0100	MBIN8D73EBCD_04530	NplT	Neopullulanase (EC 3.2.1.135)	Mal	maltose utilization	+	complete	GH13_39	Starch/glycogen
		Bg0100	MBIN8D73EBCD_04530	NplT	Neopullulanase (EC 3.2.1.135)	MOS	maltooligosaccharides utilization	-	complete	GH13_39	Starch/glycogen
		Bg0100	MBIN8D73EBCD_04550	LysC	Aspartokinase (EC 2.7.2.4)	Lys	lysine biosynthesis	+	complete
		Bg0100	MBIN8D73EBCD_04555	Hom	Homoserine dehydrogenase (EC 1.1.1.3)	Thr	threonine biosynthesis	+	complete
		Bg0100	MBIN8D73EBCD_04555	Hom	Homoserine dehydrogenase (EC 1.1.1.3)	Met	methionine biosynthesis	+	complete
		Bg0100	MBIN8D73EBCD_04570						complete	GH33	Sialic acid	KDO
		Bg0100	MBIN8D73EBCD_04605	LDC1	Lysine decarboxylase (EC 4.1.1.18)	Lys_d	lysine degradation	-	complete
		Bg0100	MBIN8D73EBCD_04635	LacZ	Beta-galactosidase (EC 3.2.1.23)	GOS	galactooligosaccharides utilization	-	complete	GH2
		Bg0100	MBIN8D73EBCD_04700	AlsB	D-allose ABC transporter, substrate-binding protein	All	allose utilization	+	complete
		Bg0100	MBIN8D73EBCD_04705	RpiB	D-allose-6-phosphate isomerase (EC 5.3.1.-)	All	allose utilization	+	complete
		Bg0100	MBIN8D73EBCD_04710						complete	GH63
		Bg0100	MBIN8D73EBCD_04720						complete	GT51	Peptidoglycan
		Bg0100	MBIN8D73EBCD_04765	ManB	Phosphomannomutase (EC 5.4.2.8)	Man	mannose utilization	-	complete
		Bg0100	MBIN8D73EBCD_04795						complete	GT28	Peptidoglycan
		Bg0100	MBIN8D73EBCD_04820						complete	GH25	Peptidoglycan
		Bg0100	MBIN8D73EBCD_04915	Hex_old	beta-N-acetylglucosaminidase (EC 3.2.1.52)	Chb	chitobiose utilization	-	complete	GH20	Chitin/chitosan
		Bg0100	MBIN8D73EBCD_04915	Hex	beta-N-acetylglucosaminidase (EC 3.2.1.52)	Chb	chitobiose utilization	-	complete	GH20	Chitin/chitosan
		Bg0100	MBIN8D73EBCD_04935	IlvG	Acetolactate synthase large subunit (EC 2.2.1.6)	Ile	isoleucine biosynthesis	+	complete
		Bg0100	MBIN8D73EBCD_04935	IlvG	Acetolactate synthase large subunit (EC 2.2.1.6)	Leu	leucine biosynthesis	+	complete
		Bg0100	MBIN8D73EBCD_04935	IlvG	Acetolactate synthase large subunit (EC 2.2.1.6)	Val	valine biosynthesis	+	complete
		Bg0100	MBIN8D73EBCD_04940	IlvD	Dihydroxy-acid dehydratase (EC 4.2.1.9)	Ile	isoleucine biosynthesis	+	complete
		Bg0100	MBIN8D73EBCD_04940	IlvD	Dihydroxy-acid dehydratase (EC 4.2.1.9)	Leu	leucine biosynthesis	+	complete
		Bg0100	MBIN8D73EBCD_04940	IlvD	Dihydroxy-acid dehydratase (EC 4.2.1.9)	Val	valine biosynthesis	+	complete
		Bg0100	MBIN8D73EBCD_04960						complete	DOC
		Bg0100	MBIN8D73EBCD_05035	ADH	Alcohol dehydrogenase (EC 1.1.1.1)	Ethanol	ethanol production production	+	complete
		Bg0100	MBIN8D73EBCD_05090	GutA	Glucitol/sorbitol-specific transport protein GutA	Srl	sorbitol utilization	-	complete
		Bg0100	MBIN8D73EBCD_05115	AroHI	Chorismate mutase I (EC 5.4.99.5)	Tyr	tyrosine biosynthesis	+	complete
		Bg0100	MBIN8D73EBCD_05115	AroHI	Chorismate mutase I (EC 5.4.99.5)	Phe	phenylalanine biosynthesis	+	complete
		Bg0100	MBIN8D73EBCD_05115	PheAp	Prephenate dehydratase (EC 4.2.1.51)	Tyr	tyrosine biosynthesis	+	complete
		Bg0100	MBIN8D73EBCD_05115	PheAp	Prephenate dehydratase (EC 4.2.1.51)	Phe	phenylalanine biosynthesis	+	complete
		Bg0100	MBIN8D73EBCD_05120	AroC	Chorismate synthase (EC 4.2.3.5)	Chor	chorismate biosynthesis	+	complete
		Bg0100	MBIN8D73EBCD_05145	MelB	Melibiose carrier protein, Na+/melibiose symporter	Mel	melibiose utilization	+	complete
		Bg0100	MBIN8D73EBCD_05240	GlvG	Maltose-6'-phosphate glucosidase (EC 3.2.1.122)	Mal	maltose utilization	+	complete	GH4
		Bg0100	MBIN8D73EBCD_05240	GlvG	Maltose-6'-phosphate glucosidase (EC 3.2.1.122)	MOS	maltooligosaccharides utilization	-	complete	GH4
		Bg0100	MBIN8D73EBCD_05245	ExuT2	Predicted hexuronate transporter, GPH family	GlcA	glucuronate utilization	-	complete
		Bg0100	MBIN8D73EBCD_05245	ExuT2	Predicted hexuronate transporter, GPH family	GalA	galacturonate utilization	-	complete
		Bg0100	MBIN8D73EBCD_05255	MnnA1	Alpha-mannosidase (EC 3.2.1.24)	bMnOS	Beta-mannooligosaccharides utilization	-	complete	GH38	a-mannose
		Bg0100	MBIN8D73EBCD_05365						complete	CE4
		Bg0100	MBIN8D73EBCD_05385	UidB1	Glucuronide transporter UidB	GlcAs	glucuronides utilization	-	complete
		Bg0100	MBIN8D73EBCD_05520	FolC	Dihydrofolate synthase (EC 6.3.2.12)	B9	folate cofactors, de novo synthesis	+	complete
		Bg0100	MBIN8D73EBCD_05530	SerB1	Phosphoserine phosphatase (EC 3.1.3.3)	Ser	serine biosynthesis	+	complete
		Bg0100	MBIN8D73EBCD_05535	BtuR1	Cob(I)alamin adenosyltransferase (EC 2.5.1.17)	B12	cobalamin cofactors, de novo synthesis	-	complete
		Bg0100	MBIN8D73EBCD_05545						complete	GH23	Peptidoglycan
		Bg0100	MBIN8D73EBCD_05615						complete	CE4
		Bg0100	MBIN8D73EBCD_05670	HisH	Imidazole glycerol phosphate synthase amidotransferase subunit (EC 2.4.2.-)	His	histidine biosynthesis	+	complete
		Bg0100	MBIN8D73EBCD_05675	HisF	Imidazole glycerol phosphate synthase cyclase subunit (EC 4.1.3.-)	His	histidine biosynthesis	+	complete
		Bg0100	MBIN8D73EBCD_05720						complete	GT28	Peptidoglycan
		Bg0100	MBIN8D73EBCD_05840	GalK	Galactokinase (EC 2.7.1.6)	Gal	galactose utilization	-	complete
		Bg0100	MBIN8D73EBCD_05840	GalK	Galactokinase (EC 2.7.1.6)	Lac	lactose utilization	-	complete
		Bg0100	MBIN8D73EBCD_06070	GlnA3	Glutamine synthetase type I (EC 6.3.1.2)	Gln	glutamine biosynthesis	+	complete
		Bg0100	MBIN8D73EBCD_06100	Hex_old	beta-N-acetylglucosaminidase (EC 3.2.1.52)	Chb	chitobiose utilization	-	complete	GH20	Chitin/chitosan
		Bg0100	MBIN8D73EBCD_06100	Hex	beta-N-acetylglucosaminidase (EC 3.2.1.52)	Chb	chitobiose utilization	-	complete	GH20	Chitin/chitosan
		Bg0100	MBIN8D73EBCD_06140	HisZ	ATP phosphoribosyltransferase regulatory subunit (EC 2.4.2.17)	His	histidine biosynthesis	+	complete
		Bg0100	MBIN8D73EBCD_06145	HisG	ATP phosphoribosyltransferase (EC 2.4.2.17)	His	histidine biosynthesis	+	complete
		Bg0100	MBIN8D73EBCD_06150	HisD	Histidinol dehydrogenase (EC 1.1.1.23)	His	histidine biosynthesis	+	complete
		Bg0100	MBIN8D73EBCD_06160	FucI	L-fucose isomerase (EC 5.3.1.25)	Fuc	fucose utilization	+	complete
		Bg0100	MBIN8D73EBCD_06160	FucI	L-fucose isomerase (EC 5.3.1.25)	Fcs	fucosides utilization	+	complete
		Bg0100	MBIN8D73EBCD_06165	FucK	L-fuculokinase (EC 2.7.1.51)	Fuc	fucose utilization	+	complete
		Bg0100	MBIN8D73EBCD_06165	FucK	L-fuculokinase (EC 2.7.1.51)	Fcs	fucosides utilization	+	complete
		Bg0100	MBIN8D73EBCD_06170	FucU	L-fucose mutarotase (EC 5.1.3.29)	Fuc	fucose utilization	+	complete
		Bg0100	MBIN8D73EBCD_06175	FucA	L-fuculose phosphate aldolase (EC 4.1.2.17)	Fuc	fucose utilization	+	complete
		Bg0100	MBIN8D73EBCD_06175	FucA	L-fuculose phosphate aldolase (EC 4.1.2.17)	Fcs	fucosides utilization	+	complete
		Bg0100	MBIN8D73EBCD_06275	SerA	D-3-phosphoglycerate dehydrogenase (EC 1.1.1.95)	Ser	serine biosynthesis	+	complete
		Bg0100	MBIN8D73EBCD_06285	BglA	Beta-glucosidase (EC 3.2.1.21)	Bgl	beta-glucosides utilization	-	complete
		Bg0100	MBIN8D73EBCD_06315	XylB	Xylulose kinase (EC 2.7.1.17)	Xyl	xylose utilization	-	complete
		Bg0100	MBIN8D73EBCD_06315	XylB	Xylulose kinase (EC 2.7.1.17)	Xlt	xylitol utilization	-	complete
		Bg0100	MBIN8D73EBCD_06315	XylB	Xylulose kinase (EC 2.7.1.17)	Atl	arabinitol utilization	-	complete
		Bg0100	MBIN8D73EBCD_06315	XylB	Xylulose kinase (EC 2.7.1.17)	XOS	xylooligosaccharides utilization	-	complete
		Bg0100	MBIN8D73EBCD_06315	XylB	Xylulose kinase (EC 2.7.1.17)	Xyl	xylose utilization	-	complete
		Bg0100	MBIN8D73EBCD_06315	XylB	Xylulose kinase (EC 2.7.1.17)	Xlt	xylitol utilization	-	complete
		Bg0100	MBIN8D73EBCD_06315	XylB	Xylulose kinase (EC 2.7.1.17)	Atl	arabinitol utilization	-	complete
		Bg0100	MBIN8D73EBCD_06315	XylB	Xylulose kinase (EC 2.7.1.17)	XOS	xylooligosaccharides utilization	-	complete
		Bg0100	MBIN8D73EBCD_06370	Pgl	Polygalacturonase (EC 3.2.1.15)	GalAs	oligogalacturonate utilization	+	complete	GH28	Pectin
		Bg0100	MBIN8D73EBCD_06390	GalM	Aldose 1-epimerase (EC 5.1.3.3)	Mal	maltose utilization	+	complete
		Bg0100	MBIN8D73EBCD_06390	GalM	Aldose 1-epimerase (EC 5.1.3.3)	MOS	maltooligosaccharides utilization	-	complete
		Bg0100	MBIN8D73EBCD_06395	IlvM	Acetolactate synthase small subunit (EC 2.2.1.6)	Ile	isoleucine biosynthesis	+	complete
		Bg0100	MBIN8D73EBCD_06395	IlvM	Acetolactate synthase small subunit (EC 2.2.1.6)	Leu	leucine biosynthesis	+	complete
		Bg0100	MBIN8D73EBCD_06395	IlvM	Acetolactate synthase small subunit (EC 2.2.1.6)	Val	valine biosynthesis	+	complete
		Bg0100	MBIN8D73EBCD_06400	LeuC	3-isopropylmalate dehydratase large subunit (EC 4.2.1.33)	Leu	leucine biosynthesis	+	complete
		Bg0100	MBIN8D73EBCD_06405	LeuD	3-isopropylmalate dehydratase small subunit (EC 4.2.1.33)	Leu	leucine biosynthesis	+	complete
		Bg0100	MBIN8D73EBCD_06420	GltBa	Glutamate synthase, alpha subunit domain protein	Glu	glutamate biosynthesis	+	complete
		Bg0100	MBIN8D73EBCD_06425	GltB	Glutamate synthase [NADPH] large chain (EC 1.4.1.13)	Glu	glutamate biosynthesis	+	complete
		Bg0100	MBIN8D73EBCD_06450	CoaX	Pantothenate kinase type III, CoaX-like (EC 2.7.1.33)	B5	coenzyme A, de novo synthesis	-	complete
		Bg0100	MBIN8D73EBCD_06490						complete	GH123	O-glycan
		Bg0100	MBIN8D73EBCD_06520	MetF	5,10-methylenetetrahydrofolate reductase (EC 1.5.1.20)	Met	methionine biosynthesis	+	complete
		Bg0100	MBIN8D73EBCD_06545	IlvC	Ketol-acid reductoisomerase (NADP(+)) (EC 1.1.1.86)	Ile	isoleucine biosynthesis	+	complete
		Bg0100	MBIN8D73EBCD_06545	IlvC	Ketol-acid reductoisomerase (NADP(+)) (EC 1.1.1.86)	Leu	leucine biosynthesis	+	complete
		Bg0100	MBIN8D73EBCD_06545	IlvC	Ketol-acid reductoisomerase (NADP(+)) (EC 1.1.1.86)	Val	valine biosynthesis	+	complete
		Bg0100	MBIN8D73EBCD_06545	IlvC2	Ketol-acid reductoisomerase (NADP(+)) (EC 1.1.1.86)	Ile	isoleucine biosynthesis	+	complete
		Bg0100	MBIN8D73EBCD_06545	IlvC2	Ketol-acid reductoisomerase (NADP(+)) (EC 1.1.1.86)	Leu	leucine biosynthesis	+	complete
		Bg0100	MBIN8D73EBCD_06545	IlvC2	Ketol-acid reductoisomerase (NADP(+)) (EC 1.1.1.86)	Val	valine biosynthesis	+	complete
		Bg0100	MBIN8D73EBCD_06555	BglA	Beta-glucosidase (EC 3.2.1.21)	Bgl	beta-glucosides utilization	-	complete	GH3
		Bg0100	MBIN8D73EBCD_06695	NadC	Quinolinate phosphoribosyltransferase [decarboxylating] (EC 2.4.2.19)	B3	NAD(P) cofactors, de novo synthesis	+	complete
		Bg0100	MBIN8D73EBCD_06700	NadB	L-aspartate oxidase (EC 1.4.3.16)	B3	NAD(P) cofactors, de novo synthesis	+	complete
		Bg0100	MBIN8D73EBCD_06710	MnbP	Predicted mannobiose transporter, GPH family	bMnOS	Beta-mannooligosaccharides utilization	-	complete
		Bg0100	MBIN8D73EBCD_06775	LacZ	Beta-galactosidase (EC 3.2.1.23)	GOS	galactooligosaccharides utilization	-	complete	GH2
		Bg0100	MBIN8D73EBCD_06835	AlfA	Alpha-L-fucosidase (EC 3.2.1.51)	Fcs	fucosides utilization	+	complete	GH29	a-L-fucose
		Bg0100	MBIN8D73EBCD_06855	AspC	Aspartate aminotransferase (EC 2.6.1.1)	Asp	aspartate biosynthesis	+	complete
		Bg0100	MBIN8D73EBCD_06870	GlgP	Glycogen phosphorylase (EC 2.4.1.1)	Mal	maltose utilization	+	complete	GT35	Starch/glycogen
		Bg0100	MBIN8D73EBCD_06870	GlgP	Glycogen phosphorylase (EC 2.4.1.1)	MOS	maltooligosaccharides utilization	-	complete	GT35	Starch/glycogen
		Bg0100	MBIN8D73EBCD_06900	AckA	Acetate kinase (EC 2.7.2.1)	Acetate	acetate production production	-	complete
		Bg0100	MBIN8D73EBCD_06935						complete	CE4
		Bg0100	MBIN8D73EBCD_07035	AspC	Aspartate aminotransferase (EC 2.6.1.1)	Asp	aspartate biosynthesis	+	complete
		Bg0100	MBIN8D73EBCD_07040	NadE	NAD synthetase (EC 6.3.1.5)	B3	NAD(P) cofactors, de novo synthesis	+	complete
		Bg0100	MBIN8D73EBCD_07065	GlyA	Serine hydroxymethyltransferase (EC 2.1.2.1)	Gly	glycine biosynthesis	+	complete
		Bg0100	MBIN8D73EBCD_07075	DapF	Diaminopimelate epimerase (EC 5.1.1.7)	Lys	lysine biosynthesis	+	complete
		Bg0100	MBIN8D73EBCD_07080	DapL	L,L-diaminopimelate aminotransferase (EC 2.6.1.83)	Lys	lysine biosynthesis	+	complete
		Bg0100	MBIN8D73EBCD_07145	GalE	UDP-glucose 4-epimerase (EC 5.1.3.2)	Gal	galactose utilization	-	complete
		Bg0100	MBIN8D73EBCD_07145	GalE	UDP-glucose 4-epimerase (EC 5.1.3.2)	Lac	lactose utilization	-	complete
		Bg0100	MBIN8D73EBCD_07185	MelB	Melibiose carrier protein, Na+/melibiose symporter	Mel	melibiose utilization	+	complete
		Bg0100	MBIN8D73EBCD_07195	PflA	Pyruvate formate-lyase (EC 2.3.1.54)	Formate	formate production production	+	complete
		Bg0100	MBIN8D73EBCD_07345	Gdh2	NAD-specific glutamate dehydrogenase (EC 1.4.1.2)	Glu	glutamate biosynthesis	+	complete
		Bg0100	MBIN8D73EBCD_07345	Gdh1	NADP-specific glutamate dehydrogenase (EC 1.4.1.4)	Glu	glutamate biosynthesis	+	complete
		Bg0100	MBIN8D73EBCD_07475	MelB	Melibiose carrier protein, Na+/melibiose symporter	Mel	melibiose utilization	+	complete
		Bg0100	MBIN8D73EBCD_07485	SerB1	Phosphoserine phosphatase (EC 3.1.3.3)	Ser	serine biosynthesis	+	complete
		Bg0100	MBIN8D73EBCD_07555	CysK	Cysteine synthase (EC 2.5.1.47)	Cys	cysteine biosynthesis	-	complete
		Bg0100	MBIN8D73EBCD_07580	NanK	N-acetylmannosamine kinase (EC 2.7.1.60)	ManNAc	N-acetylmannosamine utilization	-	complete
		Bg0100	MBIN8D73EBCD_07580	NanK	N-acetylmannosamine kinase (EC 2.7.1.60)	NANA	N-acetylneuraminate utilization	+	complete
		Bg0100	MBIN8D73EBCD_07585	NanE1	N-acetylmannosamine-6-phosphate 2-epimerase (EC 5.1.3.9)	ManNAc	N-acetylmannosamine utilization	-	complete
		Bg0100	MBIN8D73EBCD_07585	NanE1	N-acetylmannosamine-6-phosphate 2-epimerase (EC 5.1.3.9)	NANA	N-acetylneuraminate utilization	+	complete
		Bg0100	MBIN8D73EBCD_07590	NanA	N-acetylneuraminate lyase (EC 4.1.3.3)	NANA	N-acetylneuraminate utilization	+	complete
		Bg0100	MBIN8D73EBCD_07615	HisJ1	Histidinol-phosphatase (EC 3.1.3.15)	His	histidine biosynthesis	+	complete
		Bg0100	MBIN8D73EBCD_07663	CoaE	Dephospho-CoA kinase (EC 2.7.1.24)	B5	coenzyme A, de novo synthesis	-	partial
		Bg0100	MBIN8D73EBCD_07670	FucO	Lactaldehyde reductase (EC 1.1.1.77)	Fuc	fucose utilization	+	partial
		Bg0100	MBIN8D73EBCD_07670	FucO	Lactaldehyde reductase (EC 1.1.1.77)	Fuc	fucose utilization	+	partial
		Bg0100	MBIN8D73EBCD_07676	MnnA1	Alpha-mannosidase (EC 3.2.1.24)	bMnOS	Beta-mannooligosaccharides utilization	-	partial
		Bg0100	MBIN8D73EBCD_07677	UxaC	Uronate isomerase (EC 5.3.1.12)	GlcA	glucuronate utilization	-	partial
		Bg0100	MBIN8D73EBCD_07677	UxaC	Uronate isomerase (EC 5.3.1.12)	GalA	galacturonate utilization	-	partial
		Bg0100	MBIN8D73EBCD_07677	UxaC	Uronate isomerase (EC 5.3.1.12)	GalAs	oligogalacturonate utilization	+	partial
		Bg0100	MBIN8D73EBCD_07677	UxaC	Uronate isomerase (EC 5.3.1.12)	GlcAs	glucuronides utilization	-	partial
		Bg0100	MBIN8D73EBCD_07680	ArgB	N-acetylglutamate kinase (EC 2.7.2.8)	Arg	arginine biosynthesis	+	partial
		Bg0100	MBIN8D73EBCD_07681	MnnB1	Beta-mannosidase (EC 3.2.1.25)	bMnOS	Beta-mannooligosaccharides utilization	-	partial
		Bg0100	MBIN8D73EBCD_07683	SerC1	Phosphoserine aminotransferase (EC 2.6.1.52)	Ser	serine biosynthesis	+	partial
		Bg0100	MBIN8D73EBCD_07688	UxaC	Uronate isomerase (EC 5.3.1.12)	GlcA	glucuronate utilization	-	partial
		Bg0100	MBIN8D73EBCD_07688	UxaC	Uronate isomerase (EC 5.3.1.12)	GalA	galacturonate utilization	-	partial
		Bg0100	MBIN8D73EBCD_07688	UxaC	Uronate isomerase (EC 5.3.1.12)	GalAs	oligogalacturonate utilization	+	partial
		Bg0100	MBIN8D73EBCD_07688	UxaC	Uronate isomerase (EC 5.3.1.12)	GlcAs	glucuronides utilization	-	partial
		Bg0100	MBIN8D73EBCD_07700	SerC1	Phosphoserine aminotransferase (EC 2.6.1.52)	Ser	serine biosynthesis	+	partial
		Bg0100	MBIN8D73EBCD_07714	Hex_old	beta-N-acetylglucosaminidase (EC 3.2.1.52)	Chb	chitobiose utilization	-	partial
		Bg0100	MBIN8D73EBCD_07714	Hex	beta-N-acetylglucosaminidase (EC 3.2.1.52)	Chb	chitobiose utilization	-	partial
		Bg0100	MBIN8D73EBCD_07717	NagA1	N-acetylglucosamine-6-phosphate deacetylase (EC 3.5.1.25)	ManNAc	N-acetylmannosamine utilization	-	partial
		Bg0100	MBIN8D73EBCD_07717	NagA1	N-acetylglucosamine-6-phosphate deacetylase (EC 3.5.1.25)	NANA	N-acetylneuraminate utilization	+	partial
		Bg0100	MBIN8D73EBCD_07717	NagA1	N-acetylglucosamine-6-phosphate deacetylase (EC 3.5.1.25)	GlcNAc	N-acetylglucosamine utilization	-	partial
		Bg0100	MBIN8D73EBCD_07717	NagA1	N-acetylglucosamine-6-phosphate deacetylase (EC 3.5.1.25)	Chb	chitobiose utilization	-	partial
		Bg0100	MBIN8D73EBCD_07717	NagA1	N-acetylglucosamine-6-phosphate deacetylase (EC 3.5.1.25)	Lnb	lacto-N-biose utilization	-	partial
		Bg0100	MBIN8D73EBCD_07717	NagA	N-acetylglucosamine-6-phosphate deacetylase (EC 3.5.1.25)	ManNAc	N-acetylmannosamine utilization	-	partial
		Bg0100	MBIN8D73EBCD_07717	NagA	N-acetylglucosamine-6-phosphate deacetylase (EC 3.5.1.25)	NANA	N-acetylneuraminate utilization	+	partial
		Bg0100	MBIN8D73EBCD_07717	NagA	N-acetylglucosamine-6-phosphate deacetylase (EC 3.5.1.25)	GlcNAc	N-acetylglucosamine utilization	-	partial
		Bg0100	MBIN8D73EBCD_07717	NagA	N-acetylglucosamine-6-phosphate deacetylase (EC 3.5.1.25)	Chb	chitobiose utilization	-	partial
		Bg0100	MBIN8D73EBCD_07717	NagA	N-acetylglucosamine-6-phosphate deacetylase (EC 3.5.1.25)	Lnb	lacto-N-biose utilization	-	partial
		Bg0100	MBIN8D73EBCD_07735	FucX	Fucose ABC transport system, substrate-binding protein, predicted	Fuc	fucose utilization	+	partial
		Bg0100	MBIN8D73EBCD_07740	CysK	Cysteine synthase (EC 2.5.1.47)	Cys	cysteine biosynthesis	-	partial
		Bg0100	MBIN8D73EBCD_07741	AgaL	Alpha-galactosidase (EC 3.2.1.22)	Aga	alpha-galactosides utilization	-	partial
		Bg0100	MBIN8D73EBCD_07744	GlyA	Serine hydroxymethyltransferase (EC 2.1.2.1)	Gly	glycine biosynthesis	+	partial
		Bg0100	MBIN8D73EBCD_07749	NagB	Glucosamine-6-phosphate deaminase (EC 3.5.99.6)	ManNAc	N-acetylmannosamine utilization	-	partial
		Bg0100	MBIN8D73EBCD_07749	NagB	Glucosamine-6-phosphate deaminase (EC 3.5.99.6)	NANA	N-acetylneuraminate utilization	+	partial
		Bg0100	MBIN8D73EBCD_07749	NagB	Glucosamine-6-phosphate deaminase (EC 3.5.99.6)	GlcNAc	N-acetylglucosamine utilization	-	partial
		Bg0100	MBIN8D73EBCD_07749	NagB	Glucosamine-6-phosphate deaminase (EC 3.5.99.6)	Chb	chitobiose utilization	-	partial
		Bg0100	MBIN8D73EBCD_07749	NagB	Glucosamine-6-phosphate deaminase (EC 3.5.99.6)	Lnb	lacto-N-biose utilization	-	partial
		Bg0100	MBIN8D73EBCD_07762	AgaL	Alpha-galactosidase (EC 3.2.1.22)	Aga	alpha-galactosides utilization	-	partial
		Bg0100	MBIN8D73EBCD_07763	Hex_old	beta-N-acetylglucosaminidase (EC 3.2.1.52)	Chb	chitobiose utilization	-	partial
		Bg0100	MBIN8D73EBCD_07763	Hex	beta-N-acetylglucosaminidase (EC 3.2.1.52)	Chb	chitobiose utilization	-	partial
		Bg0100	MBIN8D73EBCD_07769	FucO	Lactaldehyde reductase (EC 1.1.1.77)	Fuc	fucose utilization	+	partial
		Bg0100	MBIN8D73EBCD_07769	FucO	Lactaldehyde reductase (EC 1.1.1.77)	Fuc	fucose utilization	+	partial
		Bg0100	MBIN8D73EBCD_07773	AroC	Chorismate synthase (EC 4.2.3.5)	Chor	chorismate biosynthesis	+	partial
		Bg0100	MBIN8D73EBCD_07780	IolC	5-keto-2-deoxygluconokinase (EC 2.7.1.92)	Ino	inositol utilization	-	partial
		Bg0100	MBIN8D73EBCD_07784	NagA1	N-acetylglucosamine-6-phosphate deacetylase (EC 3.5.1.25)	ManNAc	N-acetylmannosamine utilization	-	partial
		Bg0100	MBIN8D73EBCD_07784	NagA1	N-acetylglucosamine-6-phosphate deacetylase (EC 3.5.1.25)	NANA	N-acetylneuraminate utilization	+	partial
		Bg0100	MBIN8D73EBCD_07784	NagA1	N-acetylglucosamine-6-phosphate deacetylase (EC 3.5.1.25)	GlcNAc	N-acetylglucosamine utilization	-	partial
		Bg0100	MBIN8D73EBCD_07784	NagA1	N-acetylglucosamine-6-phosphate deacetylase (EC 3.5.1.25)	Chb	chitobiose utilization	-	partial
		Bg0100	MBIN8D73EBCD_07784	NagA1	N-acetylglucosamine-6-phosphate deacetylase (EC 3.5.1.25)	Lnb	lacto-N-biose utilization	-	partial
		Bg0100	MBIN8D73EBCD_07784	NagA	N-acetylglucosamine-6-phosphate deacetylase (EC 3.5.1.25)	ManNAc	N-acetylmannosamine utilization	-	partial
		Bg0100	MBIN8D73EBCD_07784	NagA	N-acetylglucosamine-6-phosphate deacetylase (EC 3.5.1.25)	NANA	N-acetylneuraminate utilization	+	partial
		Bg0100	MBIN8D73EBCD_07784	NagA	N-acetylglucosamine-6-phosphate deacetylase (EC 3.5.1.25)	GlcNAc	N-acetylglucosamine utilization	-	partial
		Bg0100	MBIN8D73EBCD_07784	NagA	N-acetylglucosamine-6-phosphate deacetylase (EC 3.5.1.25)	Chb	chitobiose utilization	-	partial
		Bg0100	MBIN8D73EBCD_07784	NagA	N-acetylglucosamine-6-phosphate deacetylase (EC 3.5.1.25)	Lnb	lacto-N-biose utilization	-	partial
		Bg0100	MBIN8D73EBCD_07794	GalE	UDP-glucose 4-epimerase (EC 5.1.3.2)	Gal	galactose utilization	-	partial
		Bg0100	MBIN8D73EBCD_07794	GalE	UDP-glucose 4-epimerase (EC 5.1.3.2)	Lac	lactose utilization	-	partial
		Bg0100	MBIN8D73EBCD_07803	FucI	L-fucose isomerase (EC 5.3.1.25)	Fuc	fucose utilization	+	partial
		Bg0100	MBIN8D73EBCD_07803	FucI	L-fucose isomerase (EC 5.3.1.25)	Fcs	fucosides utilization	+	partial
		Bg0100	MBIN8D73EBCD_07806	MnnA1	Alpha-mannosidase (EC 3.2.1.24)	bMnOS	Beta-mannooligosaccharides utilization	-	partial
		Bg0100	MBIN8D73EBCD_07815	LacZ	Beta-galactosidase (EC 3.2.1.23)	GOS	galactooligosaccharides utilization	-	partial
		Bg0100	MBIN8D73EBCD_07829	AlsB	D-allose ABC transporter, substrate-binding protein	All	allose utilization	+	partial
		Bg0100	MBIN8D73EBCD_07835	Hex_old	beta-N-acetylglucosaminidase (EC 3.2.1.52)	Chb	chitobiose utilization	-	partial
		Bg0100	MBIN8D73EBCD_07835	Hex	beta-N-acetylglucosaminidase (EC 3.2.1.52)	Chb	chitobiose utilization	-	partial
		Bg0100	MBIN8D73EBCD_07836	IlvC	Ketol-acid reductoisomerase (NADP(+)) (EC 1.1.1.86)	Ile	isoleucine biosynthesis	+	partial
		Bg0100	MBIN8D73EBCD_07836	IlvC	Ketol-acid reductoisomerase (NADP(+)) (EC 1.1.1.86)	Leu	leucine biosynthesis	+	partial
		Bg0100	MBIN8D73EBCD_07836	IlvC	Ketol-acid reductoisomerase (NADP(+)) (EC 1.1.1.86)	Val	valine biosynthesis	+	partial
		Bg0100	MBIN8D73EBCD_07836	IlvC2	Ketol-acid reductoisomerase (NADP(+)) (EC 1.1.1.86)	Ile	isoleucine biosynthesis	+	partial
		Bg0100	MBIN8D73EBCD_07836	IlvC2	Ketol-acid reductoisomerase (NADP(+)) (EC 1.1.1.86)	Leu	leucine biosynthesis	+	partial
		Bg0100	MBIN8D73EBCD_07836	IlvC2	Ketol-acid reductoisomerase (NADP(+)) (EC 1.1.1.86)	Val	valine biosynthesis	+	partial
		Bg0100	MBIN8D73EBCD_07846	AroC	Chorismate synthase (EC 4.2.3.5)	Chor	chorismate biosynthesis	+	partial
		Bg0100	MBIN8D73EBCD_07857	UidB1	Glucuronide transporter UidB	GlcAs	glucuronides utilization	-	partial
		Bg0100	MBIN8D73EBCD_07887	HisZ	ATP phosphoribosyltransferase regulatory subunit (EC 2.4.2.17)	His	histidine biosynthesis	+	partial
		Bg0100	MBIN8D73EBCD_07891	FucI	L-fucose isomerase (EC 5.3.1.25)	Fuc	fucose utilization	+	partial
		Bg0100	MBIN8D73EBCD_07891	FucI	L-fucose isomerase (EC 5.3.1.25)	Fcs	fucosides utilization	+	partial
		Bg0100	MBIN8D73EBCD_07894	AgaL	Alpha-galactosidase (EC 3.2.1.22)	Aga	alpha-galactosides utilization	-	partial
		Bg0100	MBIN8D73EBCD_07897	BglA	Beta-glucosidase (EC 3.2.1.21)	Bgl	beta-glucosides utilization	-	partial
		Bg0100	MBIN8D73EBCD_07909	GlgP	Glycogen phosphorylase (EC 2.4.1.1)	Mal	maltose utilization	+	partial
		Bg0100	MBIN8D73EBCD_07909	GlgP	Glycogen phosphorylase (EC 2.4.1.1)	MOS	maltooligosaccharides utilization	-	partial
		Bg0100	MBIN8D73EBCD_07916	IlvC	Ketol-acid reductoisomerase (NADP(+)) (EC 1.1.1.86)	Ile	isoleucine biosynthesis	+	partial
		Bg0100	MBIN8D73EBCD_07916	IlvC	Ketol-acid reductoisomerase (NADP(+)) (EC 1.1.1.86)	Leu	leucine biosynthesis	+	partial
		Bg0100	MBIN8D73EBCD_07916	IlvC	Ketol-acid reductoisomerase (NADP(+)) (EC 1.1.1.86)	Val	valine biosynthesis	+	partial
		Bg0100	MBIN8D73EBCD_07916	IlvC2	Ketol-acid reductoisomerase (NADP(+)) (EC 1.1.1.86)	Ile	isoleucine biosynthesis	+	partial
		Bg0100	MBIN8D73EBCD_07916	IlvC2	Ketol-acid reductoisomerase (NADP(+)) (EC 1.1.1.86)	Leu	leucine biosynthesis	+	partial
		Bg0100	MBIN8D73EBCD_07916	IlvC2	Ketol-acid reductoisomerase (NADP(+)) (EC 1.1.1.86)	Val	valine biosynthesis	+	partial
		Bg0100	MBIN8D73EBCD_07919	BglA	Beta-glucosidase (EC 3.2.1.21)	Bgl	beta-glucosides utilization	-	partial
		Bg0100	MBIN8D73EBCD_07920	IolJ	5-keto-2-deoxy-D-gluconate-6 phosphate aldolase (EC 4.1.2.29)	Ino	inositol utilization	-	partial
		Bg0100	MBIN8D73EBCD_07934	MnnB1	Beta-mannosidase (EC 3.2.1.25)	bMnOS	Beta-mannooligosaccharides utilization	-	partial
		Bg0100	MBIN8D73EBCD_07939	GlgP	Glycogen phosphorylase (EC 2.4.1.1)	Mal	maltose utilization	+	partial
		Bg0100	MBIN8D73EBCD_07939	GlgP	Glycogen phosphorylase (EC 2.4.1.1)	MOS	maltooligosaccharides utilization	-	partial
		Bg0100	MBIN8D73EBCD_07953	GlyA	Serine hydroxymethyltransferase (EC 2.1.2.1)	Gly	glycine biosynthesis	+	partial
		Bg0100	MBIN8D73EBCD_07966	Hex_old	beta-N-acetylglucosaminidase (EC 3.2.1.52)	Chb	chitobiose utilization	-	partial
		Bg0100	MBIN8D73EBCD_07966	Hex	beta-N-acetylglucosaminidase (EC 3.2.1.52)	Chb	chitobiose utilization	-	partial
		Bg0100	MBIN8D73EBCD_07967	HisZ	ATP phosphoribosyltransferase regulatory subunit (EC 2.4.2.17)	His	histidine biosynthesis	+	partial
		Bg0100	MBIN8D73EBCD_07983	CysK	Cysteine synthase (EC 2.5.1.47)	Cys	cysteine biosynthesis	-	partial
		Bg0967	MBIN71C1AF21_00200	NagB	Glucosamine-6-phosphate deaminase (EC 3.5.99.6)	ManNAc	N-acetylmannosamine utilization	-	complete
		Bg0967	MBIN71C1AF21_00200	NagB	Glucosamine-6-phosphate deaminase (EC 3.5.99.6)	NANA	N-acetylneuraminate utilization	-	complete
		Bg0967	MBIN71C1AF21_00200	NagB	Glucosamine-6-phosphate deaminase (EC 3.5.99.6)	GlcNAc	N-acetylglucosamine utilization	-	complete
		Bg0967	MBIN71C1AF21_00200	NagB	Glucosamine-6-phosphate deaminase (EC 3.5.99.6)	Chb	chitobiose utilization	-	complete
		Bg0967	MBIN71C1AF21_00200	NagB	Glucosamine-6-phosphate deaminase (EC 3.5.99.6)	Lnb	lacto-N-biose utilization	-	complete
		Bg0967	MBIN71C1AF21_00225						complete	GH73	Peptidoglycan
		Bg0967	MBIN71C1AF21_00255	IlvD	Dihydroxy-acid dehydratase (EC 4.2.1.9)	Ile	isoleucine biosynthesis	+	complete
		Bg0967	MBIN71C1AF21_00255	IlvD	Dihydroxy-acid dehydratase (EC 4.2.1.9)	Leu	leucine biosynthesis	+	complete
		Bg0967	MBIN71C1AF21_00255	IlvD	Dihydroxy-acid dehydratase (EC 4.2.1.9)	Val	valine biosynthesis	+	complete
		Bg0967	MBIN71C1AF21_00305	LysC	Aspartokinase (EC 2.7.2.4)	Lys	lysine biosynthesis	+	complete
		Bg0967	MBIN71C1AF21_00310	Hom	Homoserine dehydrogenase (EC 1.1.1.3)	Thr	threonine biosynthesis	+	complete
		Bg0967	MBIN71C1AF21_00310	Hom	Homoserine dehydrogenase (EC 1.1.1.3)	Met	methionine biosynthesis	+	complete
		Bg0967	MBIN71C1AF21_00360	IolE	Inosose dehydratase (EC 4.2.1.44)	Ino	inositol utilization	-	complete
		Bg0967	MBIN71C1AF21_00365	IolD	Epi-inositol hydrolase (EC 3.7.1.-)	Ino	inositol utilization	-	complete
		Bg0967	MBIN71C1AF21_00370	IolG1	Myo-inositol 2-dehydrogenase 1 (EC 1.1.1.18)	Ino	inositol utilization	-	complete
		Bg0967	MBIN71C1AF21_00380						complete	GH36
		Bg0967	MBIN71C1AF21_00435	GalE	UDP-glucose 4-epimerase (EC 5.1.3.2)	Gal	galactose utilization	-	complete
		Bg0967	MBIN71C1AF21_00435	GalE	UDP-glucose 4-epimerase (EC 5.1.3.2)	Lac	lactose utilization	-	complete
		Bg0967	MBIN71C1AF21_00600	CysE	Serine acetyltransferase (EC 2.3.1.30)	Cys	cysteine biosynthesis	+	complete
		Bg0967	MBIN71C1AF21_00775						complete	GH43_19	Pectin
		Bg0967	MBIN71C1AF21_00850	AspC	Aspartate aminotransferase (EC 2.6.1.1)	Asp	aspartate biosynthesis	+	complete
		Bg0967	MBIN71C1AF21_00860	HisJ1	Histidinol-phosphatase (EC 3.1.3.15)	His	histidine biosynthesis	+	complete
		Bg0967	MBIN71C1AF21_00890	FolC	Dihydrofolate synthase (EC 6.3.2.12)	B9	folate cofactors, de novo synthesis	+	complete
		Bg0967	MBIN71C1AF21_00950	LdhA-L	L-lactate dehydrogenase (EC 1.1.1.27)	L-Lactate	L-lactate production production	+	complete
		Bg0967	MBIN71C1AF21_00975	AckA	Acetate kinase (EC 2.7.2.1)	Acetate	acetate production production	-	complete
		Bg0967	MBIN71C1AF21_01000	LacZ	Beta-galactosidase (EC 3.2.1.23)	GOS	galactooligosaccharides utilization	-	complete	GH2
		Bg0967	MBIN71C1AF21_01050	LysA	Diaminopimelate decarboxylase (EC 4.1.1.20)	Lys	lysine biosynthesis	+	complete
		Bg0967	MBIN71C1AF21_01090	ThrC	Threonine synthase (EC 4.2.3.1)	Thr	threonine biosynthesis	+	complete
		Bg0967	MBIN71C1AF21_01140						complete	GT51	Peptidoglycan
		Bg0967	MBIN71C1AF21_01200	AraD	L-ribulose-5-phosphate 4-epimerase (EC 5.1.3.4)	Ara	arabinose utilization	-	complete
		Bg0967	MBIN71C1AF21_01200	AraD	L-ribulose-5-phosphate 4-epimerase (EC 5.1.3.4)	aAOS	alpha-arabinooligosaccharides utilization	-	complete
		Bg0967	MBIN71C1AF21_01200	AraD	L-ribulose-5-phosphate 4-epimerase (EC 5.1.3.4)	Ara	arabinose utilization	-	complete
		Bg0967	MBIN71C1AF21_01200	AraD	L-ribulose-5-phosphate 4-epimerase (EC 5.1.3.4)	aAOS	alpha-arabinooligosaccharides utilization	-	complete
		Bg0967	MBIN71C1AF21_01205	AraB	Ribulokinase (EC 2.7.1.16)	Ara	arabinose utilization	-	complete
		Bg0967	MBIN71C1AF21_01205	AraB	Ribulokinase (EC 2.7.1.16)	aAOS	alpha-arabinooligosaccharides utilization	-	complete
		Bg0967	MBIN71C1AF21_01205	AraB	Ribulokinase (EC 2.7.1.16)	Ara	arabinose utilization	-	complete
		Bg0967	MBIN71C1AF21_01205	AraB	Ribulokinase (EC 2.7.1.16)	aAOS	alpha-arabinooligosaccharides utilization	-	complete
		Bg0967	MBIN71C1AF21_01270	BSH	Choloylglycine hydrolase (EC 3.5.1.24)	CA_d	cholic acid deconjugation	+	complete
		Bg0967	MBIN71C1AF21_01420	CysK	Cysteine synthase (EC 2.5.1.47)	Cys	cysteine biosynthesis	+	complete
		Bg0967	MBIN71C1AF21_01425	MetY	O-succinylhomoserine sulfhydrylase (EC 2.5.1.48)	Met	methionine biosynthesis	+	complete
		Bg0967	MBIN71C1AF21_01435	MelB	Melibiose carrier protein, Na+/melibiose symporter	Mel	melibiose utilization	+	complete
		Bg0967	MBIN71C1AF21_01460	XynT	Xyloside transporter XynT	XOS	xylooligosaccharides utilization	-	complete
		Bg0967	MBIN71C1AF21_01470	AroG1	2-keto-3-deoxy-D-arabino-heptulosonate-7-phosphate synthase I alpha (EC 2.5.1.54)	Chor	chorismate biosynthesis	+	complete
		Bg0967	MBIN71C1AF21_01475						complete	GH25	Peptidoglycan
		Bg0967	MBIN71C1AF21_01480						complete	GH25	Peptidoglycan
		Bg0967	MBIN71C1AF21_01525	HOA	4-hydroxy-2-oxovalerate aldolase (EC 4.1.3.39)	Trp_d	tryptophan degradation	-	complete
		Bg0967	MBIN71C1AF21_01560						complete	GH95	a-L-fucose
		Bg0967	MBIN71C1AF21_01575	NadA	Quinolinate synthetase (EC 2.5.1.72)	B3	NAD(P) cofactors, de novo synthesis	+	complete
		Bg0967	MBIN71C1AF21_01595	AADH	Acetaldehyde dehydrogenase (EC 1.2.1.10)	Ethanol	ethanol production production	+	complete
		Bg0967	MBIN71C1AF21_01595	ADH	Alcohol dehydrogenase (EC 1.1.1.1)	Ethanol	ethanol production production	+	complete
		Bg0967	MBIN71C1AF21_01675	CobC	Alpha-ribazole-5'-phosphate phosphatase (EC 3.1.3.73)	B12	cobalamin cofactors, de novo synthesis	-	complete
		Bg0967	MBIN71C1AF21_01705	FolE1	GTP cyclohydrolase I (EC 3.5.4.16) type 1	B9	folate cofactors, de novo synthesis	+	complete
		Bg0967	MBIN71C1AF21_01705	GCYHI1	GTP cyclohydrolase I (EC 3.5.4.16) type 1	B9	folate cofactors, de novo synthesis	+	complete
		Bg0967	MBIN71C1AF21_01710	FolP	Dihydropteroate synthase (EC 2.5.1.15)	B9	folate cofactors, de novo synthesis	+	complete
		Bg0967	MBIN71C1AF21_01720	FolB	Dihydroneopterin aldolase (EC 4.1.2.25)	B9	folate cofactors, de novo synthesis	+	complete
		Bg0967	MBIN71C1AF21_01725	FolK	2-amino-4-hydroxy-6-hydroxymethyldihydropteridine pyrophosphokinase (EC 2.7.6.3)	B9	folate cofactors, de novo synthesis	+	complete
		Bg0967	MBIN71C1AF21_01745						complete	GT2
		Bg0967	MBIN71C1AF21_01780	CoaE	Dephospho-CoA kinase (EC 2.7.1.24)	B5	coenzyme A, de novo synthesis	-	complete
		Bg0967	MBIN71C1AF21_01825	PduL	Phosphate propanoyltransferase (EC 2.3.1.222)	PD_ut	propanediol utilization	-	complete
		Bg0967	MBIN71C1AF21_01825	PduL	Phosphate propanoyltransferase (EC 2.3.1.222)	PD_ut	propanediol utilization	-	complete
		Bg0967	MBIN71C1AF21_01835	MetY	O-succinylhomoserine sulfhydrylase (EC 2.5.1.48)	Met	methionine biosynthesis	+	complete
		Bg0967	MBIN71C1AF21_01840	ThrB2	Predicted functional analog of homoserine kinase (EC 2.7.1.-)	Thr	threonine biosynthesis	+	complete
		Bg0967	MBIN71C1AF21_01860						complete	DOC
		Bg0967	MBIN71C1AF21_01905	MetF	5,10-methylenetetrahydrofolate reductase (EC 1.5.1.20)	Met	methionine biosynthesis	+	complete
		Bg0967	MBIN71C1AF21_01910	MetH4	Methionine synthase activation domain (EC 2.1.1.13)	Met	methionine biosynthesis	+	complete
		Bg0967	MBIN71C1AF21_01915	MetH	5-methyltetrahydrofolate--homocysteine methyltransferase (EC 2.1.1.13)	Met	methionine biosynthesis	+	complete
		Bg0967	MBIN71C1AF21_01975	SerB1	Phosphoserine phosphatase (EC 3.1.3.3)	Ser	serine biosynthesis	+	complete
		Bg0967	MBIN71C1AF21_02015	GalM	Aldose 1-epimerase (EC 5.1.3.3)	Mal	maltose utilization	+	complete
		Bg0967	MBIN71C1AF21_02015	GalM	Aldose 1-epimerase (EC 5.1.3.3)	MOS	maltooligosaccharides utilization	+	complete
		Bg0967	MBIN71C1AF21_02080	QueH	Epoxyqueuosine reductase (EC 1.17.99.6) QueH	Q	queuosine, de novo synthesis	-	complete
		Bg0967	MBIN71C1AF21_02095	AroK1	Shikimate kinase I (EC 2.7.1.71)	Chor	chorismate biosynthesis	+	complete
		Bg0967	MBIN71C1AF21_02125						complete	GH136	O-glycan
		Bg0967	MBIN71C1AF21_02130	LnpA2	1,3-beta-galactosyl-N-acetylhexosamine phosphorylase (EC 2.4.1.211)	Lnb	lacto-N-biose utilization	-	complete	GH112	O-glycan
		Bg0967	MBIN71C1AF21_02145	AsnB1	Asparagine synthetase [glutamine-hydrolyzing] (EC 6.3.5.4)	Asn	asparagine biosynthesis	+	complete
		Bg0967	MBIN71C1AF21_02215	LacZ	Beta-galactosidase (EC 3.2.1.23)	GOS	galactooligosaccharides utilization	-	complete	GH2
		Bg0967	MBIN71C1AF21_02235	BglA	Beta-glucosidase (EC 3.2.1.21)	Bgl	beta-glucosides utilization	-	complete	GH3
		Bg0967	MBIN71C1AF21_02320	MetA	Homoserine O-succinyltransferase (EC 2.3.1.46)	Met	methionine biosynthesis	+	complete
		Bg0967	MBIN71C1AF21_02330						complete	GH43_32	Pectin
		Bg0967	MBIN71C1AF21_02370	GalT	Galactose-1-phosphate uridylyltransferase (EC 2.7.7.10)	Gal	galactose utilization	-	complete
		Bg0967	MBIN71C1AF21_02370	GalT	Galactose-1-phosphate uridylyltransferase (EC 2.7.7.10)	Lac	lactose utilization	-	complete
		Bg0967	MBIN71C1AF21_02405	AglA	Alpha-glucosidase (EC 3.2.1.20)	Mal	maltose utilization	+	complete	GH31
		Bg0967	MBIN71C1AF21_02405	AglA	Alpha-glucosidase (EC 3.2.1.20)	MOS	maltooligosaccharides utilization	+	complete	GH31
		Bg0967	MBIN71C1AF21_02450	IolA	Methylmalonate-semialdehyde dehydrogenase [inositol] (EC 1.2.1.27)	Ino	inositol utilization	-	complete
		Bg0967	MBIN71C1AF21_02460	Gdh1	NADP-specific glutamate dehydrogenase (EC 1.4.1.4)	Glu	glutamate biosynthesis	+	complete
		Bg0967	MBIN71C1AF21_02470	MelB	Melibiose carrier protein, Na+/melibiose symporter	Mel	melibiose utilization	+	complete
		Bg0967	MBIN71C1AF21_02480	NagKH	N-acetylhexosamine 1-kinase (EC 2.7.1.162)	GlcNAc	N-acetylglucosamine utilization	-	complete
		Bg0967	MBIN71C1AF21_02520	DapH	2,3,4,5-tetrahydropyridine-2,6-dicarboxylate N-acetyltransferase (EC 2.3.1.89)	Lys	lysine biosynthesis	+	complete
		Bg0967	MBIN71C1AF21_02735	MelB	Melibiose carrier protein, Na+/melibiose symporter	Mel	melibiose utilization	+	complete
		Bg0967	MBIN71C1AF21_02740	MelB	Melibiose carrier protein, Na+/melibiose symporter	Mel	melibiose utilization	+	complete
		Bg0967	MBIN71C1AF21_02750	MelB	Melibiose carrier protein, Na+/melibiose symporter	Mel	melibiose utilization	+	complete
		Bg0967	MBIN71C1AF21_02790	AspC1	Aspartate transaminase (EC 2.6.1.1)	Asp	aspartate biosynthesis	+	complete
		Bg0967	MBIN71C1AF21_02905	GltBa	Glutamate synthase, alpha subunit domain protein	Glu	glutamate biosynthesis	+	complete
		Bg0967	MBIN71C1AF21_02920	GltB	Glutamate synthase [NADPH] large chain (EC 1.4.1.13)	Glu	glutamate biosynthesis	+	complete
		Bg0967	MBIN71C1AF21_02935	GlnA3	Glutamine synthetase type I (EC 6.3.1.2)	Gln	glutamine biosynthesis	+	complete
		Bg0967	MBIN71C1AF21_02955						complete	GH63
		Bg0967	MBIN71C1AF21_03040	HisJ1	Histidinol-phosphatase (EC 3.1.3.15)	His	histidine biosynthesis	+	complete
		Bg0967	MBIN71C1AF21_03045	MalL	Oligo-1,6-glucosidase (EC 3.2.1.10)	Mal	maltose utilization	+	complete	GH13_31	Starch/glycogen
		Bg0967	MBIN71C1AF21_03045	MalL	Oligo-1,6-glucosidase (EC 3.2.1.10)	MOS	maltooligosaccharides utilization	+	complete	GH13_31	Starch/glycogen
		Bg0967	MBIN71C1AF21_03045	MalL	Oligo-1,6-glucosidase (EC 3.2.1.10)	Mal	maltose utilization	+	complete	GH13_31	Starch/glycogen
		Bg0967	MBIN71C1AF21_03045	MalL	Oligo-1,6-glucosidase (EC 3.2.1.10)	MOS	maltooligosaccharides utilization	+	complete	GH13_31	Starch/glycogen
		Bg0967	MBIN71C1AF21_03075	MalZ	Maltodextrin glucosidase (EC 3.2.1.20)	Mal	maltose utilization	+	complete	GH31
		Bg0967	MBIN71C1AF21_03075	MalZ	Maltodextrin glucosidase (EC 3.2.1.20)	MOS	maltooligosaccharides utilization	+	complete	GH31
		Bg0967	MBIN71C1AF21_03085	ArgC	N-acetyl-gamma-glutamyl-phosphate reductase (EC 1.2.1.38)	Arg	arginine biosynthesis	+	complete
		Bg0967	MBIN71C1AF21_03090	ArgJ	Glutamate N-acetyltransferase (EC 2.3.1.35)	Arg	arginine biosynthesis	+	complete
		Bg0967	MBIN71C1AF21_03090	ArgA	N-acetylglutamate synthase (EC 2.3.1.1)	Arg	arginine biosynthesis	+	complete
		Bg0967	MBIN71C1AF21_03095	ArgB	N-acetylglutamate kinase (EC 2.7.2.8)	Arg	arginine biosynthesis	+	complete
		Bg0967	MBIN71C1AF21_03100	ArgD	N-acetylornithine aminotransferase (EC 2.6.1.11)	Arg	arginine biosynthesis	+	complete
		Bg0967	MBIN71C1AF21_03105	ArgF1	Ornithine carbamoyltransferase (EC 2.1.3.3)	Arg	arginine biosynthesis	+	complete
		Bg0967	MBIN71C1AF21_03220	Gdh1	NADP-specific glutamate dehydrogenase (EC 1.4.1.4)	Glu	glutamate biosynthesis	+	complete
		Bg0967	MBIN71C1AF21_03230						complete	GH43_19	Pectin
		Bg0967	MBIN71C1AF21_03240	AlfA	Alpha-L-fucosidase (EC 3.2.1.51)	Fcs	fucosides utilization	-	complete	GH29	a-L-fucose
		Bg0967	MBIN71C1AF21_03245						complete	COH1-DOC
		Bg0967	MBIN71C1AF21_03250						complete	COH1
		Bg0967	MBIN71C1AF21_03385	XynT	Xyloside transporter XynT	XOS	xylooligosaccharides utilization	-	complete
		Bg0967	MBIN71C1AF21_03395	AgaL	Alpha-galactosidase (EC 3.2.1.22)	Aga	alpha-galactosides utilization	-	complete	GH36
		Bg0967	MBIN71C1AF21_03400	GlvG	Maltose-6'-phosphate glucosidase (EC 3.2.1.122)	Mal	maltose utilization	+	complete	GH4
		Bg0967	MBIN71C1AF21_03400	GlvG	Maltose-6'-phosphate glucosidase (EC 3.2.1.122)	MOS	maltooligosaccharides utilization	+	complete	GH4
		Bg0967	MBIN71C1AF21_03420	HisC	Histidinol-phosphate aminotransferase (EC 2.6.1.9)	His	histidine biosynthesis	+	complete
		Bg0967	MBIN71C1AF21_03560						complete	GH25	Peptidoglycan
		Bg0967	MBIN71C1AF21_03570	IolJ	5-keto-2-deoxy-D-gluconate-6 phosphate aldolase (EC 4.1.2.29)	Ino	inositol utilization	-	complete
		Bg0967	MBIN71C1AF21_03575	IolC	5-keto-2-deoxygluconokinase (EC 2.7.1.92)	Ino	inositol utilization	-	complete
		Bg0967	MBIN71C1AF21_03630	Hex_old	beta-N-acetylglucosaminidase (EC 3.2.1.52)	Chb	chitobiose utilization	-	complete	GH20	Chitin/chitosan
		Bg0967	MBIN71C1AF21_03630	Hex	beta-N-acetylglucosaminidase (EC 3.2.1.52)	Chb	chitobiose utilization	-	complete	GH20	Chitin/chitosan
		Bg0967	MBIN71C1AF21_03670	NadE	NAD synthetase (EC 6.3.1.5)	B3	NAD(P) cofactors, de novo synthesis	+	complete
		Bg0967	MBIN71C1AF21_03685	XylB	Xylulose kinase (EC 2.7.1.17)	Xyl	xylose utilization	-	complete
		Bg0967	MBIN71C1AF21_03685	XylB	Xylulose kinase (EC 2.7.1.17)	Xlt	xylitol utilization	-	complete
		Bg0967	MBIN71C1AF21_03685	XylB	Xylulose kinase (EC 2.7.1.17)	Atl	arabinitol utilization	-	complete
		Bg0967	MBIN71C1AF21_03685	XylB	Xylulose kinase (EC 2.7.1.17)	XOS	xylooligosaccharides utilization	-	complete
		Bg0967	MBIN71C1AF21_03685	XylB	Xylulose kinase (EC 2.7.1.17)	Xyl	xylose utilization	-	complete
		Bg0967	MBIN71C1AF21_03685	XylB	Xylulose kinase (EC 2.7.1.17)	Xlt	xylitol utilization	-	complete
		Bg0967	MBIN71C1AF21_03685	XylB	Xylulose kinase (EC 2.7.1.17)	Atl	arabinitol utilization	-	complete
		Bg0967	MBIN71C1AF21_03685	XylB	Xylulose kinase (EC 2.7.1.17)	XOS	xylooligosaccharides utilization	-	complete
		Bg0967	MBIN71C1AF21_03700	AraD	L-ribulose-5-phosphate 4-epimerase (EC 5.1.3.4)	Ara	arabinose utilization	-	complete
		Bg0967	MBIN71C1AF21_03700	AraD	L-ribulose-5-phosphate 4-epimerase (EC 5.1.3.4)	aAOS	alpha-arabinooligosaccharides utilization	-	complete
		Bg0967	MBIN71C1AF21_03700	AraD	L-ribulose-5-phosphate 4-epimerase (EC 5.1.3.4)	Ara	arabinose utilization	-	complete
		Bg0967	MBIN71C1AF21_03700	AraD	L-ribulose-5-phosphate 4-epimerase (EC 5.1.3.4)	aAOS	alpha-arabinooligosaccharides utilization	-	complete
		Bg0967	MBIN71C1AF21_03705						complete	GH30
		Bg0967	MBIN71C1AF21_03725						complete	DOC
		Bg0967	MBIN71C1AF21_03830	NadD	Nicotinate-nucleotide adenylyltransferase (EC 2.7.7.18)	B3	NAD(P) cofactors, de novo synthesis	+	complete
		Bg0967	MBIN71C1AF21_03860	AroD2	3-dehydroquinate dehydratase II (EC 4.2.1.10)	Chor	chorismate biosynthesis	+	complete
		Bg0967	MBIN71C1AF21_03875	MnnA1	Alpha-mannosidase (EC 3.2.1.24)	bMnOS	Beta-mannooligosaccharides utilization	-	complete	GH38	a-mannose
		Bg0967	MBIN71C1AF21_03880	AlfA	Alpha-L-fucosidase (EC 3.2.1.51)	Fcs	fucosides utilization	-	complete	GH29	a-L-fucose
		Bg0967	MBIN71C1AF21_03895	ProB	Glutamate 5-kinase (EC 2.7.2.11)	Pro	proline biosynthesis	+	complete
		Bg0967	MBIN71C1AF21_03900	ProA	Gamma-glutamyl phosphate reductase (EC 1.2.1.41)	Pro	proline biosynthesis	+	complete
		Bg0967	MBIN71C1AF21_03915	GlgP	Glycogen phosphorylase (EC 2.4.1.1)	Mal	maltose utilization	+	complete	GT35	Starch/glycogen
		Bg0967	MBIN71C1AF21_03915	GlgP	Glycogen phosphorylase (EC 2.4.1.1)	MOS	maltooligosaccharides utilization	+	complete	GT35	Starch/glycogen
		Bg0967	MBIN71C1AF21_03920	NplT	Neopullulanase (EC 3.2.1.135)	Mal	maltose utilization	+	complete	GH13_39	Starch/glycogen
		Bg0967	MBIN71C1AF21_03920	NplT	Neopullulanase (EC 3.2.1.135)	MOS	maltooligosaccharides utilization	+	complete	GH13_39	Starch/glycogen
		Bg0967	MBIN71C1AF21_03930	GatC	Aspartyl-tRNA(Asn) amidotransferase subunit C (EC 6.3.5.6)	Asn	asparagine biosynthesis	+	complete
		Bg0967	MBIN71C1AF21_03930	GatC	Aspartyl-tRNA(Asn) amidotransferase subunit C (EC 6.3.5.6)	Gln	glutamine biosynthesis	+	complete
		Bg0967	MBIN71C1AF21_03930	GatC	Glutamyl-tRNA(Gln) amidotransferase subunit C (EC 6.3.5.7)	Asn	asparagine biosynthesis	+	complete
		Bg0967	MBIN71C1AF21_03930	GatC	Glutamyl-tRNA(Gln) amidotransferase subunit C (EC 6.3.5.7)	Gln	glutamine biosynthesis	+	complete
		Bg0967	MBIN71C1AF21_03935	GatA	Aspartyl-tRNA(Asn) amidotransferase subunit A (EC 6.3.5.6)	Asn	asparagine biosynthesis	+	complete
		Bg0967	MBIN71C1AF21_03935	GatA	Aspartyl-tRNA(Asn) amidotransferase subunit A (EC 6.3.5.6)	Gln	glutamine biosynthesis	+	complete
		Bg0967	MBIN71C1AF21_03935	GatA	Glutamyl-tRNA(Gln) amidotransferase subunit A (EC 6.3.5.7)	Asn	asparagine biosynthesis	+	complete
		Bg0967	MBIN71C1AF21_03935	GatA	Glutamyl-tRNA(Gln) amidotransferase subunit A (EC 6.3.5.7)	Gln	glutamine biosynthesis	+	complete
		Bg0967	MBIN71C1AF21_03940	GatB	Aspartyl-tRNA(Asn) amidotransferase subunit B (EC 6.3.5.6)	Asn	asparagine biosynthesis	+	complete
		Bg0967	MBIN71C1AF21_03940	GatB	Aspartyl-tRNA(Asn) amidotransferase subunit B (EC 6.3.5.6)	Gln	glutamine biosynthesis	+	complete
		Bg0967	MBIN71C1AF21_03940	GatB	Glutamyl-tRNA(Gln) amidotransferase subunit B (EC 6.3.5.7)	Asn	asparagine biosynthesis	+	complete
		Bg0967	MBIN71C1AF21_03940	GatB	Glutamyl-tRNA(Gln) amidotransferase subunit B (EC 6.3.5.7)	Gln	glutamine biosynthesis	+	complete
		Bg0967	MBIN71C1AF21_04050	ExuT2	Predicted hexuronate transporter, GPH family	GlcA	glucuronate utilization	+	complete
		Bg0967	MBIN71C1AF21_04050	ExuT2	Predicted hexuronate transporter, GPH family	GalA	galacturonate utilization	-	complete
		Bg0967	MBIN71C1AF21_04060	LacZ	Beta-galactosidase (EC 3.2.1.23)	GOS	galactooligosaccharides utilization	-	complete	GH2
		Bg0967	MBIN71C1AF21_04065	AgaL	Alpha-galactosidase (EC 3.2.1.22)	Aga	alpha-galactosides utilization	-	complete	GH36
		Bg0967	MBIN71C1AF21_04125	MnnB1	Beta-mannosidase (EC 3.2.1.25)	bMnOS	Beta-mannooligosaccharides utilization	-	complete	GH2
		Bg0967	MBIN71C1AF21_04155	CoaD	Phosphopantetheine adenylyltransferase (EC 2.7.7.3)	B5	coenzyme A, de novo synthesis	-	complete
		Bg0967	MBIN71C1AF21_04170	MelB	Melibiose carrier protein, Na+/melibiose symporter	Mel	melibiose utilization	+	complete
		Bg0967	MBIN71C1AF21_04215						complete	GT28	Peptidoglycan
		Bg0967	MBIN71C1AF21_04235	MnnA1	Alpha-mannosidase (EC 3.2.1.24)	bMnOS	Beta-mannooligosaccharides utilization	-	complete	GH38	a-mannose
		Bg0967	MBIN71C1AF21_04345	LacZ	Beta-galactosidase (EC 3.2.1.23)	GOS	galactooligosaccharides utilization	-	complete	GH2
		Bg0967	MBIN71C1AF21_04405	MnbP	Predicted mannobiose transporter, GPH family	bMnOS	Beta-mannooligosaccharides utilization	-	complete
		Bg0967	MBIN71C1AF21_04435	Cat	4-hydroxybutyrate:acetyl-CoA CoA transferase (EC 2.3.1.-)	Butyrate	butyrate production production	-	complete
		Bg0967	MBIN71C1AF21_04440						complete	GH110	O-glycan
		Bg0967	MBIN71C1AF21_04555	MalQ	4-alpha-glucanotransferase (amylomaltase) (EC 2.4.1.25)	Mal	maltose utilization	+	complete	GH77	Starch/glycogen
		Bg0967	MBIN71C1AF21_04555	MalQ	4-alpha-glucanotransferase (amylomaltase) (EC 2.4.1.25)	MOS	maltooligosaccharides utilization	+	complete	GH77	Starch/glycogen
		Bg0967	MBIN71C1AF21_04600	GalK	Galactokinase (EC 2.7.1.6)	Gal	galactose utilization	-	complete
		Bg0967	MBIN71C1AF21_04600	GalK	Galactokinase (EC 2.7.1.6)	Lac	lactose utilization	-	complete
		Bg0967	MBIN71C1AF21_04610	PheAp	Prephenate dehydratase (EC 4.2.1.51)	Tyr	tyrosine biosynthesis	+	complete
		Bg0967	MBIN71C1AF21_04610	PheAp	Prephenate dehydratase (EC 4.2.1.51)	Phe	phenylalanine biosynthesis	+	complete
		Bg0967	MBIN71C1AF21_04615	AroC	Chorismate synthase (EC 4.2.3.5)	Chor	chorismate biosynthesis	+	complete
		Bg0967	MBIN71C1AF21_04620	AroA	3-phosphoshikimate 1-carboxyvinyltransferase (EC 2.5.1.19)	Chor	chorismate biosynthesis	+	complete
		Bg0967	MBIN71C1AF21_04625	AroB	3-dehydroquinate synthase (EC 4.2.3.4)	Chor	chorismate biosynthesis	+	complete
		Bg0967	MBIN71C1AF21_04630	TyrAx	Prephenate and/or arogenate dehydrogenase (unknown specificity) (EC 1.3.1.12)(EC 1.3.1.43)	Tyr	tyrosine biosynthesis	+	complete
		Bg0967	MBIN71C1AF21_04630	TyrAx	Prephenate and/or arogenate dehydrogenase (unknown specificity) (EC 1.3.1.12)(EC 1.3.1.43)	Phe	phenylalanine biosynthesis	+	complete
		Bg0967	MBIN71C1AF21_04645	ArgG	Argininosuccinate synthase (EC 6.3.4.5)	Arg	arginine biosynthesis	+	complete
		Bg0967	MBIN71C1AF21_04650	ArgH	Argininosuccinate lyase (EC 4.3.2.1)	Arg	arginine biosynthesis	+	complete
		Bg0967	MBIN71C1AF21_04660	IlvE	Branched-chain amino acid aminotransferase (EC 2.6.1.42)	Ile	isoleucine biosynthesis	+	complete
		Bg0967	MBIN71C1AF21_04660	IlvE	Branched-chain amino acid aminotransferase (EC 2.6.1.42)	Leu	leucine biosynthesis	+	complete
		Bg0967	MBIN71C1AF21_04660	IlvE	Branched-chain amino acid aminotransferase (EC 2.6.1.42)	Val	valine biosynthesis	+	complete
		Bg0967	MBIN71C1AF21_04690	IolB	5-deoxy-glucuronate isomerase (EC 5.3.1.30)	Ino	inositol utilization	-	complete
		Bg0967	MBIN71C1AF21_04695	ADH	Alcohol dehydrogenase (EC 1.1.1.1)	Ethanol	ethanol production production	+	complete
		Bg0967	MBIN71C1AF21_04705						complete	CE4
		Bg0967	MBIN71C1AF21_04795	IlvC	Ketol-acid reductoisomerase (NADP(+)) (EC 1.1.1.86)	Ile	isoleucine biosynthesis	+	complete
		Bg0967	MBIN71C1AF21_04795	IlvC	Ketol-acid reductoisomerase (NADP(+)) (EC 1.1.1.86)	Leu	leucine biosynthesis	+	complete
		Bg0967	MBIN71C1AF21_04795	IlvC	Ketol-acid reductoisomerase (NADP(+)) (EC 1.1.1.86)	Val	valine biosynthesis	+	complete
		Bg0967	MBIN71C1AF21_04795	IlvC2	Ketol-acid reductoisomerase (NADP(+)) (EC 1.1.1.86)	Ile	isoleucine biosynthesis	+	complete
		Bg0967	MBIN71C1AF21_04795	IlvC2	Ketol-acid reductoisomerase (NADP(+)) (EC 1.1.1.86)	Leu	leucine biosynthesis	+	complete
		Bg0967	MBIN71C1AF21_04795	IlvC2	Ketol-acid reductoisomerase (NADP(+)) (EC 1.1.1.86)	Val	valine biosynthesis	+	complete
		Bg0967	MBIN71C1AF21_04830	IlvA	Threonine dehydratase (EC 4.3.1.19)	Ile	isoleucine biosynthesis	+	complete
		Bg0967	MBIN71C1AF21_04830	IlvA	Threonine dehydratase (EC 4.3.1.19)	Leu	leucine biosynthesis	+	complete
		Bg0967	MBIN71C1AF21_04830	IlvA	Threonine dehydratase (EC 4.3.1.19)	Val	valine biosynthesis	+	complete
		Bg0967	MBIN71C1AF21_04940	DapL	L,L-diaminopimelate aminotransferase (EC 2.6.1.83)	Lys	lysine biosynthesis	+	complete
		Bg0967	MBIN71C1AF21_04945	DapF	Diaminopimelate epimerase (EC 5.1.1.7)	Lys	lysine biosynthesis	+	complete
		Bg0967	MBIN71C1AF21_04955						complete	CBM48-GH13_9
		Bg0967	MBIN71C1AF21_04970						complete	GT5	Starch/glycogen
		Bg0967	MBIN71C1AF21_05040						complete	CE4
		Bg0967	MBIN71C1AF21_05230						complete	GT4
		Bg0967	MBIN71C1AF21_05235						complete	GT4
		Bg0967	MBIN71C1AF21_05260						complete	GT4
		Bg0967	MBIN71C1AF21_05275						complete	GT2
		Bg0967	MBIN71C1AF21_05305						complete	GT2
		Bg0967	MBIN71C1AF21_05365	GutA	Glucitol/sorbitol-specific transport protein GutA	Srl	sorbitol utilization	-	complete
		Bg0967	MBIN71C1AF21_05375	NadB	L-aspartate oxidase (EC 1.4.3.16)	B3	NAD(P) cofactors, de novo synthesis	+	complete
		Bg0967	MBIN71C1AF21_05380	NadC	Quinolinate phosphoribosyltransferase [decarboxylating] (EC 2.4.2.19)	B3	NAD(P) cofactors, de novo synthesis	+	complete
		Bg0967	MBIN71C1AF21_05400	HisF	Imidazole glycerol phosphate synthase cyclase subunit (EC 4.1.3.-)	His	histidine biosynthesis	+	complete
		Bg0967	MBIN71C1AF21_05405	HisH	Imidazole glycerol phosphate synthase amidotransferase subunit (EC 2.4.2.-)	His	histidine biosynthesis	+	complete
		Bg0967	MBIN71C1AF21_05415	Frk_ScrK	Fructokinase (EC 2.7.1.4)	Scr	sucrose utilization	-	complete
		Bg0967	MBIN71C1AF21_05415	Frk_ScrK	Fructokinase (EC 2.7.1.4)	FOS	fructooligosaccharides utilization	-	complete
		Bg0967	MBIN71C1AF21_05415	Frk_ScrK	Fructokinase (EC 2.7.1.4)	Mtl	mannitol utilization	-	complete
		Bg0967	MBIN71C1AF21_05415	ScrK	Fructokinase (EC 2.7.1.4)	Scr	sucrose utilization	-	complete
		Bg0967	MBIN71C1AF21_05415	ScrK	Fructokinase (EC 2.7.1.4)	FOS	fructooligosaccharides utilization	-	complete
		Bg0967	MBIN71C1AF21_05415	ScrK	Fructokinase (EC 2.7.1.4)	Mtl	mannitol utilization	-	complete
		Bg0967	MBIN71C1AF21_05515	SerC1	Phosphoserine aminotransferase (EC 2.6.1.52)	Ser	serine biosynthesis	+	complete
		Bg0967	MBIN71C1AF21_05520	SerA	D-3-phosphoglycerate dehydrogenase (EC 1.1.1.95)	Ser	serine biosynthesis	+	complete
		Bg0967	MBIN71C1AF21_05545	PflB	Pyruvate formate-lyase activating enzyme (EC 1.97.1.4)	Formate	formate production production	+	complete
		Bg0967	MBIN71C1AF21_05550	PflA	Pyruvate formate-lyase (EC 2.3.1.54)	Formate	formate production production	+	complete
		Bg0967	MBIN71C1AF21_05555	FucO	Lactaldehyde reductase (EC 1.1.1.77)	Fuc	fucose utilization	-	complete
		Bg0967	MBIN71C1AF21_05555	FucO	Lactaldehyde reductase (EC 1.1.1.77)	Fuc	fucose utilization	-	complete
		Bg0967	MBIN71C1AF21_05570	AbfA1	Alpha-N-arabinofuranosidase (EC 3.2.1.55)	aAOS	alpha-arabinooligosaccharides utilization	-	complete	GH51	Pectin
		Bg0967	MBIN71C1AF21_05665	AroK1	Shikimate kinase I (EC 2.7.1.71)	Chor	chorismate biosynthesis	+	complete
		Bg0967	MBIN71C1AF21_05670	AroE2	Shikimate 5-dehydrogenase I alpha (EC 1.1.1.25)	Chor	chorismate biosynthesis	+	complete
		Bg0967	MBIN71C1AF21_05735	LeuB	3-isopropylmalate dehydrogenase (EC 1.1.1.85)	Leu	leucine biosynthesis	+	complete
		Bg0967	MBIN71C1AF21_05740	LeuA	2-isopropylmalate synthase (EC 2.3.3.13)	Leu	leucine biosynthesis	+	complete
		Bg0967	MBIN71C1AF21_05750	MetE2	Methionine synthase II (cobalamin-independent)	Met	methionine biosynthesis	+	complete
		Bg0967	MBIN71C1AF21_05805	NagA1	N-acetylglucosamine-6-phosphate deacetylase (EC 3.5.1.25)	ManNAc	N-acetylmannosamine utilization	-	complete	CE9
		Bg0967	MBIN71C1AF21_05805	NagA1	N-acetylglucosamine-6-phosphate deacetylase (EC 3.5.1.25)	NANA	N-acetylneuraminate utilization	-	complete	CE9
		Bg0967	MBIN71C1AF21_05805	NagA1	N-acetylglucosamine-6-phosphate deacetylase (EC 3.5.1.25)	GlcNAc	N-acetylglucosamine utilization	-	complete	CE9
		Bg0967	MBIN71C1AF21_05805	NagA1	N-acetylglucosamine-6-phosphate deacetylase (EC 3.5.1.25)	Chb	chitobiose utilization	-	complete	CE9
		Bg0967	MBIN71C1AF21_05805	NagA1	N-acetylglucosamine-6-phosphate deacetylase (EC 3.5.1.25)	Lnb	lacto-N-biose utilization	-	complete	CE9
		Bg0967	MBIN71C1AF21_05805	NagA	N-acetylglucosamine-6-phosphate deacetylase (EC 3.5.1.25)	ManNAc	N-acetylmannosamine utilization	-	complete	CE9
		Bg0967	MBIN71C1AF21_05805	NagA	N-acetylglucosamine-6-phosphate deacetylase (EC 3.5.1.25)	NANA	N-acetylneuraminate utilization	-	complete	CE9
		Bg0967	MBIN71C1AF21_05805	NagA	N-acetylglucosamine-6-phosphate deacetylase (EC 3.5.1.25)	GlcNAc	N-acetylglucosamine utilization	-	complete	CE9
		Bg0967	MBIN71C1AF21_05805	NagA	N-acetylglucosamine-6-phosphate deacetylase (EC 3.5.1.25)	Chb	chitobiose utilization	-	complete	CE9
		Bg0967	MBIN71C1AF21_05805	NagA	N-acetylglucosamine-6-phosphate deacetylase (EC 3.5.1.25)	Lnb	lacto-N-biose utilization	-	complete	CE9
		Bg0967	MBIN71C1AF21_05885	CoaX	Pantothenate kinase type III, CoaX-like (EC 2.7.1.33)	B5	coenzyme A, de novo synthesis	-	complete
		Bg0967	MBIN71C1AF21_06005	LacZ	Beta-galactosidase (EC 3.2.1.23)	GOS	galactooligosaccharides utilization	-	complete	GH2
		Bg0967	MBIN71C1AF21_06175	KdgF	Pectin degradation protein KdgF	GalAs	oligogalacturonate utilization	-	complete
		Bg0967	MBIN71C1AF21_06255	LdhA-L	L-lactate dehydrogenase (EC 1.1.1.27)	L-Lactate	L-lactate production production	+	complete
		Bg0967	MBIN71C1AF21_06265	TrpE	Anthranilate synthase, aminase component (EC 4.1.3.27)	Trp	tryptophan biosynthesis	+	complete
		Bg0967	MBIN71C1AF21_06270	TrpG	Anthranilate synthase, amidotransferase component (EC 4.1.3.27)	Trp	tryptophan biosynthesis	+	complete
		Bg0967	MBIN71C1AF21_06275	TrpD	Anthranilate phosphoribosyltransferase (EC 2.4.2.18)	Trp	tryptophan biosynthesis	+	complete
		Bg0967	MBIN71C1AF21_06280	TrpC	Indole-3-glycerol phosphate synthase (EC 4.1.1.48)	Trp	tryptophan biosynthesis	+	complete
		Bg0967	MBIN71C1AF21_06285	TrpF	Phosphoribosylanthranilate isomerase (EC 5.3.1.24)	Trp	tryptophan biosynthesis	+	complete
		Bg0967	MBIN71C1AF21_06290	TrpB	Tryptophan synthase beta chain (EC 4.2.1.20)	Trp	tryptophan biosynthesis	+	complete
		Bg0967	MBIN71C1AF21_06295	TrpA	Tryptophan synthase alpha chain (EC 4.2.1.20)	Trp	tryptophan biosynthesis	+	complete
		Bg0967	MBIN71C1AF21_06355	BtuR1	Cob(I)alamin adenosyltransferase (EC 2.5.1.17)	B12	cobalamin cofactors, de novo synthesis	-	complete
		Bg0967	MBIN71C1AF21_06395	FruAa	PTS system, fructose-specific IIA component (EC 2.7.1.69)	Fru	fructose utilization	+	complete
		Bg0967	MBIN71C1AF21_06395	FruAb	PTS system, fructose-specific IIB component (EC 2.7.1.69)	Fru	fructose utilization	+	complete
		Bg0967	MBIN71C1AF21_06395	FruAc	PTS system, fructose-specific IIC component (EC 2.7.1.69)	Fru	fructose utilization	+	complete
		Bg0967	MBIN71C1AF21_06400	FruKi	1-phosphofructokinase (EC 2.7.1.56)	Mtl	mannitol utilization	-	complete
		Bg0967	MBIN71C1AF21_06400	FruKi	1-phosphofructokinase (EC 2.7.1.56)	Rtl	ribitol utilization	-	complete
		Bg0967	MBIN71C1AF21_06400	FruKi	1-phosphofructokinase (EC 2.7.1.56)	Xlt	xylitol utilization	-	complete
		Bg0967	MBIN71C1AF21_06400	FruKi	1-phosphofructokinase (EC 2.7.1.56)	Srl	sorbitol utilization	-	complete
		Bg0967	MBIN71C1AF21_06400	FruK	1-phosphofructokinase (EC 2.7.1.56)	Mtl	mannitol utilization	-	complete
		Bg0967	MBIN71C1AF21_06400	FruK	1-phosphofructokinase (EC 2.7.1.56)	Rtl	ribitol utilization	-	complete
		Bg0967	MBIN71C1AF21_06400	FruK	1-phosphofructokinase (EC 2.7.1.56)	Xlt	xylitol utilization	-	complete
		Bg0967	MBIN71C1AF21_06400	FruK	1-phosphofructokinase (EC 2.7.1.56)	Srl	sorbitol utilization	-	complete
		Bg0967	MBIN71C1AF21_06405	FruR2	Transcriptional repressor of the fructose operon, DeoR family	Fru	fructose utilization	+	complete
		Bg0967	MBIN71C1AF21_06580	AspC	Aspartate aminotransferase (EC 2.6.1.1)	Asp	aspartate biosynthesis	+	complete
		Bg0967	MBIN71C1AF21_06590	GlyA	Serine hydroxymethyltransferase (EC 2.1.2.1)	Gly	glycine biosynthesis	+	complete
		Bg0967	MBIN71C1AF21_06670	AgaL	Alpha-galactosidase (EC 3.2.1.22)	Aga	alpha-galactosides utilization	-	complete	GH27
		Bg0967	MBIN71C1AF21_06695	ManB	Phosphomannomutase (EC 5.4.2.8)	Man	mannose utilization	-	complete
		Bg0967	MBIN71C1AF21_06775	MalZ	Maltodextrin glucosidase (EC 3.2.1.20)	Mal	maltose utilization	+	complete	GH31
		Bg0967	MBIN71C1AF21_06775	MalZ	Maltodextrin glucosidase (EC 3.2.1.20)	MOS	maltooligosaccharides utilization	+	complete	GH31
		Bg0967	MBIN71C1AF21_06790						complete	GH95	a-L-fucose
		Bg0967	MBIN71C1AF21_06860						complete	GH127	Extensins
		Bg0967	MBIN71C1AF21_06870	XylA2	predicted xylose isomerase	Xyl	xylose utilization	-	complete
		Bg0967	MBIN71C1AF21_06870	XylA2	predicted xylose isomerase	XOS	xylooligosaccharides utilization	-	complete
		Bg0967	MBIN71C1AF21_06955	KdgA	2-dehydro-3-deoxyphosphogluconate aldolase (EC 4.1.2.14)	ddGlcA	unsaturated glucuronate utilization	-	complete
		Bg0967	MBIN71C1AF21_06960	KdgK1	2-dehydro-3-deoxygluconokinase (EC 2.7.1.45)	ddGlcA	unsaturated glucuronate utilization	-	complete
		Bg0967	MBIN71C1AF21_06965	UxaC	Uronate isomerase (EC 5.3.1.12)	GlcA	glucuronate utilization	+	complete
		Bg0967	MBIN71C1AF21_06965	UxaC	Uronate isomerase (EC 5.3.1.12)	GalA	galacturonate utilization	-	complete
		Bg0967	MBIN71C1AF21_06965	UxaC	Uronate isomerase (EC 5.3.1.12)	GalAs	oligogalacturonate utilization	-	complete
		Bg0967	MBIN71C1AF21_06965	UxaC	Uronate isomerase (EC 5.3.1.12)	GlcAs	glucuronides utilization	-	complete
		Bg0967	MBIN71C1AF21_06970	UxuB	D-mannonate oxidoreductase (EC 1.1.1.57)	GlcA	glucuronate utilization	+	complete
		Bg0967	MBIN71C1AF21_06970	UxuB	D-mannonate oxidoreductase (EC 1.1.1.57)	GalA	galacturonate utilization	-	complete
		Bg0967	MBIN71C1AF21_06970	UxuB	D-mannonate oxidoreductase (EC 1.1.1.57)	GalAs	oligogalacturonate utilization	-	complete
		Bg0967	MBIN71C1AF21_06970	UxuB	D-mannonate oxidoreductase (EC 1.1.1.57)	GlcAs	glucuronides utilization	-	complete
		Bg0967	MBIN71C1AF21_06975	UxuA	Mannonate dehydratase (EC 4.2.1.8)	GlcA	glucuronate utilization	+	complete
		Bg0967	MBIN71C1AF21_06975	UxuA	Mannonate dehydratase (EC 4.2.1.8)	GalA	galacturonate utilization	-	complete
		Bg0967	MBIN71C1AF21_06975	UxuA	Mannonate dehydratase (EC 4.2.1.8)	GalAs	oligogalacturonate utilization	-	complete
		Bg0967	MBIN71C1AF21_06975	UxuA	Mannonate dehydratase (EC 4.2.1.8)	GlcAs	glucuronides utilization	-	complete
		Bg0967	MBIN71C1AF21_07070	NanH	Sialidase (EC 3.2.1.18)	NANA	N-acetylneuraminate utilization	-	complete	GH33	Sialic acid	KDO
		Bg0967	MBIN71C1AF21_07080	SerA	D-3-phosphoglycerate dehydrogenase (EC 1.1.1.95)	Ser	serine biosynthesis	+	complete
		Bg0967	MBIN71C1AF21_07105						complete	GT2
		Bg0967	MBIN71C1AF21_07135	IlvG	Acetolactate synthase large subunit (EC 2.2.1.6)	Ile	isoleucine biosynthesis	+	complete
		Bg0967	MBIN71C1AF21_07135	IlvG	Acetolactate synthase large subunit (EC 2.2.1.6)	Leu	leucine biosynthesis	+	complete
		Bg0967	MBIN71C1AF21_07135	IlvG	Acetolactate synthase large subunit (EC 2.2.1.6)	Val	valine biosynthesis	+	complete
		Bg0967	MBIN71C1AF21_07140	IlvM	Acetolactate synthase small subunit (EC 2.2.1.6)	Ile	isoleucine biosynthesis	+	complete
		Bg0967	MBIN71C1AF21_07140	IlvM	Acetolactate synthase small subunit (EC 2.2.1.6)	Leu	leucine biosynthesis	+	complete
		Bg0967	MBIN71C1AF21_07140	IlvM	Acetolactate synthase small subunit (EC 2.2.1.6)	Val	valine biosynthesis	+	complete
		Bg0967	MBIN71C1AF21_07145	LeuC	3-isopropylmalate dehydratase large subunit (EC 4.2.1.33)	Leu	leucine biosynthesis	+	complete
		Bg0967	MBIN71C1AF21_07150	LeuD	3-isopropylmalate dehydratase small subunit (EC 4.2.1.33)	Leu	leucine biosynthesis	+	complete
		Bg0967	MBIN71C1AF21_07185	GlmM	Phosphoglucosamine mutase (EC 5.4.2.10)	GlcNAc	N-acetylglucosamine utilization	-	complete
		Bg0967	MBIN71C1AF21_07260	DapB	4-hydroxy-tetrahydrodipicolinate reductase (EC 1.17.1.8)	Lys	lysine biosynthesis	+	complete
		Bg0967	MBIN71C1AF21_07265	DapA	4-hydroxy-tetrahydrodipicolinate synthase (EC 4.3.3.7)	Lys	lysine biosynthesis	+	complete
		Bg0967	MBIN71C1AF21_07270	Asd	Aspartate-semialdehyde dehydrogenase (EC 1.2.1.11)	Lys	lysine biosynthesis	+	complete
		Bg0967	MBIN71C1AF21_07275	QueA	S-adenosylmethionine:tRNA ribosyltransferase-isomerase (EC 2.4.99.17)	Q	queuosine, de novo synthesis	-	complete
		Bg0967	MBIN71C1AF21_07280	qTGT	Queuine tRNA-ribosyltransferase (EC 2.4.2.29)	Q	queuosine, de novo synthesis	-	complete
		Bg0967	MBIN71C1AF21_07315	GlvB	PTS system, maltose and glucose-specific IIB component (EC 2.7.1.69)	Mal	maltose utilization	+	complete
		Bg0967	MBIN71C1AF21_07315	GlvB	PTS system, maltose and glucose-specific IIB component (EC 2.7.1.69)	MOS	maltooligosaccharides utilization	+	complete
		Bg0967	MBIN71C1AF21_07315	GlvC	PTS system, maltose and glucose-specific IIC component (EC 2.7.1.69)	Mal	maltose utilization	+	complete
		Bg0967	MBIN71C1AF21_07315	GlvC	PTS system, maltose and glucose-specific IIC component (EC 2.7.1.69)	MOS	maltooligosaccharides utilization	+	complete
		Bg0967	MBIN71C1AF21_07325	AbfA2	alpha-L-arabinofuranosidase (EC 3.2.1.55)	aAOS	alpha-arabinooligosaccharides utilization	-	complete	GH51	Pectin
		Bg0967	MBIN71C1AF21_07350	MnbP	Predicted mannobiose transporter, GPH family	bMnOS	Beta-mannooligosaccharides utilization	-	complete
		Bg0967	MBIN71C1AF21_07380	MmdC	Biotin carboxyl carrier protein => methylmalonyl-CoA decarboxylase	Propionate	propionate production production	-	complete
		Bg0967	MBIN71C1AF21_07555	ManB	Phosphomannomutase (EC 5.4.2.8)	Man	mannose utilization	-	complete
		Bg0967	MBIN71C1AF21_07720	ProC	Pyrroline-5-carboxylate reductase (EC 1.5.1.2)	Pro	proline biosynthesis	+	complete
		Bg0967	MBIN71C1AF21_07760	LDC1	Lysine decarboxylase (EC 4.1.1.18)	Lys_d	lysine degradation	-	complete
		Bg0967	MBIN71C1AF21_07855	BSH	Choloylglycine hydrolase (EC 3.5.1.24)	CA_d	cholic acid deconjugation	+	complete
		Bg0967	MBIN71C1AF21_07865	NanK	N-acetylmannosamine kinase (EC 2.7.1.60)	ManNAc	N-acetylmannosamine utilization	-	complete
		Bg0967	MBIN71C1AF21_07865	NanK	N-acetylmannosamine kinase (EC 2.7.1.60)	NANA	N-acetylneuraminate utilization	-	complete
		Bg0967	MBIN71C1AF21_07925	BglA2	beta-glucosidase (EC 3.2.1.21)	Bgl	beta-glucosides utilization	-	complete	GH3
		Bg0967	MBIN71C1AF21_07925	BglA	Beta-glucosidase (EC 3.2.1.21)	Bgl	beta-glucosides utilization	-	complete	GH3
		Bg0967	MBIN71C1AF21_07930	FucI	L-fucose isomerase (EC 5.3.1.25)	Fuc	fucose utilization	-	complete
		Bg0967	MBIN71C1AF21_07930	FucI	L-fucose isomerase (EC 5.3.1.25)	Fcs	fucosides utilization	-	complete
		Bg0967	MBIN71C1AF21_07935	FucK	L-fuculokinase (EC 2.7.1.51)	Fuc	fucose utilization	-	complete
		Bg0967	MBIN71C1AF21_07935	FucK	L-fuculokinase (EC 2.7.1.51)	Fcs	fucosides utilization	-	complete
		Bg0967	MBIN71C1AF21_07940	FucU	L-fucose mutarotase (EC 5.1.3.29)	Fuc	fucose utilization	-	complete
		Bg0967	MBIN71C1AF21_07945	FucA	L-fuculose phosphate aldolase (EC 4.1.2.17)	Fuc	fucose utilization	-	complete
		Bg0967	MBIN71C1AF21_07945	FucA	L-fuculose phosphate aldolase (EC 4.1.2.17)	Fcs	fucosides utilization	-	complete
		Bg0967	MBIN71C1AF21_07955	EutC	Ethanolamine ammonia-lyase light chain (EC 4.3.1.7)	EA_ut	ethanolamine utilization	+	complete
		Bg0967	MBIN71C1AF21_07960	EutB	Ethanolamine ammonia-lyase heavy chain (EC 4.3.1.7)	EA_ut	ethanolamine utilization	+	complete
		Bg0967	MBIN71C1AF21_07965	EutA	Ethanolamine utilization protein EutA	EA_ut	ethanolamine utilization	+	complete
		Bg0967	MBIN71C1AF21_08050	MalE	Maltose/maltodextrin ABC transporter, substrate binding periplasmic protein MalE	Mal	maltose utilization	+	complete
		Bg0967	MBIN71C1AF21_08050	MalE	Maltose/maltodextrin ABC transporter, substrate binding periplasmic protein MalE	MOS	maltooligosaccharides utilization	+	complete
		Bg0967	MBIN71C1AF21_08055	MalG	Maltose/maltodextrin ABC transporter, permease protein MalG	Mal	maltose utilization	+	complete
		Bg0967	MBIN71C1AF21_08055	MalG	Maltose/maltodextrin ABC transporter, permease protein MalG	MOS	maltooligosaccharides utilization	+	complete
		Bg0967	MBIN71C1AF21_08060	MalF	Maltose/maltodextrin ABC transporter, permease protein MalF	Mal	maltose utilization	+	complete
		Bg0967	MBIN71C1AF21_08060	MalF	Maltose/maltodextrin ABC transporter, permease protein MalF	MOS	maltooligosaccharides utilization	+	complete
		Bg0967	MBIN71C1AF21_08065	MxmX	Maltodextrin ABC transporter, ATP-binding protein MsmX	Mal	maltose utilization	+	complete
		Bg0967	MBIN71C1AF21_08065	MxmX	Maltodextrin ABC transporter, ATP-binding protein MsmX	MOS	maltooligosaccharides utilization	+	complete
		Bg0967	MBIN71C1AF21_08070	MalQ	4-alpha-glucanotransferase (amylomaltase) (EC 2.4.1.25)	Mal	maltose utilization	+	complete	GH77	Starch/glycogen
		Bg0967	MBIN71C1AF21_08070	MalQ	4-alpha-glucanotransferase (amylomaltase) (EC 2.4.1.25)	MOS	maltooligosaccharides utilization	+	complete	GH77	Starch/glycogen
		Bg0967	MBIN71C1AF21_08075	GlgP	Glycogen phosphorylase (EC 2.4.1.1)	Mal	maltose utilization	+	complete	GT35	Starch/glycogen
		Bg0967	MBIN71C1AF21_08075	GlgP	Glycogen phosphorylase (EC 2.4.1.1)	MOS	maltooligosaccharides utilization	+	complete	GT35	Starch/glycogen
		Bg0967	MBIN71C1AF21_08095	SerA	D-3-phosphoglycerate dehydrogenase (EC 1.1.1.95)	Ser	serine biosynthesis	+	complete
		Bg0967	MBIN71C1AF21_08100						complete	GT4
		Bg0967	MBIN71C1AF21_08105						complete	GT4
		Bg0967	MBIN71C1AF21_08125						complete	GT4
		Bg0967	MBIN71C1AF21_08135						complete	GT2
		Bg0967	MBIN71C1AF21_08140						complete	GT2
		Bg0967	MBIN71C1AF21_08145						complete	GT14
		Bg0967	MBIN71C1AF21_08150						complete	GT2
		Bg0967	MBIN71C1AF21_08175						complete	GT4
		Bg0967	MBIN71C1AF21_08185	GlcK	Glucokinase (EC 2.7.1.2)	Glc	glucose utilization	+	complete
		Bg0967	MBIN71C1AF21_08225	NanH	Sialidase (EC 3.2.1.18)	NANA	N-acetylneuraminate utilization	-	complete	GH33	Sialic acid	KDO
		Bg0967	MBIN71C1AF21_08230	ADH	Alcohol dehydrogenase (EC 1.1.1.1)	Ethanol	ethanol production production	+	complete
		Bg0967	MBIN71C1AF21_08235	LacZ	Beta-galactosidase (EC 3.2.1.23)	GOS	galactooligosaccharides utilization	-	complete	GH2
		Bg0967	MBIN71C1AF21_08350	HisG	ATP phosphoribosyltransferase (EC 2.4.2.17)	His	histidine biosynthesis	+	complete
		Bg0967	MBIN71C1AF21_08355	HisD	Histidinol dehydrogenase (EC 1.1.1.23)	His	histidine biosynthesis	+	complete
		Bg0967	MBIN71C1AF21_08360	HisB	Imidazoleglycerol-phosphate dehydratase (EC 4.2.1.19)	His	histidine biosynthesis	+	complete
		Bg0967	MBIN71C1AF21_08365	HisA	Phosphoribosylformimino-5-aminoimidazole carboxamide ribotide isomerase (EC 5.3.1.16)	His	histidine biosynthesis	+	complete
		Bg0967	MBIN71C1AF21_08370	HisI	Phosphoribosyl-AMP cyclohydrolase (EC 3.5.4.19)	His	histidine biosynthesis	+	complete
		Bg0967	MBIN71C1AF21_08375	HisE	Phosphoribosyl-ATP pyrophosphatase (EC 3.6.1.31)	His	histidine biosynthesis	+	complete
		Bg0967	MBIN71C1AF21_08450	Pgm	Phosphoglucomutase (EC 5.4.2.2)	Gal	galactose utilization	-	complete
		Bg0967	MBIN71C1AF21_08460	MnnA1	Alpha-mannosidase (EC 3.2.1.24)	bMnOS	Beta-mannooligosaccharides utilization	-	complete	GH38	a-mannose
		Bg0967	MBIN71C1AF21_08500	ManA	Mannose-6-phosphate isomerase (EC 5.3.1.8)	Man	mannose utilization	-	complete
		Bg0967	MBIN71C1AF21_08581	Bdh	NADH-dependent butanol dehydrogenase A (EC 1.1.1.-)	Butyrate	butyrate production production	-	partial
		Bg0967	MBIN71C1AF21_08583	FruR2	Transcriptional repressor of the fructose operon, DeoR family	Fru	fructose utilization	+	partial
		Bg0967	MBIN71C1AF21_08587	FruR2	Transcriptional repressor of the fructose operon, DeoR family	Fru	fructose utilization	+	partial
		Bg0707	MBIN1EC8CB0E_00035	ManA	Mannose-6-phosphate isomerase (EC 5.3.1.8)	Man	mannose utilization	+	complete
		Bg0707	MBIN1EC8CB0E_00350	ManO	Putative regulator of the mannose operon, ManO	Man	mannose utilization	+	complete
		Bg0707	MBIN1EC8CB0E_00355	ManZ1d	PTS system, mannose-specific IID component	Man	mannose utilization	+	complete
		Bg0707	MBIN1EC8CB0E_00360	ManY1c	PTS system, mannose-specific IIC component	Man	mannose utilization	+	complete
		Bg0707	MBIN1EC8CB0E_00365	ManX1a	PTS system, mannose-specific IIA component	Man	mannose utilization	+	complete
		Bg0707	MBIN1EC8CB0E_00365	ManX1b	PTS system, mannose-specific IIB component (EC 2.7.1.69)	Man	mannose utilization	+	complete
		Bg0707	MBIN1EC8CB0E_00375	AroB	3-dehydroquinate synthase (EC 4.2.3.4)	Chor	chorismate biosynthesis	+	complete
		Bg0707	MBIN1EC8CB0E_00375	AroK1	Shikimate kinase I (EC 2.7.1.71)	Chor	chorismate biosynthesis	+	complete
		Bg0707	MBIN1EC8CB0E_00380	AroK1	Shikimate kinase I (EC 2.7.1.71)	Chor	chorismate biosynthesis	+	complete
		Bg0707	MBIN1EC8CB0E_00475	PanB	3-methyl-2-oxobutanoate hydroxymethyltransferase (EC 2.1.2.11)	B5	coenzyme A, de novo synthesis	+	complete
		Bg0707	MBIN1EC8CB0E_00480	PanC	Pantoate--beta-alanine ligase (EC 6.3.2.1)	B5	coenzyme A, de novo synthesis	+	complete
		Bg0707	MBIN1EC8CB0E_00485	PanG	Ketopantoate reductase PanG (EC 1.1.1.169)	B5	coenzyme A, de novo synthesis	+	complete
		Bg0707	MBIN1EC8CB0E_00495	PdxS	Pyridoxal 5'-phosphate synthase (glutamine hydrolyzing), synthase subunit (EC 4.3.3.6)	B6	PLP/PMP cofactors, de novo synthesis	+	complete
		Bg0707	MBIN1EC8CB0E_00500	PdxT	Pyridoxal 5'-phosphate synthase (glutamine hydrolyzing), glutaminase subunit (EC 4.3.3.6)	B6	PLP/PMP cofactors, de novo synthesis	+	complete
		Bg0707	MBIN1EC8CB0E_00505	PanD	Aspartate 1-decarboxylase (EC 4.1.1.11)	B5	coenzyme A, de novo synthesis	+	complete
		Bg0707	MBIN1EC8CB0E_00520	FolA	Dihydrofolate reductase (EC 1.5.1.3)	B9	folate cofactors, de novo synthesis	+	complete
		Bg0707	MBIN1EC8CB0E_00565	ArgF1	Ornithine carbamoyltransferase (EC 2.1.3.3)	Arg	arginine biosynthesis	+	complete
		Bg0707	MBIN1EC8CB0E_00570	ArgE	Acetylornithine deacetylase (EC 3.5.1.16)	Arg	arginine biosynthesis	+	complete
		Bg0707	MBIN1EC8CB0E_00670	ArgF1	Ornithine carbamoyltransferase (EC 2.1.3.3)	Arg	arginine biosynthesis	+	complete
		Bg0707	MBIN1EC8CB0E_00750	IlvE	Branched-chain amino acid aminotransferase (EC 2.6.1.42)	Ile	isoleucine biosynthesis	-	complete
		Bg0707	MBIN1EC8CB0E_00750	IlvE	Branched-chain amino acid aminotransferase (EC 2.6.1.42)	Leu	leucine biosynthesis	-	complete
		Bg0707	MBIN1EC8CB0E_00750	IlvE	Branched-chain amino acid aminotransferase (EC 2.6.1.42)	Val	valine biosynthesis	-	complete
		Bg0707	MBIN1EC8CB0E_00790	SerB1	Phosphoserine phosphatase (EC 3.1.3.3)	Ser	serine biosynthesis	-	complete
		Bg0707	MBIN1EC8CB0E_00795	GlnN	Glutamine synthetase type III, GlnN (EC 6.3.1.2)	Gln	glutamine biosynthesis	+	complete
		Bg0707	MBIN1EC8CB0E_00800						complete	CE4
		Bg0707	MBIN1EC8CB0E_00840	CoaE	Dephospho-CoA kinase (EC 2.7.1.24)	B5	coenzyme A, de novo synthesis	+	complete
		Bg0707	MBIN1EC8CB0E_00865	FclC1	Predicted L-fuconate dehydratase (EC 4.2.1.68)	Fuc	fucose utilization	+	complete
		Bg0707	MBIN1EC8CB0E_00865	FclC1	Predicted L-fuconate dehydratase (EC 4.2.1.68)	Fcs	fucosides utilization	-	complete
		Bg0707	MBIN1EC8CB0E_00870	FclA2	L-fuco-beta-pyranose dehydrogenase, type 2 (EC 1.1.1.122)	Fuc	fucose utilization	+	complete
		Bg0707	MBIN1EC8CB0E_00870	FclA2	L-fuco-beta-pyranose dehydrogenase, type 2 (EC 1.1.1.122)	Fcs	fucosides utilization	-	complete
		Bg0707	MBIN1EC8CB0E_01020	AltT	Predicted altronate transporter, KdgT-related	GlcA	glucuronate utilization	-	complete
		Bg0707	MBIN1EC8CB0E_01020	AltT	Predicted altronate transporter, KdgT-related	GalA	galacturonate utilization	-	complete
		Bg0707	MBIN1EC8CB0E_01045	QueH	Epoxyqueuosine reductase (EC 1.17.99.6) QueH	Q	queuosine, de novo synthesis	-	complete
		Bg0707	MBIN1EC8CB0E_01050	12aHSDH	12-alpha-hydroxysteroid dehydrogenase (EC:1.1.1.176)	BA_t	bile acid transformation	+	complete
		Bg0707	MBIN1EC8CB0E_01055	QueA	S-adenosylmethionine:tRNA ribosyltransferase-isomerase (EC 2.4.99.17)	Q	queuosine, de novo synthesis	-	complete
		Bg0707	MBIN1EC8CB0E_01065	qTGT	Queuine tRNA-ribosyltransferase (EC 2.4.2.29)	Q	queuosine, de novo synthesis	-	complete
		Bg0707	MBIN1EC8CB0E_01170	ThrB	Homoserine kinase (EC 2.7.1.39)	Thr	threonine biosynthesis	+	complete
		Bg0707	MBIN1EC8CB0E_01175	ThrC	Threonine synthase (EC 4.2.3.1)	Thr	threonine biosynthesis	+	complete
		Bg0707	MBIN1EC8CB0E_01180	LysC	Aspartokinase (EC 2.7.2.4)	Lys	lysine biosynthesis	+	complete
		Bg0707	MBIN1EC8CB0E_01185	Asd	Aspartate-semialdehyde dehydrogenase (EC 1.2.1.11)	Lys	lysine biosynthesis	+	complete
		Bg0707	MBIN1EC8CB0E_01210	FruAa	PTS system, fructose-specific IIA component (EC 2.7.1.69)	Fru	fructose utilization	+	complete
		Bg0707	MBIN1EC8CB0E_01215	FruKi	1-phosphofructokinase (EC 2.7.1.56)	Mtl	mannitol utilization	-	complete
		Bg0707	MBIN1EC8CB0E_01215	FruKi	1-phosphofructokinase (EC 2.7.1.56)	Rtl	ribitol utilization	-	complete
		Bg0707	MBIN1EC8CB0E_01215	FruKi	1-phosphofructokinase (EC 2.7.1.56)	Xlt	xylitol utilization	-	complete
		Bg0707	MBIN1EC8CB0E_01215	FruKi	1-phosphofructokinase (EC 2.7.1.56)	Srl	sorbitol utilization	-	complete
		Bg0707	MBIN1EC8CB0E_01215	FruK	1-phosphofructokinase (EC 2.7.1.56)	Mtl	mannitol utilization	-	complete
		Bg0707	MBIN1EC8CB0E_01215	FruK	1-phosphofructokinase (EC 2.7.1.56)	Rtl	ribitol utilization	-	complete
		Bg0707	MBIN1EC8CB0E_01215	FruK	1-phosphofructokinase (EC 2.7.1.56)	Xlt	xylitol utilization	-	complete
		Bg0707	MBIN1EC8CB0E_01215	FruK	1-phosphofructokinase (EC 2.7.1.56)	Srl	sorbitol utilization	-	complete
		Bg0707	MBIN1EC8CB0E_01245	Gdh1	NADP-specific glutamate dehydrogenase (EC 1.4.1.4)	Glu	glutamate biosynthesis	+	complete
		Bg0707	MBIN1EC8CB0E_01360						complete	GT28	Peptidoglycan
		Bg0707	MBIN1EC8CB0E_01450	AADH	Acetaldehyde dehydrogenase (EC 1.2.1.10)	Ethanol	ethanol production production	+	complete
		Bg0707	MBIN1EC8CB0E_01450	ADH	Alcohol dehydrogenase (EC 1.1.1.1)	Ethanol	ethanol production production	+	complete
		Bg0707	MBIN1EC8CB0E_01515	AspC	Aspartate aminotransferase (EC 2.6.1.1)	Asp	aspartate biosynthesis	+	complete
		Bg0707	MBIN1EC8CB0E_01515	AroJa	Biosynthetic Aromatic amino acid aminotransferase alpha (EC 2.6.1.57)	Tyr	tyrosine biosynthesis	+	complete
		Bg0707	MBIN1EC8CB0E_01515	AroJa	Biosynthetic Aromatic amino acid aminotransferase alpha (EC 2.6.1.57)	Phe	phenylalanine biosynthesis	+	complete
		Bg0707	MBIN1EC8CB0E_01540	FolP	Dihydropteroate synthase (EC 2.5.1.15)	B9	folate cofactors, de novo synthesis	+	complete
		Bg0707	MBIN1EC8CB0E_01550	CoaX	Pantothenate kinase type III, CoaX-like (EC 2.7.1.33)	B5	coenzyme A, de novo synthesis	+	complete
		Bg0707	MBIN1EC8CB0E_01670	GlmM	Phosphoglucosamine mutase (EC 5.4.2.10)	GlcNAc	N-acetylglucosamine utilization	-	complete
		Bg0707	MBIN1EC8CB0E_01825	AroD2	3-dehydroquinate dehydratase II (EC 4.2.1.10)	Chor	chorismate biosynthesis	+	complete
		Bg0707	MBIN1EC8CB0E_01830	AroE2	Shikimate 5-dehydrogenase I alpha (EC 1.1.1.25)	Chor	chorismate biosynthesis	+	complete
		Bg0707	MBIN1EC8CB0E_01835	AroHI	Chorismate mutase I (EC 5.4.99.5)	Tyr	tyrosine biosynthesis	+	complete
		Bg0707	MBIN1EC8CB0E_01835	AroHI	Chorismate mutase I (EC 5.4.99.5)	Phe	phenylalanine biosynthesis	+	complete
		Bg0707	MBIN1EC8CB0E_01835	PheAp	Prephenate dehydratase (EC 4.2.1.51)	Tyr	tyrosine biosynthesis	+	complete
		Bg0707	MBIN1EC8CB0E_01835	PheAp	Prephenate dehydratase (EC 4.2.1.51)	Phe	phenylalanine biosynthesis	+	complete
		Bg0707	MBIN1EC8CB0E_01840	AroC	Chorismate synthase (EC 4.2.3.5)	Chor	chorismate biosynthesis	+	complete
		Bg0707	MBIN1EC8CB0E_01845	AroA	3-phosphoshikimate 1-carboxyvinyltransferase (EC 2.5.1.19)	Chor	chorismate biosynthesis	+	complete
		Bg0707	MBIN1EC8CB0E_01850	AroB	3-dehydroquinate synthase (EC 4.2.3.4)	Chor	chorismate biosynthesis	+	complete
		Bg0707	MBIN1EC8CB0E_01855	TyrAp	Prephenate dehydrogenase (EC 1.3.1.12)	Tyr	tyrosine biosynthesis	+	complete
		Bg0707	MBIN1EC8CB0E_01855	TyrAp	Prephenate dehydrogenase (EC 1.3.1.12)	Phe	phenylalanine biosynthesis	+	complete
		Bg0707	MBIN1EC8CB0E_01860	AroG2	2-keto-3-deoxy-D-arabino-heptulosonate-7-phosphate synthase I beta (EC 2.5.1.54)	Chor	chorismate biosynthesis	+	complete
		Bg0707	MBIN1EC8CB0E_01940	ProB	Glutamate 5-kinase (EC 2.7.2.11)	Pro	proline biosynthesis	+	complete
		Bg0707	MBIN1EC8CB0E_01945	ProA	Gamma-glutamyl phosphate reductase (EC 1.2.1.41)	Pro	proline biosynthesis	+	complete
		Bg0707	MBIN1EC8CB0E_01950	NadD	Nicotinate-nucleotide adenylyltransferase (EC 2.7.7.18)	B3	NAD(P) cofactors, de novo synthesis	+	complete
		Bg0707	MBIN1EC8CB0E_02110	AspC	Aspartate aminotransferase (EC 2.6.1.1)	Asp	aspartate biosynthesis	+	complete
		Bg0707	MBIN1EC8CB0E_02235	CoaC	Phosphopantothenoylcysteine decarboxylase (EC 4.1.1.36)	B5	coenzyme A, de novo synthesis	+	complete
		Bg0707	MBIN1EC8CB0E_02235	CoaB	Phosphopantothenoylcysteine synthetase (EC 6.3.2.5)	B5	coenzyme A, de novo synthesis	+	complete
		Bg0707	MBIN1EC8CB0E_02565						complete	GT2
		Bg0707	MBIN1EC8CB0E_02570						complete	GT2
		Bg0707	MBIN1EC8CB0E_02610	FrlB	Fructoselysine 6-phosphate deglycase (EC 3.5.-.-)	FruLys	fructoselysine utilization	+	complete
		Bg0707	MBIN1EC8CB0E_02615	GalNAc_a	PTS system, N-acetylgalactosamine- and galactosamine-specific IIA component (EC 2.7.1.69)	GalNAc	N-acetylgalactosamine utilization	+	complete
		Bg0707	MBIN1EC8CB0E_02620	FrlD	Fructoselysine kinase (EC 2.7.1.-)	FruLys	fructoselysine utilization	+	complete
		Bg0707	MBIN1EC8CB0E_02625	FrlB	Fructoselysine 6-phosphate deglycase (EC 3.5.-.-)	FruLys	fructoselysine utilization	+	complete
		Bg0707	MBIN1EC8CB0E_02630	GalN_d	PTS system, galactosamine-specific IID component (EC 2.7.1.69)	GalN	galactosamine utilization	+	complete
		Bg0707	MBIN1EC8CB0E_02635	GalNAc_c	PTS system, N-acetylgalactosamine-specific IIC component (EC 2.7.1.69)	GalNAc	N-acetylgalactosamine utilization	+	complete
		Bg0707	MBIN1EC8CB0E_02640	GalN_b	PTS system, galactosamine-specific IIB component (EC 2.7.1.69)	GalN	galactosamine utilization	+	complete
		Bg0707	MBIN1EC8CB0E_02650	FrlR	Transcriptional regulator of fructoselysine utilization, GntR family	FruLys	fructoselysine utilization	+	complete
		Bg0707	MBIN1EC8CB0E_02745						complete	GT2
		Bg0707	MBIN1EC8CB0E_02785						complete	GT2
		Bg0707	MBIN1EC8CB0E_02795	Pta	Phosphate acetyltransferase (EC 2.3.1.8)	Acetate	acetate production production	+	complete
		Bg0707	MBIN1EC8CB0E_02830	ManA	Mannose-6-phosphate isomerase (EC 5.3.1.8)	Man	mannose utilization	+	complete
		Bg0707	MBIN1EC8CB0E_02860	AckA	Acetate kinase (EC 2.7.2.1)	Acetate	acetate production production	+	complete
		Bg0707	MBIN1EC8CB0E_03015	AroG1	2-keto-3-deoxy-D-arabino-heptulosonate-7-phosphate synthase I alpha (EC 2.5.1.54)	Chor	chorismate biosynthesis	+	complete
		Bg0707	MBIN1EC8CB0E_03035	ProC	Pyrroline-5-carboxylate reductase (EC 1.5.1.2)	Pro	proline biosynthesis	+	complete
		Bg0707	MBIN1EC8CB0E_03120						complete	GH5
		Bg0707	MBIN1EC8CB0E_03125	AlfA	Alpha-L-fucosidase (EC 3.2.1.51)	Fcs	fucosides utilization	-	complete	GH29	a-L-fucose
		Bg0707	MBIN1EC8CB0E_03150	MurQ	N-acetylmuramic acid 6-phosphate etherase (EC 4.2.1.126)	MurNac	N-acetylmuramic acid utilization	-	complete
		Bg0707	MBIN1EC8CB0E_03220	ArgG	Argininosuccinate synthase (EC 6.3.4.5)	Arg	arginine biosynthesis	+	complete
		Bg0707	MBIN1EC8CB0E_03585	LdhA-L	L-lactate dehydrogenase (EC 1.1.1.27)	L-Lactate	L-lactate production production	+	complete
		Bg0707	MBIN1EC8CB0E_03625	ManA	Mannose-6-phosphate isomerase (EC 5.3.1.8)	Man	mannose utilization	+	complete
		Bg0707	MBIN1EC8CB0E_03635	HylH	PTS system, hyaluronate-oligosaccharide-specific IIA component (EC 2.7.1.69)	Hyl	hyaluronic acid utilization	-	complete
		Bg0707	MBIN1EC8CB0E_03640	ManX1b	PTS system, mannose-specific IIB component (EC 2.7.1.69)	Man	mannose utilization	+	complete
		Bg0707	MBIN1EC8CB0E_03645	ManY1c	PTS system, mannose-specific IIC component	Man	mannose utilization	+	complete
		Bg0707	MBIN1EC8CB0E_03650	ManZ3d	PTS system, fructose- and mannose-inducible IID component (EC 2.7.1.69)	Man	mannose utilization	+	complete
		Bg0707	MBIN1EC8CB0E_03655	ManA	Mannose-6-phosphate isomerase (EC 5.3.1.8)	Man	mannose utilization	+	complete
		Bg0707	MBIN1EC8CB0E_03660	AlsE	D-allulose-6-phosphate 3-epimerase (EC 5.1.3.-)	All	allose utilization	-	complete
		Bg0707	MBIN1EC8CB0E_03665	NagR2	Predicted transcriptional regulator of N-Acetylglucosamine utilization, GntR family	GlcNAc	N-acetylglucosamine utilization	-	complete
		Bg0707	MBIN1EC8CB0E_03695						complete	CE4
		Bg0707	MBIN1EC8CB0E_03755	ManA	Mannose-6-phosphate isomerase (EC 5.3.1.8)	Man	mannose utilization	+	complete
		Bg0707	MBIN1EC8CB0E_03830	MetA	Homoserine O-succinyltransferase (EC 2.3.1.46)	Met	methionine biosynthesis	-	complete
		Bg0707	MBIN1EC8CB0E_03855	DapeL	N-acetyl-L,L-diaminopimelate deacetylase (EC 3.5.1.47)	Lys	lysine biosynthesis	+	complete
		Bg0707	MBIN1EC8CB0E_03865	LysA	Diaminopimelate decarboxylase (EC 4.1.1.20)	Lys	lysine biosynthesis	+	complete
		Bg0707	MBIN1EC8CB0E_03870	DapA	4-hydroxy-tetrahydrodipicolinate synthase (EC 4.3.3.7)	Lys	lysine biosynthesis	+	complete
		Bg0707	MBIN1EC8CB0E_03875	DapB	4-hydroxy-tetrahydrodipicolinate reductase (EC 1.17.1.8)	Lys	lysine biosynthesis	+	complete
		Bg0707	MBIN1EC8CB0E_03880	DapH	2,3,4,5-tetrahydropyridine-2,6-dicarboxylate N-acetyltransferase (EC 2.3.1.89)	Lys	lysine biosynthesis	+	complete
		Bg0707	MBIN1EC8CB0E_04015	LeuD	3-isopropylmalate dehydratase small subunit (EC 4.2.1.33)	Leu	leucine biosynthesis	-	complete
		Bg0707	MBIN1EC8CB0E_04020	LeuC	3-isopropylmalate dehydratase large subunit (EC 4.2.1.33)	Leu	leucine biosynthesis	-	complete
		Bg0707	MBIN1EC8CB0E_04025	LeuA	2-isopropylmalate synthase (EC 2.3.3.13)	Leu	leucine biosynthesis	-	complete
		Bg0707	MBIN1EC8CB0E_04060	GltD	Glutamate synthase [NADPH] small chain (EC 1.4.1.13)	Glu	glutamate biosynthesis	+	complete
		Bg0707	MBIN1EC8CB0E_04065	NagR2	Predicted transcriptional regulator of N-Acetylglucosamine utilization, GntR family	GlcNAc	N-acetylglucosamine utilization	-	complete
		Bg0707	MBIN1EC8CB0E_04070	EtfA2	Electron bifurcating butyryl-CoA dehydrogenase, electron transfer flavoprotein alpha	Butyrate	butyrate production production	-	complete
		Bg0707	MBIN1EC8CB0E_04075	EtfB2	Electron bifurcating butyryl-CoA dehydrogenase, electron transfer flavoprotein beta	Butyrate	butyrate production production	-	complete
		Bg0707	MBIN1EC8CB0E_04190	CelB1	PTS system, cellobiose-specific IIB component (EC 2.7.1.69)	Bgl	beta-glucosides utilization	-	complete
		Bg0707	MBIN1EC8CB0E_04195	MglC	Galactose/methyl galactoside ABC transport system, permease protein MglC (TC 3.A.1.2.3)	Gal	galactose utilization	+	complete
		Bg0707	MBIN1EC8CB0E_04200	MglA	Galactose/methyl galactoside ABC transport system, ATP-binding protein MglA (EC 3.6.3.17)	Gal	galactose utilization	+	complete
		Bg0707	MBIN1EC8CB0E_04205	MglB	Galactose/methyl galactoside ABC transport system, D-galactose-binding periplasmic protein MglB (TC 3.A.1.2.3)	Gal	galactose utilization	+	complete
		Bg0707	MBIN1EC8CB0E_04215	BgaR	Transcriptional regulator of b(1-6)-linked galactooligosaccharides utilization, LacI family	GOS	galactooligosaccharides utilization	-	complete
		Bg0707	MBIN1EC8CB0E_04220	GalM	Aldose 1-epimerase (EC 5.1.3.3)	Mal	maltose utilization	-	complete
		Bg0707	MBIN1EC8CB0E_04220	GalM	Aldose 1-epimerase (EC 5.1.3.3)	MOS	maltooligosaccharides utilization	-	complete
		Bg0707	MBIN1EC8CB0E_04225	GalK	Galactokinase (EC 2.7.1.6)	Gal	galactose utilization	+	complete
		Bg0707	MBIN1EC8CB0E_04225	GalK	Galactokinase (EC 2.7.1.6)	Lac	lactose utilization	-	complete
		Bg0707	MBIN1EC8CB0E_04230	GalT	Galactose-1-phosphate uridylyltransferase (EC 2.7.7.10)	Gal	galactose utilization	+	complete
		Bg0707	MBIN1EC8CB0E_04230	GalT	Galactose-1-phosphate uridylyltransferase (EC 2.7.7.10)	Lac	lactose utilization	-	complete
		Bg0707	MBIN1EC8CB0E_04235	ArgD	N-acetylornithine aminotransferase (EC 2.6.1.11)	Arg	arginine biosynthesis	+	complete
		Bg0707	MBIN1EC8CB0E_04240	ArgB	N-acetylglutamate kinase (EC 2.7.2.8)	Arg	arginine biosynthesis	+	complete
		Bg0707	MBIN1EC8CB0E_04245	ArgJ	Glutamate N-acetyltransferase (EC 2.3.1.35)	Arg	arginine biosynthesis	+	complete
		Bg0707	MBIN1EC8CB0E_04245	ArgA	N-acetylglutamate synthase (EC 2.3.1.1)	Arg	arginine biosynthesis	+	complete
		Bg0707	MBIN1EC8CB0E_04250	ArgC	N-acetyl-gamma-glutamyl-phosphate reductase (EC 1.2.1.38)	Arg	arginine biosynthesis	+	complete
		Bg0707	MBIN1EC8CB0E_04255						complete	GT2
		Bg0707	MBIN1EC8CB0E_04540	CysE	Serine acetyltransferase (EC 2.3.1.30)	Cys	cysteine biosynthesis	+	complete
		Bg0707	MBIN1EC8CB0E_04580	GatPb	PTS system, galactitol-specific IIB component (EC 2.7.1.69)	Gtl	galactitol utilization	-	complete
		Bg0707	MBIN1EC8CB0E_04615	MalQ	4-alpha-glucanotransferase (amylomaltase) (EC 2.4.1.25)	Mal	maltose utilization	-	complete	CBM34-GH13_39-GH77
		Bg0707	MBIN1EC8CB0E_04615	MalQ	4-alpha-glucanotransferase (amylomaltase) (EC 2.4.1.25)	MOS	maltooligosaccharides utilization	-	complete	CBM34-GH13_39-GH77
		Bg0707	MBIN1EC8CB0E_04620						complete	GT5	Starch/glycogen
		Bg0707	MBIN1EC8CB0E_04635	GlgP	Glycogen phosphorylase (EC 2.4.1.1)	Mal	maltose utilization	-	complete	GT35	Starch/glycogen
		Bg0707	MBIN1EC8CB0E_04635	GlgP	Glycogen phosphorylase (EC 2.4.1.1)	MOS	maltooligosaccharides utilization	-	complete	GT35	Starch/glycogen
		Bg0707	MBIN1EC8CB0E_04640						complete	CBM48-GH13_9
		Bg0707	MBIN1EC8CB0E_04655	SerB1	Phosphoserine phosphatase (EC 3.1.3.3)	Ser	serine biosynthesis	-	complete
		Bg0707	MBIN1EC8CB0E_04685	GlcK	Glucokinase (EC 2.7.1.2)	Glc	glucose utilization	+	complete
		Bg0707	MBIN1EC8CB0E_04715	AspC	Aspartate aminotransferase (EC 2.6.1.1)	Asp	aspartate biosynthesis	+	complete
		Bg0707	MBIN1EC8CB0E_04725	NanA	N-acetylneuraminate lyase (EC 4.1.3.3)	NANA	N-acetylneuraminate utilization	-	complete
		Bg0707	MBIN1EC8CB0E_04730	RhaM1	L-rhamnose mutarotase (EC 5.1.3.n3)	Rha	rhamnose utilization	+	complete
		Bg0707	MBIN1EC8CB0E_04735	LraL	Novel predicted L-rhamnono-gamma-lactonase (EC 3.1.1.65)	Rha	rhamnose utilization	+	complete
		Bg0707	MBIN1EC8CB0E_04740	LraM	Novel predicted L-rhamnose 1-dehydrogenase (EC 1.1.1.173)	Rha	rhamnose utilization	+	complete
		Bg0707	MBIN1EC8CB0E_04745	RhaT	L-rhamnose-proton symporter	Rha	rhamnose utilization	+	complete
		Bg0707	MBIN1EC8CB0E_04755	LraN	Novel predicted L-rhamnoate dehydratase (EC 4.2.1.90)	Rha	rhamnose utilization	+	complete
		Bg0707	MBIN1EC8CB0E_04760	LraN	Novel predicted L-rhamnoate dehydratase (EC 4.2.1.90)	Rha	rhamnose utilization	+	complete
		Bg0707	MBIN1EC8CB0E_04780	LeuB	3-isopropylmalate dehydrogenase (EC 1.1.1.85)	Leu	leucine biosynthesis	-	complete
		Bg0707	MBIN1EC8CB0E_04820	HgdC	2-hydroxyglutaryl-CoA dehydratase activator, A-component	Butyrate	butyrate production production	-	complete
		Bg0707	MBIN1EC8CB0E_04905	RbsR	Ribose operon repressor	Rbs	ribose utilization	-	complete
		Bg0707	MBIN1EC8CB0E_04915	GatPc	PTS system, galactitol-specific IIC component (EC 2.7.1.69)	Gtl	galactitol utilization	-	complete
		Bg0707	MBIN1EC8CB0E_04930	NadA	Quinolinate synthetase (EC 2.5.1.72)	B3	NAD(P) cofactors, de novo synthesis	+	complete
		Bg0707	MBIN1EC8CB0E_04935	NadB	L-aspartate oxidase (EC 1.4.3.16)	B3	NAD(P) cofactors, de novo synthesis	+	complete
		Bg0707	MBIN1EC8CB0E_04940	NadC	Quinolinate phosphoribosyltransferase [decarboxylating] (EC 2.4.2.19)	B3	NAD(P) cofactors, de novo synthesis	+	complete
		Bg0707	MBIN1EC8CB0E_04990	CysK	Cysteine synthase (EC 2.5.1.47)	Cys	cysteine biosynthesis	+	complete
		Bg0707	MBIN1EC8CB0E_05015	ArgH	Argininosuccinate lyase (EC 4.3.2.1)	Arg	arginine biosynthesis	+	complete
		Bg0707	MBIN1EC8CB0E_05020						complete	GT51	Peptidoglycan
		Bg0707	MBIN1EC8CB0E_05110						complete	GT2
		Bg0707	MBIN1EC8CB0E_05165	GlnA3	Glutamine synthetase type I (EC 6.3.1.2)	Gln	glutamine biosynthesis	+	complete
		Bg0707	MBIN1EC8CB0E_05275	Hbd	3-hydroxybutyryl-CoA dehydrogenase (EC 1.1.1.157)	Butyrate	butyrate production production	-	complete
		Bg0707	MBIN1EC8CB0E_05400	HisG	ATP phosphoribosyltransferase (EC 2.4.2.17)	His	histidine biosynthesis	+	complete
		Bg0707	MBIN1EC8CB0E_05400	HisZ	ATP phosphoribosyltransferase regulatory subunit (EC 2.4.2.17)	His	histidine biosynthesis	+	complete
		Bg0707	MBIN1EC8CB0E_05405	HisD	Histidinol dehydrogenase (EC 1.1.1.23)	His	histidine biosynthesis	+	complete
		Bg0707	MBIN1EC8CB0E_05410	HisC	Histidinol-phosphate aminotransferase (EC 2.6.1.9)	His	histidine biosynthesis	+	complete
		Bg0707	MBIN1EC8CB0E_05415	HisB	Imidazoleglycerol-phosphate dehydratase (EC 4.2.1.19)	His	histidine biosynthesis	+	complete
		Bg0707	MBIN1EC8CB0E_05420	HisH	Imidazole glycerol phosphate synthase amidotransferase subunit (EC 2.4.2.-)	His	histidine biosynthesis	+	complete
		Bg0707	MBIN1EC8CB0E_05425	HisA	Phosphoribosylformimino-5-aminoimidazole carboxamide ribotide isomerase (EC 5.3.1.16)	His	histidine biosynthesis	+	complete
		Bg0707	MBIN1EC8CB0E_05430	HisF	Imidazole glycerol phosphate synthase cyclase subunit (EC 4.1.3.-)	His	histidine biosynthesis	+	complete
		Bg0707	MBIN1EC8CB0E_05435	HisI	Phosphoribosyl-AMP cyclohydrolase (EC 3.5.4.19)	His	histidine biosynthesis	+	complete
		Bg0707	MBIN1EC8CB0E_05440	HisE	Phosphoribosyl-ATP pyrophosphatase (EC 3.6.1.31)	His	histidine biosynthesis	+	complete
		Bg0707	MBIN1EC8CB0E_05445	HisJ1	Histidinol-phosphatase (EC 3.1.3.15)	His	histidine biosynthesis	+	complete
		Bg0707	MBIN1EC8CB0E_05465	FruR2	Transcriptional repressor of the fructose operon, DeoR family	Fru	fructose utilization	+	complete
		Bg0707	MBIN1EC8CB0E_05470	FruKi	1-phosphofructokinase (EC 2.7.1.56)	Mtl	mannitol utilization	-	complete
		Bg0707	MBIN1EC8CB0E_05470	FruKi	1-phosphofructokinase (EC 2.7.1.56)	Rtl	ribitol utilization	-	complete
		Bg0707	MBIN1EC8CB0E_05470	FruKi	1-phosphofructokinase (EC 2.7.1.56)	Xlt	xylitol utilization	-	complete
		Bg0707	MBIN1EC8CB0E_05470	FruKi	1-phosphofructokinase (EC 2.7.1.56)	Srl	sorbitol utilization	-	complete
		Bg0707	MBIN1EC8CB0E_05470	FruK	1-phosphofructokinase (EC 2.7.1.56)	Mtl	mannitol utilization	-	complete
		Bg0707	MBIN1EC8CB0E_05470	FruK	1-phosphofructokinase (EC 2.7.1.56)	Rtl	ribitol utilization	-	complete
		Bg0707	MBIN1EC8CB0E_05470	FruK	1-phosphofructokinase (EC 2.7.1.56)	Xlt	xylitol utilization	-	complete
		Bg0707	MBIN1EC8CB0E_05470	FruK	1-phosphofructokinase (EC 2.7.1.56)	Srl	sorbitol utilization	-	complete
		Bg0707	MBIN1EC8CB0E_05475	FruAa	PTS system, fructose-specific IIA component (EC 2.7.1.69)	Fru	fructose utilization	+	complete
		Bg0707	MBIN1EC8CB0E_05475	FruAb	PTS system, fructose-specific IIB component (EC 2.7.1.69)	Fru	fructose utilization	+	complete
		Bg0707	MBIN1EC8CB0E_05475	FruAc	PTS system, fructose-specific IIC component (EC 2.7.1.69)	Fru	fructose utilization	+	complete
		Bg0707	MBIN1EC8CB0E_05495	AspC	Aspartate aminotransferase (EC 2.6.1.1)	Asp	aspartate biosynthesis	+	complete
		Bg0707	MBIN1EC8CB0E_05500	ADH	Alcohol dehydrogenase (EC 1.1.1.1)	Ethanol	ethanol production production	+	complete
		Bg0707	MBIN1EC8CB0E_05540	PflB	Pyruvate formate-lyase activating enzyme (EC 1.97.1.4)	Formate	formate production production	+	complete
		Bg0707	MBIN1EC8CB0E_05545	PflA	Pyruvate formate-lyase (EC 2.3.1.54)	Formate	formate production production	+	complete
		Bg0707	MBIN1EC8CB0E_05565	BSH	Choloylglycine hydrolase (EC 3.5.1.24)	CA_d	cholic acid deconjugation	+	complete
		Bg0707	MBIN1EC8CB0E_05665	Hom	Homoserine dehydrogenase (EC 1.1.1.3)	Thr	threonine biosynthesis	+	complete
		Bg0707	MBIN1EC8CB0E_05665	Hom	Homoserine dehydrogenase (EC 1.1.1.3)	Met	methionine biosynthesis	-	complete
		Bg0707	MBIN1EC8CB0E_05690	QueD	6-carboxy-5,6,7,8-tetrahydropterin synthase (EC 4.1.2.50)	Q	queuosine, de novo synthesis	-	complete
		Bg0707	MBIN1EC8CB0E_05720	AspC	Aspartate aminotransferase (EC 2.6.1.1)	Asp	aspartate biosynthesis	+	complete
		Bg0707	MBIN1EC8CB0E_05725	AADH	Acetaldehyde dehydrogenase (EC 1.2.1.10)	Ethanol	ethanol production production	+	complete
		Bg0707	MBIN1EC8CB0E_05725	ADH	Alcohol dehydrogenase (EC 1.1.1.1)	Ethanol	ethanol production production	+	complete
		Bg0707	MBIN1EC8CB0E_05760	NagB	Glucosamine-6-phosphate deaminase (EC 3.5.99.6)	ManNAc	N-acetylmannosamine utilization	-	complete
		Bg0707	MBIN1EC8CB0E_05760	NagB	Glucosamine-6-phosphate deaminase (EC 3.5.99.6)	NANA	N-acetylneuraminate utilization	-	complete
		Bg0707	MBIN1EC8CB0E_05760	NagB	Glucosamine-6-phosphate deaminase (EC 3.5.99.6)	GlcNAc	N-acetylglucosamine utilization	-	complete
		Bg0707	MBIN1EC8CB0E_05760	NagB	Glucosamine-6-phosphate deaminase (EC 3.5.99.6)	Chb	chitobiose utilization	-	complete
		Bg0707	MBIN1EC8CB0E_05760	NagB	Glucosamine-6-phosphate deaminase (EC 3.5.99.6)	Lnb	lacto-N-biose utilization	-	complete
		Bg0707	MBIN1EC8CB0E_05820	PtsGa	PTS system, glucose-specific IIA component (EC 2.7.1.69)	Glc	glucose utilization	+	complete
		Bg0707	MBIN1EC8CB0E_05865	GalE	UDP-glucose 4-epimerase (EC 5.1.3.2)	Gal	galactose utilization	+	complete
		Bg0707	MBIN1EC8CB0E_05865	GalE	UDP-glucose 4-epimerase (EC 5.1.3.2)	Lac	lactose utilization	-	complete
		Bg0707	MBIN1EC8CB0E_05935	AspC1	Aspartate transaminase (EC 2.6.1.1)	Asp	aspartate biosynthesis	+	complete
		Bg0707	MBIN1EC8CB0E_05995	GlmM	Phosphoglucosamine mutase (EC 5.4.2.10)	GlcNAc	N-acetylglucosamine utilization	-	complete
		Bg0707	MBIN1EC8CB0E_06005	FucU	L-fucose mutarotase (EC 5.1.3.29)	Fuc	fucose utilization	+	complete
		Bg0707	MBIN1EC8CB0E_06010	NagR2	Predicted transcriptional regulator of N-Acetylglucosamine utilization, GntR family	GlcNAc	N-acetylglucosamine utilization	-	complete
		Bg0707	MBIN1EC8CB0E_06015	AgaA	N-acetylgalactosamine-6-phosphate deacetylase (EC 3.5.1.25)	GalNAc	N-acetylgalactosamine utilization	+	complete	CE9
		Bg0707	MBIN1EC8CB0E_06015	AgaA	N-acetylgalactosamine-6-phosphate deacetylase (EC 3.5.1.25)	GalN	galactosamine utilization	+	complete	CE9
		Bg0707	MBIN1EC8CB0E_06020	HylE	PTS system, hyaluronate-oligosaccharide-specific IIC component (EC 2.7.1.69)	Hyl	hyaluronic acid utilization	-	complete
		Bg0707	MBIN1EC8CB0E_06025	ManZ1d	PTS system, mannose-specific IID component	Man	mannose utilization	+	complete
		Bg0707	MBIN1EC8CB0E_06030	XynPTSb	PTS system, alpha-xyloside-specific IIB component (EC 2.7.1.69)	aXyl	alpha-xylosides utilization	-	complete
		Bg0707	MBIN1EC8CB0E_06045	GalNAc_a	PTS system, N-acetylgalactosamine- and galactosamine-specific IIA component (EC 2.7.1.69)	GalNAc	N-acetylgalactosamine utilization	+	complete
		Bg0707	MBIN1EC8CB0E_06095	ArgE	Acetylornithine deacetylase (EC 3.5.1.16)	Arg	arginine biosynthesis	+	complete
		Bg0707	MBIN1EC8CB0E_06140	LdhA-D	D-lactate dehydrogenase (EC 1.1.1.28)	D-Lactate	D-lactate production production	+	complete
		Bg0707	MBIN1EC8CB0E_06245	FucO	Lactaldehyde reductase (EC 1.1.1.77)	Fuc	fucose utilization	+	complete
		Bg0707	MBIN1EC8CB0E_06245	FucO	Lactaldehyde reductase (EC 1.1.1.77)	Fuc	fucose utilization	+	complete
		Bg0707	MBIN1EC8CB0E_06255	NanR7	Sialic acid utilization regulator, RpiR family	NANA	N-acetylneuraminate utilization	-	complete
		Bg0707	MBIN1EC8CB0E_06275	ManY1c	PTS system, mannose-specific IIC component	Man	mannose utilization	+	complete
		Bg0707	MBIN1EC8CB0E_06280	ManZ1d	PTS system, mannose-specific IID component	Man	mannose utilization	+	complete
		Bg0707	MBIN1EC8CB0E_06295	GlmM	Phosphoglucosamine mutase (EC 5.4.2.10)	GlcNAc	N-acetylglucosamine utilization	-	complete
		Bg0707	MBIN1EC8CB0E_06315						complete	GT2
		Bg0707	MBIN1EC8CB0E_06355	RegR	Transcriptional regulator RegR, rpressor of hyaluronate and KDG utilization	Hyl	hyaluronic acid utilization	-	complete
		Bg0707	MBIN1EC8CB0E_06470	NadE	NAD synthetase (EC 6.3.1.5)	B3	NAD(P) cofactors, de novo synthesis	+	complete
		Bg0707	MBIN1EC8CB0E_06610	FruAa	PTS system, fructose-specific IIA component (EC 2.7.1.69)	Fru	fructose utilization	+	complete
		Bg0707	MBIN1EC8CB0E_06615	ManY1c	PTS system, mannose-specific IIC component	Man	mannose utilization	+	complete
		Bg0707	MBIN1EC8CB0E_06620	PanE	2-dehydropantoate 2-reductase (EC 1.1.1.169)	B5	coenzyme A, de novo synthesis	+	complete
		Bg0707	MBIN1EC8CB0E_06672	ArgE	Acetylornithine deacetylase (EC 3.5.1.16)	Arg	arginine biosynthesis	+	partial
		Bg0707	MBIN1EC8CB0E_06674	FucP	Fucose permease	Fuc	fucose utilization	+	partial
		Bg0707	MBIN1EC8CB0E_06680	ProC	Pyrroline-5-carboxylate reductase (EC 1.5.1.2)	Pro	proline biosynthesis	+	partial
		Bg0707	MBIN1EC8CB0E_06687	LeuB	3-isopropylmalate dehydrogenase (EC 1.1.1.85)	Leu	leucine biosynthesis	-	partial
		Bg0707	MBIN1EC8CB0E_06689	LeuB	3-isopropylmalate dehydrogenase (EC 1.1.1.85)	Leu	leucine biosynthesis	-	partial
		Bg0732	MBINE61A18F1_00050	CysK	Cysteine synthase (EC 2.5.1.47)	Cys	cysteine biosynthesis	+	complete
		Bg0732	MBINE61A18F1_00075	IlvE	Branched-chain amino acid aminotransferase (EC 2.6.1.42)	Ile	isoleucine biosynthesis	+	complete
		Bg0732	MBINE61A18F1_00075	IlvE	Branched-chain amino acid aminotransferase (EC 2.6.1.42)	Leu	leucine biosynthesis	+	complete
		Bg0732	MBINE61A18F1_00075	IlvE	Branched-chain amino acid aminotransferase (EC 2.6.1.42)	Val	valine biosynthesis	+	complete
		Bg0732	MBINE61A18F1_00080	HOA	4-hydroxy-2-oxovalerate aldolase (EC 4.1.3.39)	Trp_d	tryptophan degradation	-	complete
		Bg0732	MBINE61A18F1_00095						complete	CE8
		Bg0732	MBINE61A18F1_00145	GatB	Aspartyl-tRNA(Asn) amidotransferase subunit B (EC 6.3.5.6)	Asn	asparagine biosynthesis	+	complete
		Bg0732	MBINE61A18F1_00145	GatB	Aspartyl-tRNA(Asn) amidotransferase subunit B (EC 6.3.5.6)	Gln	glutamine biosynthesis	+	complete
		Bg0732	MBINE61A18F1_00145	GatB	Glutamyl-tRNA(Gln) amidotransferase subunit B (EC 6.3.5.7)	Asn	asparagine biosynthesis	+	complete
		Bg0732	MBINE61A18F1_00145	GatB	Glutamyl-tRNA(Gln) amidotransferase subunit B (EC 6.3.5.7)	Gln	glutamine biosynthesis	+	complete
		Bg0732	MBINE61A18F1_00150	GatA	Aspartyl-tRNA(Asn) amidotransferase subunit A (EC 6.3.5.6)	Asn	asparagine biosynthesis	+	complete
		Bg0732	MBINE61A18F1_00150	GatA	Aspartyl-tRNA(Asn) amidotransferase subunit A (EC 6.3.5.6)	Gln	glutamine biosynthesis	+	complete
		Bg0732	MBINE61A18F1_00150	GatA	Glutamyl-tRNA(Gln) amidotransferase subunit A (EC 6.3.5.7)	Asn	asparagine biosynthesis	+	complete
		Bg0732	MBINE61A18F1_00150	GatA	Glutamyl-tRNA(Gln) amidotransferase subunit A (EC 6.3.5.7)	Gln	glutamine biosynthesis	+	complete
		Bg0732	MBINE61A18F1_00155	GatC	Aspartyl-tRNA(Asn) amidotransferase subunit C (EC 6.3.5.6)	Asn	asparagine biosynthesis	+	complete
		Bg0732	MBINE61A18F1_00155	GatC	Aspartyl-tRNA(Asn) amidotransferase subunit C (EC 6.3.5.6)	Gln	glutamine biosynthesis	+	complete
		Bg0732	MBINE61A18F1_00155	GatC	Glutamyl-tRNA(Gln) amidotransferase subunit C (EC 6.3.5.7)	Asn	asparagine biosynthesis	+	complete
		Bg0732	MBINE61A18F1_00155	GatC	Glutamyl-tRNA(Gln) amidotransferase subunit C (EC 6.3.5.7)	Gln	glutamine biosynthesis	+	complete
		Bg0732	MBINE61A18F1_00190	ThiC	Phosphomethylpyrimidine synthase ThiC (EC 4.1.99.17)	B1	TPP cofactor, de novo synthesis	+	complete
		Bg0732	MBINE61A18F1_00230	UidA	Beta-glucuronidase (EC 3.2.1.31)	GlcAs	glucuronides utilization	+	complete	GH2
		Bg0732	MBINE61A18F1_00235	UidB1	Glucuronide transporter UidB	GlcAs	glucuronides utilization	+	complete
		Bg0732	MBINE61A18F1_00250	UxuB	D-mannonate oxidoreductase (EC 1.1.1.57)	GlcA	glucuronate utilization	+	complete
		Bg0732	MBINE61A18F1_00250	UxuB	D-mannonate oxidoreductase (EC 1.1.1.57)	GalA	galacturonate utilization	+	complete
		Bg0732	MBINE61A18F1_00250	UxuB	D-mannonate oxidoreductase (EC 1.1.1.57)	GalAs	oligogalacturonate utilization	+	complete
		Bg0732	MBINE61A18F1_00250	UxuB	D-mannonate oxidoreductase (EC 1.1.1.57)	GlcAs	glucuronides utilization	+	complete
		Bg0732	MBINE61A18F1_00255	UxuA	Mannonate dehydratase (EC 4.2.1.8)	GlcA	glucuronate utilization	+	complete
		Bg0732	MBINE61A18F1_00255	UxuA	Mannonate dehydratase (EC 4.2.1.8)	GalA	galacturonate utilization	+	complete
		Bg0732	MBINE61A18F1_00255	UxuA	Mannonate dehydratase (EC 4.2.1.8)	GalAs	oligogalacturonate utilization	+	complete
		Bg0732	MBINE61A18F1_00255	UxuA	Mannonate dehydratase (EC 4.2.1.8)	GlcAs	glucuronides utilization	+	complete
		Bg0732	MBINE61A18F1_00320	PulA	Pullulanase (EC 3.2.1.41)	Mal	maltose utilization	+	complete	CBM48-GH13
		Bg0732	MBINE61A18F1_00320	PulA	Pullulanase (EC 3.2.1.41)	MOS	maltooligosaccharides utilization	+	complete	CBM48-GH13
		Bg0732	MBINE61A18F1_00340	BioB	Biotin synthase (EC 2.8.1.6)	B7	biotin cofactor, de novo synthesis	-	complete
		Bg0732	MBINE61A18F1_00375	GlnN	Glutamine synthetase type III, GlnN (EC 6.3.1.2)	Gln	glutamine biosynthesis	+	complete
		Bg0732	MBINE61A18F1_00415	Pta	Phosphate acetyltransferase (EC 2.3.1.8)	Acetate	acetate production production	+	complete
		Bg0732	MBINE61A18F1_00420	UxuM	TRAP-type hexuronate transport system, large permease component	GlcA	glucuronate utilization	+	complete
		Bg0732	MBINE61A18F1_00420	UxuM	TRAP-type hexuronate transport system, large permease component	GalA	galacturonate utilization	+	complete
		Bg0732	MBINE61A18F1_00425	UxuQ	TRAP-type hexuronate transport system, small permease component	GlcA	glucuronate utilization	+	complete
		Bg0732	MBINE61A18F1_00425	UxuQ	TRAP-type hexuronate transport system, small permease component	GalA	galacturonate utilization	+	complete
		Bg0732	MBINE61A18F1_00430	UxuP	TRAP-type hexuronate transport system, periplasmic component	GlcA	glucuronate utilization	+	complete
		Bg0732	MBINE61A18F1_00430	UxuP	TRAP-type hexuronate transport system, periplasmic component	GalA	galacturonate utilization	+	complete
		Bg0732	MBINE61A18F1_00435	YjgK	Putative sugar isomerase involved in processing of exogenous sialic acid	NANA	N-acetylneuraminate utilization	-	complete
		Bg0732	MBINE61A18F1_00440	PanE	2-dehydropantoate 2-reductase (EC 1.1.1.169)	B5	coenzyme A, de novo synthesis	-	complete
		Bg0732	MBINE61A18F1_00470	ForC	Formiminotetrahydrofolate cyclodeaminase (EC 4.3.1.4)	His_d	histidine degradation	-	complete
		Bg0732	MBINE61A18F1_00475	DapF	Diaminopimelate epimerase (EC 5.1.1.7)	Lys	lysine biosynthesis	+	complete
		Bg0732	MBINE61A18F1_00485	GlnA3	Glutamine synthetase type I (EC 6.3.1.2)	Gln	glutamine biosynthesis	+	complete
		Bg0732	MBINE61A18F1_00490						complete	CE4
		Bg0732	MBINE61A18F1_00500	RhaR1	Transcriptional regulator of rhamnose utilization, AraC family	Rha	rhamnose utilization	-	complete
		Bg0732	MBINE61A18F1_00685	AraD	L-ribulose-5-phosphate 4-epimerase (EC 5.1.3.4)	Ara	arabinose utilization	-	complete
		Bg0732	MBINE61A18F1_00685	AraD	L-ribulose-5-phosphate 4-epimerase (EC 5.1.3.4)	aAOS	alpha-arabinooligosaccharides utilization	-	complete
		Bg0732	MBINE61A18F1_00685	AraD	L-ribulose-5-phosphate 4-epimerase (EC 5.1.3.4)	Ara	arabinose utilization	-	complete
		Bg0732	MBINE61A18F1_00685	AraD	L-ribulose-5-phosphate 4-epimerase (EC 5.1.3.4)	aAOS	alpha-arabinooligosaccharides utilization	-	complete
		Bg0732	MBINE61A18F1_00870						complete	CE4
		Bg0732	MBINE61A18F1_00930						complete	GH143	Pectin
		Bg0732	MBINE61A18F1_00985						complete	GT8
		Bg0732	MBINE61A18F1_00990						complete	GT8
		Bg0732	MBINE61A18F1_01030						complete	GH5_37	Cellulose
		Bg0732	MBINE61A18F1_01190	MalE	Maltose/maltodextrin ABC transporter, substrate binding periplasmic protein MalE	Mal	maltose utilization	+	complete
		Bg0732	MBINE61A18F1_01190	MalE	Maltose/maltodextrin ABC transporter, substrate binding periplasmic protein MalE	MOS	maltooligosaccharides utilization	+	complete
		Bg0732	MBINE61A18F1_01195	ArgD	N-acetylornithine aminotransferase (EC 2.6.1.11)	Arg	arginine biosynthesis	+	complete
		Bg0732	MBINE61A18F1_01200	ArgB	N-acetylglutamate kinase (EC 2.7.2.8)	Arg	arginine biosynthesis	+	complete
		Bg0732	MBINE61A18F1_01205	ArgJ	Glutamate N-acetyltransferase (EC 2.3.1.35)	Arg	arginine biosynthesis	+	complete
		Bg0732	MBINE61A18F1_01205	ArgA	N-acetylglutamate synthase (EC 2.3.1.1)	Arg	arginine biosynthesis	+	complete
		Bg0732	MBINE61A18F1_01210	ArgC	N-acetyl-gamma-glutamyl-phosphate reductase (EC 1.2.1.38)	Arg	arginine biosynthesis	+	complete
		Bg0732	MBINE61A18F1_01215	ArgG	Argininosuccinate synthase (EC 6.3.4.5)	Arg	arginine biosynthesis	+	complete
		Bg0732	MBINE61A18F1_01280	GlyA	Serine hydroxymethyltransferase (EC 2.1.2.1)	Gly	glycine biosynthesis	+	complete
		Bg0732	MBINE61A18F1_01385	AADH	Acetaldehyde dehydrogenase (EC 1.2.1.10)	Ethanol	ethanol production production	+	complete
		Bg0732	MBINE61A18F1_01385	ADH	Alcohol dehydrogenase (EC 1.1.1.1)	Ethanol	ethanol production production	+	complete
		Bg0732	MBINE61A18F1_01455						complete	CE8
		Bg0732	MBINE61A18F1_01470	KduI2	predicted 4-deoxy-L-threo-5-hexosulose-uronate ketol-isomerase (EC 5.3.1.17)	ddGlcA	unsaturated glucuronate utilization	-	complete
		Bg0732	MBINE61A18F1_01535	CoaX	Pantothenate kinase type III, CoaX-like (EC 2.7.1.33)	B5	coenzyme A, de novo synthesis	-	complete
		Bg0732	MBINE61A18F1_01540	CoaC	Phosphopantothenoylcysteine decarboxylase (EC 4.1.1.36)	B5	coenzyme A, de novo synthesis	-	complete
		Bg0732	MBINE61A18F1_01540	CoaB	Phosphopantothenoylcysteine synthetase (EC 6.3.2.5)	B5	coenzyme A, de novo synthesis	-	complete
		Bg0732	MBINE61A18F1_01545						complete	PL9	Pectin
		Bg0732	MBINE61A18F1_01560	GltD	Glutamate synthase [NADPH] small chain (EC 1.4.1.13)	Glu	glutamate biosynthesis	+	complete
		Bg0732	MBINE61A18F1_01675	IORa	Indolepyruvate oxidoreductase subunit IorA (EC 1.2.7.8)	Trp_d	tryptophan degradation	-	complete
		Bg0732	MBINE61A18F1_01680	IORb	Indolepyruvate oxidoreductase subunit IorB (EC 1.2.7.8)	Trp_d	tryptophan degradation	-	complete
		Bg0732	MBINE61A18F1_01705	GlcK	Glucokinase (EC 2.7.1.2)	Glc	glucose utilization	-	complete
		Bg0732	MBINE61A18F1_01740						complete	GH25	Peptidoglycan
		Bg0732	MBINE61A18F1_01835						complete	CBM50	Peptidoglycan
		Bg0732	MBINE61A18F1_02005	LysC	Aspartokinase (EC 2.7.2.4)	Lys	lysine biosynthesis	+	complete
		Bg0732	MBINE61A18F1_02010	Hom	Homoserine dehydrogenase (EC 1.1.1.3)	Thr	threonine biosynthesis	+	complete
		Bg0732	MBINE61A18F1_02010	Hom	Homoserine dehydrogenase (EC 1.1.1.3)	Met	methionine biosynthesis	+	complete
		Bg0732	MBINE61A18F1_02020	MalQ	4-alpha-glucanotransferase (amylomaltase) (EC 2.4.1.25)	Mal	maltose utilization	+	complete	GH77	Starch/glycogen
		Bg0732	MBINE61A18F1_02020	MalQ	4-alpha-glucanotransferase (amylomaltase) (EC 2.4.1.25)	MOS	maltooligosaccharides utilization	+	complete	GH77	Starch/glycogen
		Bg0732	MBINE61A18F1_02060	AroA	3-phosphoshikimate 1-carboxyvinyltransferase (EC 2.5.1.19)	Chor	chorismate biosynthesis	+	complete
		Bg0732	MBINE61A18F1_02225						complete	GH33	Sialic acid	KDO
		Bg0732	MBINE61A18F1_02290	LysE1	Transporter, LysE family	Lys_d	lysine degradation	-	complete
		Bg0732	MBINE61A18F1_02290	LysE1	Transporter, LysE family	Butyrate	butyrate production production	-	complete
		Bg0732	MBINE61A18F1_02315	KduD	2-deoxy-D-gluconate 3-dehydrogenase (EC 1.1.1.125)	ddGlcA	unsaturated glucuronate utilization	-	complete
		Bg0732	MBINE61A18F1_02455						complete	GT5	Starch/glycogen
		Bg0732	MBINE61A18F1_02490	CoaE	Dephospho-CoA kinase (EC 2.7.1.24)	B5	coenzyme A, de novo synthesis	-	complete
		Bg0732	MBINE61A18F1_02560	IlvA	Threonine dehydratase (EC 4.3.1.19)	Ile	isoleucine biosynthesis	+	complete
		Bg0732	MBINE61A18F1_02560	IlvA	Threonine dehydratase (EC 4.3.1.19)	Leu	leucine biosynthesis	+	complete
		Bg0732	MBINE61A18F1_02560	IlvA	Threonine dehydratase (EC 4.3.1.19)	Val	valine biosynthesis	+	complete
		Bg0732	MBINE61A18F1_02600	AckA	Acetate kinase (EC 2.7.2.1)	Acetate	acetate production production	+	complete
		Bg0732	MBINE61A18F1_02605	Pta	Phosphate acetyltransferase (EC 2.3.1.8)	Acetate	acetate production production	+	complete
		Bg0732	MBINE61A18F1_02735	AroC	Chorismate synthase (EC 4.2.3.5)	Chor	chorismate biosynthesis	+	complete
		Bg0732	MBINE61A18F1_02740	qTGT	Queuine tRNA-ribosyltransferase (EC 2.4.2.29)	Q	queuosine, de novo synthesis	+	complete
		Bg0732	MBINE61A18F1_02750	LeuB	3-isopropylmalate dehydrogenase (EC 1.1.1.85)	Leu	leucine biosynthesis	+	complete
		Bg0732	MBINE61A18F1_02755	IlvD	Dihydroxy-acid dehydratase (EC 4.2.1.9)	Ile	isoleucine biosynthesis	+	complete
		Bg0732	MBINE61A18F1_02755	IlvD	Dihydroxy-acid dehydratase (EC 4.2.1.9)	Leu	leucine biosynthesis	+	complete
		Bg0732	MBINE61A18F1_02755	IlvD	Dihydroxy-acid dehydratase (EC 4.2.1.9)	Val	valine biosynthesis	+	complete
		Bg0732	MBINE61A18F1_02760	IlvG	Acetolactate synthase large subunit (EC 2.2.1.6)	Ile	isoleucine biosynthesis	+	complete
		Bg0732	MBINE61A18F1_02760	IlvG	Acetolactate synthase large subunit (EC 2.2.1.6)	Leu	leucine biosynthesis	+	complete
		Bg0732	MBINE61A18F1_02760	IlvG	Acetolactate synthase large subunit (EC 2.2.1.6)	Val	valine biosynthesis	+	complete
		Bg0732	MBINE61A18F1_02765	SerC1	Phosphoserine aminotransferase (EC 2.6.1.52)	Ser	serine biosynthesis	+	complete
		Bg0732	MBINE61A18F1_02770	SerA	D-3-phosphoglycerate dehydrogenase (EC 1.1.1.95)	Ser	serine biosynthesis	+	complete
		Bg0732	MBINE61A18F1_02775	GltD	Glutamate synthase [NADPH] small chain (EC 1.4.1.13)	Glu	glutamate biosynthesis	+	complete
		Bg0732	MBINE61A18F1_02795						complete	CBM48-GH13_9
		Bg0732	MBINE61A18F1_02880	ADH	Alcohol dehydrogenase (EC 1.1.1.1)	Ethanol	ethanol production production	+	complete
		Bg0732	MBINE61A18F1_02910	PatA	Putrescine aminotransferase (EC 2.6.1.82)	Lys_d	lysine degradation	-	complete
		Bg0732	MBINE61A18F1_03100	AraB	Ribulokinase (EC 2.7.1.16)	Ara	arabinose utilization	-	complete
		Bg0732	MBINE61A18F1_03100	AraB	Ribulokinase (EC 2.7.1.16)	aAOS	alpha-arabinooligosaccharides utilization	-	complete
		Bg0732	MBINE61A18F1_03100	AraB	Ribulokinase (EC 2.7.1.16)	Ara	arabinose utilization	-	complete
		Bg0732	MBINE61A18F1_03100	AraB	Ribulokinase (EC 2.7.1.16)	aAOS	alpha-arabinooligosaccharides utilization	-	complete
		Bg0732	MBINE61A18F1_03130	GalM	Aldose 1-epimerase (EC 5.1.3.3)	Mal	maltose utilization	+	complete
		Bg0732	MBINE61A18F1_03130	GalM	Aldose 1-epimerase (EC 5.1.3.3)	MOS	maltooligosaccharides utilization	+	complete
		Bg0732	MBINE61A18F1_03225	UxuB	D-mannonate oxidoreductase (EC 1.1.1.57)	GlcA	glucuronate utilization	+	complete
		Bg0732	MBINE61A18F1_03225	UxuB	D-mannonate oxidoreductase (EC 1.1.1.57)	GalA	galacturonate utilization	+	complete
		Bg0732	MBINE61A18F1_03225	UxuB	D-mannonate oxidoreductase (EC 1.1.1.57)	GalAs	oligogalacturonate utilization	+	complete
		Bg0732	MBINE61A18F1_03225	UxuB	D-mannonate oxidoreductase (EC 1.1.1.57)	GlcAs	glucuronides utilization	+	complete
		Bg0732	MBINE61A18F1_03255	AspC	Aspartate aminotransferase (EC 2.6.1.1)	Asp	aspartate biosynthesis	+	complete
		Bg0732	MBINE61A18F1_03260	TrpD	Anthranilate phosphoribosyltransferase (EC 2.4.2.18)	Trp	tryptophan biosynthesis	+	complete
		Bg0732	MBINE61A18F1_03270	ThiD	Hydroxymethylpyrimidine phosphate kinase ThiD (EC 2.7.4.7)	B1	TPP cofactor, de novo synthesis	+	complete
		Bg0732	MBINE61A18F1_03315	MalE	Maltose/maltodextrin ABC transporter, substrate binding periplasmic protein MalE	Mal	maltose utilization	+	complete
		Bg0732	MBINE61A18F1_03315	MalE	Maltose/maltodextrin ABC transporter, substrate binding periplasmic protein MalE	MOS	maltooligosaccharides utilization	+	complete
		Bg0732	MBINE61A18F1_03325						complete	GH73-DOC
		Bg0732	MBINE61A18F1_03425						complete	GH28	Pectin
		Bg0732	MBINE61A18F1_03525	YjgK	Putative sugar isomerase involved in processing of exogenous sialic acid	NANA	N-acetylneuraminate utilization	-	complete
		Bg0732	MBINE61A18F1_03530	MetY	O-succinylhomoserine sulfhydrylase (EC 2.5.1.48)	Met	methionine biosynthesis	+	complete
		Bg0732	MBINE61A18F1_03570	TogB	Oligogalacturonide ABC transporter, solute-binding periplasmic protein	GalAs	oligogalacturonate utilization	+	complete
		Bg0732	MBINE61A18F1_03605	KduD	2-deoxy-D-gluconate 3-dehydrogenase (EC 1.1.1.125)	ddGlcA	unsaturated glucuronate utilization	-	complete
		Bg0732	MBINE61A18F1_03610						complete	GT2
		Bg0732	MBINE61A18F1_03785	XynB2	Xylan 1,4-beta-xylosidase (EC 3.2.1.37)	XOS	xylooligosaccharides utilization	-	complete	GH43_12	Pectin
		Bg0732	MBINE61A18F1_03790						complete	GH95	a-L-fucose
		Bg0732	MBINE61A18F1_03795	BglA	Beta-glucosidase (EC 3.2.1.21)	Bgl	beta-glucosides utilization	+	complete	GH3
		Bg0732	MBINE61A18F1_03805	PelB	Pectate lyase (EC 4.2.2.2)	GalAs	oligogalacturonate utilization	+	complete	PL1-CE8
		Bg0732	MBINE61A18F1_03810						complete	CE12
		Bg0732	MBINE61A18F1_03825	PheAp	Prephenate dehydratase (EC 4.2.1.51)	Tyr	tyrosine biosynthesis	+	complete
		Bg0732	MBINE61A18F1_03825	PheAp	Prephenate dehydratase (EC 4.2.1.51)	Phe	phenylalanine biosynthesis	+	complete
		Bg0732	MBINE61A18F1_03840	XynA	Endo-1,4-beta-xylanase (EC 3.2.1.8)	XOS	xylooligosaccharides utilization	-	complete	GH43_35	Pectin
		Bg0732	MBINE61A18F1_03840	XynA	Endo-1,4-beta-xylanase (EC 3.2.1.8)	XOS	xylooligosaccharides utilization	-	complete	GH43_35	Pectin
		Bg0732	MBINE61A18F1_03840	XynB2	Xylan 1,4-beta-xylosidase (EC 3.2.1.37)	XOS	xylooligosaccharides utilization	-	complete	GH43_35	Pectin
		Bg0732	MBINE61A18F1_03840	AbfA2	alpha-L-arabinofuranosidase (EC 3.2.1.55)	aAOS	alpha-arabinooligosaccharides utilization	-	complete	GH43_35	Pectin
		Bg0732	MBINE61A18F1_03865						complete	GT4
		Bg0732	MBINE61A18F1_03895						complete	GT4
		Bg0732	MBINE61A18F1_03900						complete	GT4
		Bg0732	MBINE61A18F1_03905						complete	GT4
		Bg0732	MBINE61A18F1_03920						complete	GT2
		Bg0732	MBINE61A18F1_03975	ManA	Mannose-6-phosphate isomerase (EC 5.3.1.8)	Man	mannose utilization	-	complete
		Bg0732	MBINE61A18F1_04010	GalE	UDP-glucose 4-epimerase (EC 5.1.3.2)	Gal	galactose utilization	-	complete
		Bg0732	MBINE61A18F1_04010	GalE	UDP-glucose 4-epimerase (EC 5.1.3.2)	Lac	lactose utilization	-	complete
		Bg0732	MBINE61A18F1_04025	ArgD	N-acetylornithine aminotransferase (EC 2.6.1.11)	Arg	arginine biosynthesis	+	complete
		Bg0732	MBINE61A18F1_04080	KdgK1	2-dehydro-3-deoxygluconokinase (EC 2.7.1.45)	ddGlcA	unsaturated glucuronate utilization	-	complete
		Bg0732	MBINE61A18F1_04135	XylA2	predicted xylose isomerase	Xyl	xylose utilization	-	complete
		Bg0732	MBINE61A18F1_04135	XylA2	predicted xylose isomerase	XOS	xylooligosaccharides utilization	-	complete
		Bg0732	MBINE61A18F1_04140	XylB	Xylulose kinase (EC 2.7.1.17)	Xyl	xylose utilization	-	complete
		Bg0732	MBINE61A18F1_04140	XylB	Xylulose kinase (EC 2.7.1.17)	Xlt	xylitol utilization	-	complete
		Bg0732	MBINE61A18F1_04140	XylB	Xylulose kinase (EC 2.7.1.17)	Atl	arabinitol utilization	-	complete
		Bg0732	MBINE61A18F1_04140	XylB	Xylulose kinase (EC 2.7.1.17)	XOS	xylooligosaccharides utilization	-	complete
		Bg0732	MBINE61A18F1_04140	XylB	Xylulose kinase (EC 2.7.1.17)	Xyl	xylose utilization	-	complete
		Bg0732	MBINE61A18F1_04140	XylB	Xylulose kinase (EC 2.7.1.17)	Xlt	xylitol utilization	-	complete
		Bg0732	MBINE61A18F1_04140	XylB	Xylulose kinase (EC 2.7.1.17)	Atl	arabinitol utilization	-	complete
		Bg0732	MBINE61A18F1_04140	XylB	Xylulose kinase (EC 2.7.1.17)	XOS	xylooligosaccharides utilization	-	complete
		Bg0732	MBINE61A18F1_04150	SrlR2	Transciptional regulator of sorbitol utilization, ROK family	Srl	sorbitol utilization	-	complete
		Bg0732	MBINE61A18F1_04160	AspC	Aspartate aminotransferase (EC 2.6.1.1)	Asp	aspartate biosynthesis	+	complete
		Bg0732	MBINE61A18F1_04160	AroJa	Biosynthetic Aromatic amino acid aminotransferase alpha (EC 2.6.1.57)	Tyr	tyrosine biosynthesis	+	complete
		Bg0732	MBINE61A18F1_04160	AroJa	Biosynthetic Aromatic amino acid aminotransferase alpha (EC 2.6.1.57)	Phe	phenylalanine biosynthesis	+	complete
		Bg0732	MBINE61A18F1_04165	HisC	Histidinol-phosphate aminotransferase (EC 2.6.1.9)	His	histidine biosynthesis	+	complete
		Bg0732	MBINE61A18F1_04170	QueH	Epoxyqueuosine reductase (EC 1.17.99.6) QueH	Q	queuosine, de novo synthesis	+	complete
		Bg0732	MBINE61A18F1_04255	TyrAp	Prephenate dehydrogenase (EC 1.3.1.12)	Tyr	tyrosine biosynthesis	+	complete
		Bg0732	MBINE61A18F1_04255	TyrAp	Prephenate dehydrogenase (EC 1.3.1.12)	Phe	phenylalanine biosynthesis	+	complete
		Bg0732	MBINE61A18F1_04315						complete	GT2
		Bg0732	MBINE61A18F1_04425	MxmX	Maltodextrin ABC transporter, ATP-binding protein MsmX	Mal	maltose utilization	+	complete
		Bg0732	MBINE61A18F1_04425	MxmX	Maltodextrin ABC transporter, ATP-binding protein MsmX	MOS	maltooligosaccharides utilization	+	complete
		Bg0732	MBINE61A18F1_04520	TrpA	Tryptophan synthase alpha chain (EC 4.2.1.20)	Trp	tryptophan biosynthesis	+	complete
		Bg0732	MBINE61A18F1_04525	TrpB	Tryptophan synthase beta chain (EC 4.2.1.20)	Trp	tryptophan biosynthesis	+	complete
		Bg0732	MBINE61A18F1_04530	TrpC	Indole-3-glycerol phosphate synthase (EC 4.1.1.48)	Trp	tryptophan biosynthesis	+	complete
		Bg0732	MBINE61A18F1_04530	TrpF	Phosphoribosylanthranilate isomerase (EC 5.3.1.24)	Trp	tryptophan biosynthesis	+	complete
		Bg0732	MBINE61A18F1_04535	TrpG	Anthranilate synthase, amidotransferase component (EC 4.1.3.27)	Trp	tryptophan biosynthesis	+	complete
		Bg0732	MBINE61A18F1_04540	TrpE	Anthranilate synthase, aminase component (EC 4.1.3.27)	Trp	tryptophan biosynthesis	+	complete
		Bg0732	MBINE61A18F1_04560	GlgX	Limit dextrin alpha-1,6-maltotetraose-hydrolase (EC 3.2.1.196)	Mal	maltose utilization	+	complete	CBM48-GH13_11
		Bg0732	MBINE61A18F1_04560	GlgX	Limit dextrin alpha-1,6-maltotetraose-hydrolase (EC 3.2.1.196)	MOS	maltooligosaccharides utilization	+	complete	CBM48-GH13_11
		Bg0732	MBINE61A18F1_04575						complete	GH25	Peptidoglycan
		Bg0732	MBINE61A18F1_04585	GalE	UDP-glucose 4-epimerase (EC 5.1.3.2)	Gal	galactose utilization	-	complete
		Bg0732	MBINE61A18F1_04585	GalE	UDP-glucose 4-epimerase (EC 5.1.3.2)	Lac	lactose utilization	-	complete
		Bg0732	MBINE61A18F1_04620						complete	DOC
		Bg0732	MBINE61A18F1_04640						complete	GT2
		Bg0732	MBINE61A18F1_04765	AADH	Acetaldehyde dehydrogenase (EC 1.2.1.10)	Ethanol	ethanol production production	+	complete
		Bg0732	MBINE61A18F1_04765	ADH	Alcohol dehydrogenase (EC 1.1.1.1)	Ethanol	ethanol production production	+	complete
		Bg0732	MBINE61A18F1_04930	LysA	Diaminopimelate decarboxylase (EC 4.1.1.20)	Lys	lysine biosynthesis	+	complete
		Bg0732	MBINE61A18F1_04980	CysE	Serine acetyltransferase (EC 2.3.1.30)	Cys	cysteine biosynthesis	+	complete
		Bg0732	MBINE61A18F1_05040	MelB	Melibiose carrier protein, Na+/melibiose symporter	Mel	melibiose utilization	+	complete
		Bg0732	MBINE61A18F1_05045	AgaL	Alpha-galactosidase (EC 3.2.1.22)	Aga	alpha-galactosides utilization	-	complete	GH36
		Bg0732	MBINE61A18F1_05050	GalK	Galactokinase (EC 2.7.1.6)	Gal	galactose utilization	-	complete
		Bg0732	MBINE61A18F1_05050	GalK	Galactokinase (EC 2.7.1.6)	Lac	lactose utilization	-	complete
		Bg0732	MBINE61A18F1_05055	GalT	Galactose-1-phosphate uridylyltransferase (EC 2.7.7.10)	Gal	galactose utilization	-	complete
		Bg0732	MBINE61A18F1_05055	GalT	Galactose-1-phosphate uridylyltransferase (EC 2.7.7.10)	Lac	lactose utilization	-	complete
		Bg0732	MBINE61A18F1_05105						complete	PL1-CBM77
		Bg0732	MBINE61A18F1_05110	Asd	Aspartate-semialdehyde dehydrogenase (EC 1.2.1.11)	Lys	lysine biosynthesis	+	complete
		Bg0732	MBINE61A18F1_05155	KdgF	Pectin degradation protein KdgF	GalAs	oligogalacturonate utilization	+	complete
		Bg0732	MBINE61A18F1_05205	Ddh	Meso-diaminopimelate D-dehydrogenase (EC 1.4.1.16)	Lys	lysine biosynthesis	+	complete
		Bg0732	MBINE61A18F1_05215	MmdB	Methylmalonyl-CoA decarboxylase, beta chain (EC 4.1.1.41)	Propionate	propionate production production	-	complete
		Bg0732	MBINE61A18F1_05220	MmdC	Biotin carboxyl carrier protein => methylmalonyl-CoA decarboxylase	Propionate	propionate production production	-	complete
		Bg0732	MBINE61A18F1_05225	MmdD	Methylmalonyl-CoA decarboxylase, delta-subunit (EC 4.1.1.41)	Propionate	propionate production production	-	complete
		Bg0732	MBINE61A18F1_05230	MmdA	Methylmalonyl-CoA decarboxylase, alpha chain (EC 4.1.1.41)	Propionate	propionate production production	-	complete
		Bg0732	MBINE61A18F1_05265						complete	GT2
		Bg0732	MBINE61A18F1_05270	KdgK1	2-dehydro-3-deoxygluconokinase (EC 2.7.1.45)	ddGlcA	unsaturated glucuronate utilization	-	complete
		Bg0732	MBINE61A18F1_05315	UxaA	Altronate dehydratase (EC 4.2.1.7)	GlcA	glucuronate utilization	+	complete
		Bg0732	MBINE61A18F1_05315	UxaA	Altronate dehydratase (EC 4.2.1.7)	GalA	galacturonate utilization	+	complete
		Bg0732	MBINE61A18F1_05315	UxaA	Altronate dehydratase (EC 4.2.1.7)	GalAs	oligogalacturonate utilization	+	complete
		Bg0732	MBINE61A18F1_05315	UxaA	Altronate dehydratase (EC 4.2.1.7)	GlcAs	glucuronides utilization	+	complete
		Bg0732	MBINE61A18F1_05320	UxaB	Altronate oxidoreductase (EC 1.1.1.58)	GlcA	glucuronate utilization	+	complete
		Bg0732	MBINE61A18F1_05320	UxaB	Altronate oxidoreductase (EC 1.1.1.58)	GalA	galacturonate utilization	+	complete
		Bg0732	MBINE61A18F1_05320	UxaB	Altronate oxidoreductase (EC 1.1.1.58)	GalAs	oligogalacturonate utilization	+	complete
		Bg0732	MBINE61A18F1_05320	UxaB	Altronate oxidoreductase (EC 1.1.1.58)	GlcAs	glucuronides utilization	+	complete
		Bg0732	MBINE61A18F1_05330	UxaC	Uronate isomerase (EC 5.3.1.12)	GlcA	glucuronate utilization	+	complete
		Bg0732	MBINE61A18F1_05330	UxaC	Uronate isomerase (EC 5.3.1.12)	GalA	galacturonate utilization	+	complete
		Bg0732	MBINE61A18F1_05330	UxaC	Uronate isomerase (EC 5.3.1.12)	GalAs	oligogalacturonate utilization	+	complete
		Bg0732	MBINE61A18F1_05330	UxaC	Uronate isomerase (EC 5.3.1.12)	GlcAs	glucuronides utilization	+	complete
		Bg0732	MBINE61A18F1_05345						complete	GH25	Peptidoglycan
		Bg0732	MBINE61A18F1_05635	QueD	6-carboxy-5,6,7,8-tetrahydropterin synthase (EC 4.1.2.50)	Q	queuosine, de novo synthesis	+	complete
		Bg0732	MBINE61A18F1_05640	QueE	7-carboxy-7-deazaguanine synthase (EC 4.3.99.3)	Q	queuosine, de novo synthesis	+	complete
		Bg0732	MBINE61A18F1_05645	FolE1	GTP cyclohydrolase I (EC 3.5.4.16) type 1	B9	folate cofactors, de novo synthesis	-	complete
		Bg0732	MBINE61A18F1_05645	GCYHI1	GTP cyclohydrolase I (EC 3.5.4.16) type 1	B9	folate cofactors, de novo synthesis	-	complete
		Bg0732	MBINE61A18F1_05650	QueC	7-cyano-7-deazaguanine synthase (EC 6.3.4.20)	Q	queuosine, de novo synthesis	+	complete
		Bg0732	MBINE61A18F1_05655	QueF	NADPH-dependent 7-cyano-7-deazaguanine reductase (EC 1.7.1.13)	Q	queuosine, de novo synthesis	+	complete
		Bg0732	MBINE61A18F1_05665	PflB	Pyruvate formate-lyase activating enzyme (EC 1.97.1.4)	Formate	formate production production	+	complete
		Bg0732	MBINE61A18F1_05675						complete	GH28	Pectin
		Bg0732	MBINE61A18F1_05705	FruKi	1-phosphofructokinase (EC 2.7.1.56)	Mtl	mannitol utilization	-	complete
		Bg0732	MBINE61A18F1_05705	FruKi	1-phosphofructokinase (EC 2.7.1.56)	Rtl	ribitol utilization	-	complete
		Bg0732	MBINE61A18F1_05705	FruKi	1-phosphofructokinase (EC 2.7.1.56)	Xlt	xylitol utilization	-	complete
		Bg0732	MBINE61A18F1_05705	FruKi	1-phosphofructokinase (EC 2.7.1.56)	Srl	sorbitol utilization	-	complete
		Bg0732	MBINE61A18F1_05705	FruK	1-phosphofructokinase (EC 2.7.1.56)	Mtl	mannitol utilization	-	complete
		Bg0732	MBINE61A18F1_05705	FruK	1-phosphofructokinase (EC 2.7.1.56)	Rtl	ribitol utilization	-	complete
		Bg0732	MBINE61A18F1_05705	FruK	1-phosphofructokinase (EC 2.7.1.56)	Xlt	xylitol utilization	-	complete
		Bg0732	MBINE61A18F1_05705	FruK	1-phosphofructokinase (EC 2.7.1.56)	Srl	sorbitol utilization	-	complete
		Bg0732	MBINE61A18F1_05710	FruAa	PTS system, fructose-specific IIA component (EC 2.7.1.69)	Fru	fructose utilization	+	complete
		Bg0732	MBINE61A18F1_05710	FruAb	PTS system, fructose-specific IIB component (EC 2.7.1.69)	Fru	fructose utilization	+	complete
		Bg0732	MBINE61A18F1_05710	FruAc	PTS system, fructose-specific IIC component (EC 2.7.1.69)	Fru	fructose utilization	+	complete
		Bg0732	MBINE61A18F1_05725	FruR2	Transcriptional repressor of the fructose operon, DeoR family	Fru	fructose utilization	+	complete
		Bg0732	MBINE61A18F1_05740	Hex_old	beta-N-acetylglucosaminidase (EC 3.2.1.52)	Chb	chitobiose utilization	-	complete	CE8
		Bg0732	MBINE61A18F1_05740	Hex	beta-N-acetylglucosaminidase (EC 3.2.1.52)	Chb	chitobiose utilization	-	complete	CE8
		Bg0732	MBINE61A18F1_05775	XynB	Beta-xylosidase (EC 3.2.1.37)	XOS	xylooligosaccharides utilization	-	complete	GH43_10	Pectin
		Bg0732	MBINE61A18F1_05810	Gdh1	NADP-specific glutamate dehydrogenase (EC 1.4.1.4)	Glu	glutamate biosynthesis	+	complete
		Bg0732	MBINE61A18F1_05820	FolC	Dihydrofolate synthase (EC 6.3.2.12)	B9	folate cofactors, de novo synthesis	-	complete
		Bg0732	MBINE61A18F1_05885						complete	GT51	Peptidoglycan
		Bg0732	MBINE61A18F1_05895	TogB	Oligogalacturonide ABC transporter, solute-binding periplasmic protein	GalAs	oligogalacturonate utilization	+	complete
		Bg0732	MBINE61A18F1_05900	TogMN	Oligogalacturonide ABC transporter, inner membrane permease	GalAs	oligogalacturonate utilization	+	complete
		Bg0732	MBINE61A18F1_05905	TogMN	Oligogalacturonide ABC transporter, inner membrane permease	GalAs	oligogalacturonate utilization	+	complete
		Bg0732	MBINE61A18F1_05910	XynB	Beta-xylosidase (EC 3.2.1.37)	XOS	xylooligosaccharides utilization	-	complete	GH43_12	Pectin
		Bg0732	MBINE61A18F1_05915	RhiN	Unsaturated rhamnogalacturonyl hydrolase (EC 3.2.1.172)	Rhi	rhamnogalacturonides utilization	-	complete	GH105	Pectin
		Bg0732	MBINE61A18F1_05920	Pgl	Polygalacturonase (EC 3.2.1.15)	GalAs	oligogalacturonate utilization	+	complete	GH28	Pectin
		Bg0732	MBINE61A18F1_05945	DapA	4-hydroxy-tetrahydrodipicolinate synthase (EC 4.3.3.7)	Lys	lysine biosynthesis	+	complete
		Bg0732	MBINE61A18F1_05950	DapB	4-hydroxy-tetrahydrodipicolinate reductase (EC 1.17.1.8)	Lys	lysine biosynthesis	+	complete
		Bg0732	MBINE61A18F1_05970	FucO	Lactaldehyde reductase (EC 1.1.1.77)	Fuc	fucose utilization	-	complete
		Bg0732	MBINE61A18F1_05970	FucO	Lactaldehyde reductase (EC 1.1.1.77)	Fuc	fucose utilization	-	complete
		Bg0732	MBINE61A18F1_05975	Hex_old	beta-N-acetylglucosaminidase (EC 3.2.1.52)	Chb	chitobiose utilization	-	complete
		Bg0732	MBINE61A18F1_05975	Hex	beta-N-acetylglucosaminidase (EC 3.2.1.52)	Chb	chitobiose utilization	-	complete
		Bg0732	MBINE61A18F1_06160	RibH	6,7-dimethyl-8-ribityllumazine synthase (EC 2.5.1.78)	B2	FMN/FAD cofactors, de novo synthesis	+	complete
		Bg0732	MBINE61A18F1_06165	RibB	3,4-dihydroxy-2-butanone 4-phosphate synthase (EC 4.1.99.12)	B2	FMN/FAD cofactors, de novo synthesis	+	complete
		Bg0732	MBINE61A18F1_06165	RibA	GTP cyclohydrolase II (EC 3.5.4.25)	B2	FMN/FAD cofactors, de novo synthesis	+	complete
		Bg0732	MBINE61A18F1_06170	RibE	Riboflavin synthase eubacterial/eukaryotic (EC 2.5.1.9)	B2	FMN/FAD cofactors, de novo synthesis	+	complete
		Bg0732	MBINE61A18F1_06175	RibDr	5-amino-6-(5-phosphoribosylamino)uracil reductase (EC 1.1.1.193)	B2	FMN/FAD cofactors, de novo synthesis	+	complete
		Bg0732	MBINE61A18F1_06175	RibDd	Diaminohydroxyphosphoribosylaminopyrimidine deaminase (EC 3.5.4.26)	B2	FMN/FAD cofactors, de novo synthesis	+	complete
		Bg0732	MBINE61A18F1_06195	ThrB	Homoserine kinase (EC 2.7.1.39)	Thr	threonine biosynthesis	+	complete
		Bg0732	MBINE61A18F1_06230	MetY	O-succinylhomoserine sulfhydrylase (EC 2.5.1.48)	Met	methionine biosynthesis	+	complete
		Bg0732	MBINE61A18F1_06350						complete	GH18	Chitin/chitosan
		Bg0732	MBINE61A18F1_06450						complete	GT51	Peptidoglycan
		Bg0732	MBINE61A18F1_06530	NplT	Neopullulanase (EC 3.2.1.135)	Mal	maltose utilization	+	complete	CBM34-GH13
		Bg0732	MBINE61A18F1_06530	NplT	Neopullulanase (EC 3.2.1.135)	MOS	maltooligosaccharides utilization	+	complete	CBM34-GH13
		Bg0732	MBINE61A18F1_06585	AspC	Aspartate aminotransferase (EC 2.6.1.1)	Asp	aspartate biosynthesis	+	complete
		Bg0732	MBINE61A18F1_06625	ManA	Mannose-6-phosphate isomerase (EC 5.3.1.8)	Man	mannose utilization	-	complete
		Bg0732	MBINE61A18F1_06810	MalG	Maltose/maltodextrin ABC transporter, permease protein MalG	Mal	maltose utilization	+	complete
		Bg0732	MBINE61A18F1_06810	MalG	Maltose/maltodextrin ABC transporter, permease protein MalG	MOS	maltooligosaccharides utilization	+	complete
		Bg0732	MBINE61A18F1_06815	MalF	Maltose/maltodextrin ABC transporter, permease protein MalF	Mal	maltose utilization	+	complete
		Bg0732	MBINE61A18F1_06815	MalF	Maltose/maltodextrin ABC transporter, permease protein MalF	MOS	maltooligosaccharides utilization	+	complete
		Bg0732	MBINE61A18F1_06820	MalE	Maltose/maltodextrin ABC transporter, substrate binding periplasmic protein MalE	Mal	maltose utilization	+	complete
		Bg0732	MBINE61A18F1_06820	MalE	Maltose/maltodextrin ABC transporter, substrate binding periplasmic protein MalE	MOS	maltooligosaccharides utilization	+	complete
		Bg0732	MBINE61A18F1_06835	GlgP	Glycogen phosphorylase (EC 2.4.1.1)	Mal	maltose utilization	+	complete	GT35	Starch/glycogen
		Bg0732	MBINE61A18F1_06835	GlgP	Glycogen phosphorylase (EC 2.4.1.1)	MOS	maltooligosaccharides utilization	+	complete	GT35	Starch/glycogen
		Bg0732	MBINE61A18F1_06855	MetF	5,10-methylenetetrahydrofolate reductase (EC 1.5.1.20)	Met	methionine biosynthesis	+	complete
		Bg0732	MBINE61A18F1_06920						complete	GT28	Peptidoglycan
		Bg0732	MBINE61A18F1_06945	SerA	D-3-phosphoglycerate dehydrogenase (EC 1.1.1.95)	Ser	serine biosynthesis	+	complete
		Bg0732	MBINE61A18F1_06985						complete	CBM50	Peptidoglycan
		Bg0732	MBINE61A18F1_07010	XynA	Endo-1,4-beta-xylanase (EC 3.2.1.8)	XOS	xylooligosaccharides utilization	-	complete
		Bg0732	MBINE61A18F1_07010	XynA	Endo-1,4-beta-xylanase (EC 3.2.1.8)	XOS	xylooligosaccharides utilization	-	complete
		Bg0732	MBINE61A18F1_07090						complete	GT4
		Bg0732	MBINE61A18F1_07160	GntK	Gluconokinase (EC 2.7.1.12)	Gnt	gluconate utilization	-	complete
		Bg0732	MBINE61A18F1_07205	MetE2	Methionine synthase II (cobalamin-independent)	Met	methionine biosynthesis	+	complete
		Bg0732	MBINE61A18F1_07210	NadA	Quinolinate synthetase (EC 2.5.1.72)	B3	NAD(P) cofactors, de novo synthesis	+	complete
		Bg0732	MBINE61A18F1_07215	NadB	L-aspartate oxidase (EC 1.4.3.16)	B3	NAD(P) cofactors, de novo synthesis	+	complete
		Bg0732	MBINE61A18F1_07220	NadC	Quinolinate phosphoribosyltransferase [decarboxylating] (EC 2.4.2.19)	B3	NAD(P) cofactors, de novo synthesis	+	complete
		Bg0732	MBINE61A18F1_07290	FocA2	Formate efflux transporter (TC 2.A.44 family)	Formate	formate production production	+	complete
		Bg0732	MBINE61A18F1_07340	ThiE	Thiamin-phosphate pyrophosphorylase (EC 2.5.1.3)	B1	TPP cofactor, de novo synthesis	+	complete
		Bg0732	MBINE61A18F1_07390	CbpA	Cellobiose phosphorylase (EC 2.4.1.20)	Bgl	beta-glucosides utilization	+	complete	GH94
		Bg0732	MBINE61A18F1_07460	ThiE	Thiamin-phosphate pyrophosphorylase (EC 2.5.1.3)	B1	TPP cofactor, de novo synthesis	+	complete
		Bg0732	MBINE61A18F1_07465	ThiH	2-iminoacetate synthase (ThiH) (EC 4.1.99.19)	B1	TPP cofactor, de novo synthesis	+	complete
		Bg0732	MBINE61A18F1_07470	ThiG	Thiazole synthase (EC 2.8.1.10)	B1	TPP cofactor, de novo synthesis	+	complete
		Bg0732	MBINE61A18F1_07475	ThiS	Sulfur carrier protein ThiS	B1	TPP cofactor, de novo synthesis	+	complete
		Bg0732	MBINE61A18F1_07610	FraE	L-asparaginase (EC 3.5.1.1)	FruAsn	fructoseasparagine utilization	-	complete
		Bg0732	MBINE61A18F1_07805	NplT	Neopullulanase (EC 3.2.1.135)	Mal	maltose utilization	+	complete	GH13	Starch/glycogen
		Bg0732	MBINE61A18F1_07805	NplT	Neopullulanase (EC 3.2.1.135)	MOS	maltooligosaccharides utilization	+	complete	GH13	Starch/glycogen
		Bg0732	MBINE61A18F1_07860	PanE	2-dehydropantoate 2-reductase (EC 1.1.1.169)	B5	coenzyme A, de novo synthesis	-	complete
		Bg0732	MBINE61A18F1_07865	PelB	Pectate lyase (EC 4.2.2.2)	GalAs	oligogalacturonate utilization	+	complete	PL1-PL9
		Bg0732	MBINE61A18F1_07880	CoaD	Phosphopantetheine adenylyltransferase (EC 2.7.7.3)	B5	coenzyme A, de novo synthesis	-	complete
		Bg0732	MBINE61A18F1_08035	GlmM	Phosphoglucosamine mutase (EC 5.4.2.10)	GlcNAc	N-acetylglucosamine utilization	-	complete
		Bg0732	MBINE61A18F1_08040						complete	GT2
		Bg0732	MBINE61A18F1_08055	ManA	Mannose-6-phosphate isomerase (EC 5.3.1.8)	Man	mannose utilization	-	complete
		Bg0732	MBINE61A18F1_08075						complete	GH25	Peptidoglycan
		Bg0732	MBINE61A18F1_08090						complete	GT2
		Bg0732	MBINE61A18F1_08120						complete	GT4
		Bg0732	MBINE61A18F1_08125						complete	GT4
		Bg0732	MBINE61A18F1_08135						complete	GT2
		Bg0732	MBINE61A18F1_08265	KdgA	2-dehydro-3-deoxyphosphogluconate aldolase (EC 4.1.2.14)	ddGlcA	unsaturated glucuronate utilization	-	complete
		Bg0732	MBINE61A18F1_08290	ThrC	Threonine synthase (EC 4.2.3.1)	Thr	threonine biosynthesis	+	complete
		Bg0732	MBINE61A18F1_08315	LeuD	3-isopropylmalate dehydratase small subunit (EC 4.2.1.33)	Leu	leucine biosynthesis	+	complete
		Bg0732	MBINE61A18F1_08320	LeuC	3-isopropylmalate dehydratase large subunit (EC 4.2.1.33)	Leu	leucine biosynthesis	+	complete
		Bg0732	MBINE61A18F1_08350	IlvC	Ketol-acid reductoisomerase (NADP(+)) (EC 1.1.1.86)	Ile	isoleucine biosynthesis	+	complete
		Bg0732	MBINE61A18F1_08350	IlvC	Ketol-acid reductoisomerase (NADP(+)) (EC 1.1.1.86)	Leu	leucine biosynthesis	+	complete
		Bg0732	MBINE61A18F1_08350	IlvC	Ketol-acid reductoisomerase (NADP(+)) (EC 1.1.1.86)	Val	valine biosynthesis	+	complete
		Bg0732	MBINE61A18F1_08350	IlvC2	Ketol-acid reductoisomerase (NADP(+)) (EC 1.1.1.86)	Ile	isoleucine biosynthesis	+	complete
		Bg0732	MBINE61A18F1_08350	IlvC2	Ketol-acid reductoisomerase (NADP(+)) (EC 1.1.1.86)	Leu	leucine biosynthesis	+	complete
		Bg0732	MBINE61A18F1_08350	IlvC2	Ketol-acid reductoisomerase (NADP(+)) (EC 1.1.1.86)	Val	valine biosynthesis	+	complete
		Bg0732	MBINE61A18F1_08355	IlvM	Acetolactate synthase small subunit (EC 2.2.1.6)	Ile	isoleucine biosynthesis	+	complete
		Bg0732	MBINE61A18F1_08355	IlvM	Acetolactate synthase small subunit (EC 2.2.1.6)	Leu	leucine biosynthesis	+	complete
		Bg0732	MBINE61A18F1_08355	IlvM	Acetolactate synthase small subunit (EC 2.2.1.6)	Val	valine biosynthesis	+	complete
		Bg0732	MBINE61A18F1_08395	MetH	5-methyltetrahydrofolate--homocysteine methyltransferase (EC 2.1.1.13)	Met	methionine biosynthesis	+	complete
		Bg0732	MBINE61A18F1_08400	MetH4	Methionine synthase activation domain (EC 2.1.1.13)	Met	methionine biosynthesis	+	complete
		Bg0732	MBINE61A18F1_08430						complete	GH25	Peptidoglycan
		Bg0732	MBINE61A18F1_08550	MetY	O-succinylhomoserine sulfhydrylase (EC 2.5.1.48)	Met	methionine biosynthesis	+	complete
		Bg0732	MBINE61A18F1_08570	ThiS	Sulfur carrier protein ThiS	B1	TPP cofactor, de novo synthesis	+	complete
		Bg0732	MBINE61A18F1_08575	ThiF	Sulfur carrier protein ThiS adenylyltransferase (EC 2.7.7.73)	B1	TPP cofactor, de novo synthesis	+	complete
		Bg0732	MBINE61A18F1_08640	MetF	5,10-methylenetetrahydrofolate reductase (EC 1.5.1.20)	Met	methionine biosynthesis	+	complete
		Bg0732	MBINE61A18F1_08695	ArgF1	Ornithine carbamoyltransferase (EC 2.1.3.3)	Arg	arginine biosynthesis	+	complete
		Bg0732	MBINE61A18F1_08820	UbiE	Demethylmenaquinone methyltransferase (EC 2.1.1.163)	MQ	vitamin K, de novo synthesis	-	complete
		Bg0732	MBINE61A18F1_08910	QueA	S-adenosylmethionine:tRNA ribosyltransferase-isomerase (EC 2.4.99.17)	Q	queuosine, de novo synthesis	+	complete
		Bg0732	MBINE61A18F1_09380						complete	CBM66-PL11
		Bg0732	MBINE61A18F1_09420	LeuA	2-isopropylmalate synthase (EC 2.3.3.13)	Leu	leucine biosynthesis	+	complete
		Bg0732	MBINE61A18F1_09465	PdxT	Pyridoxal 5'-phosphate synthase (glutamine hydrolyzing), glutaminase subunit (EC 4.3.3.6)	B6	PLP/PMP cofactors, de novo synthesis	+	complete
		Bg0732	MBINE61A18F1_09470	PdxS	Pyridoxal 5'-phosphate synthase (glutamine hydrolyzing), synthase subunit (EC 4.3.3.6)	B6	PLP/PMP cofactors, de novo synthesis	+	complete
		Bg0732	MBINE61A18F1_09585	NadE	NAD synthetase (EC 6.3.1.5)	B3	NAD(P) cofactors, de novo synthesis	+	complete
		Bg0732	MBINE61A18F1_09830	LdhA-L	L-lactate dehydrogenase (EC 1.1.1.27)	L-Lactate	L-lactate production production	+	complete
		Bg0732	MBINE61A18F1_09835	BglZ	Beta-glucosides ABC transporter, permease component 2	Bgl	beta-glucosides utilization	+	complete
		Bg0732	MBINE61A18F1_09840	BglY	Beta-glucosides ABC transporter, permease component 1	Bgl	beta-glucosides utilization	+	complete
		Bg0732	MBINE61A18F1_09845	BglX	Beta-glucosides ABC transporter, substrate-binding protein	Bgl	beta-glucosides utilization	+	complete
		Bg0732	MBINE61A18F1_09850	BglR	Transcriptional regulator of beta-glucosides utilization, LacI family	Bgl	beta-glucosides utilization	+	complete
		Bg0732	MBINE61A18F1_09955	GlgP	Glycogen phosphorylase (EC 2.4.1.1)	Mal	maltose utilization	+	complete	GT35	Starch/glycogen
		Bg0732	MBINE61A18F1_09955	GlgP	Glycogen phosphorylase (EC 2.4.1.1)	MOS	maltooligosaccharides utilization	+	complete	GT35	Starch/glycogen
		Bg0732	MBINE61A18F1_10045	KdgK1	2-dehydro-3-deoxygluconokinase (EC 2.7.1.45)	ddGlcA	unsaturated glucuronate utilization	-	complete
		Bg0732	MBINE61A18F1_10085						complete	PL9	Pectin
		Bg0732	MBINE61A18F1_10120	LDC1	Lysine decarboxylase (EC 4.1.1.18)	Lys_d	lysine degradation	-	complete
		Bg0732	MBINE61A18F1_10170	RhiN	Unsaturated rhamnogalacturonyl hydrolase (EC 3.2.1.172)	Rhi	rhamnogalacturonides utilization	-	complete	GH105	Pectin
		Bg0732	MBINE61A18F1_10185	DapL	L,L-diaminopimelate aminotransferase (EC 2.6.1.83)	Lys	lysine biosynthesis	+	complete
		Bg0732	MBINE61A18F1_10285	AroK1	Shikimate kinase I (EC 2.7.1.71)	Chor	chorismate biosynthesis	+	complete
		Bg0732	MBINE61A18F1_10305	Hom	Homoserine dehydrogenase (EC 1.1.1.3)	Thr	threonine biosynthesis	+	complete
		Bg0732	MBINE61A18F1_10305	Hom	Homoserine dehydrogenase (EC 1.1.1.3)	Met	methionine biosynthesis	+	complete
		Bg0732	MBINE61A18F1_10350						complete	CE12
		Bg0732	MBINE61A18F1_10365	GltB	Glutamate synthase [NADPH] large chain (EC 1.4.1.13)	Glu	glutamate biosynthesis	+	complete
		Bg0732	MBINE61A18F1_10370	GltD	Glutamate synthase [NADPH] small chain (EC 1.4.1.13)	Glu	glutamate biosynthesis	+	complete
		Bg0732	MBINE61A18F1_10445	ManB	Phosphomannomutase (EC 5.4.2.8)	Man	mannose utilization	-	complete
		Bg0732	MBINE61A18F1_10455	HisJ1	Histidinol-phosphatase (EC 3.1.3.15)	His	histidine biosynthesis	+	complete
		Bg0732	MBINE61A18F1_10475	MetA	Homoserine O-succinyltransferase (EC 2.3.1.46)	Met	methionine biosynthesis	+	complete
		Bg0732	MBINE61A18F1_10550	ArgH	Argininosuccinate lyase (EC 4.3.2.1)	Arg	arginine biosynthesis	+	complete
		Bg0732	MBINE61A18F1_10580	CbiP	Cobyric acid synthase (EC 6.3.5.10)	B12	cobalamin cofactors, de novo synthesis	+	complete
		Bg0732	MBINE61A18F1_10590	CbiB	Adenosylcobinamide-phosphate synthase (EC 6.3.1.10)	B12	cobalamin cofactors, de novo synthesis	+	complete
		Bg0732	MBINE61A18F1_10595	CobC	Alpha-ribazole-5'-phosphate phosphatase (EC 3.1.3.73)	B12	cobalamin cofactors, de novo synthesis	+	complete
		Bg0732	MBINE61A18F1_10605	CobS	Cobalamin synthase (EC 2.7.8.26)	B12	cobalamin cofactors, de novo synthesis	+	complete
		Bg0732	MBINE61A18F1_10610	CobU	Adenosylcobinamide-phosphate guanylyltransferase (EC 2.7.7.62)	B12	cobalamin cofactors, de novo synthesis	+	complete
		Bg0732	MBINE61A18F1_10615	CbiA	Cobyrinic acid a,c-diamide synthetase (EC 6.3.5.11)	B12	cobalamin cofactors, de novo synthesis	+	complete
		Bg0732	MBINE61A18F1_10615	CobT	Nicotinate-nucleotide--dimethylbenzimidazole phosphoribosyltransferase (EC 2.4.2.21)	B12	cobalamin cofactors, de novo synthesis	+	complete
		Bg0732	MBINE61A18F1_10620	CbiE	Cobalt-precorrin-7 (C5)-methyltransferase (EC 2.1.1.289)	B12	cobalamin cofactors, de novo synthesis	+	complete
		Bg0732	MBINE61A18F1_10625	CbiJ	Cobalt-precorrin-6A reductase (EC 1.3.1.106)	B12	cobalamin cofactors, de novo synthesis	+	complete
		Bg0732	MBINE61A18F1_10630	CbiH	Cobalt-precorrin-3 C(17)-methyltransferase (EC 2.1.1.272)	B12	cobalamin cofactors, de novo synthesis	+	complete
		Bg0732	MBINE61A18F1_10635	CbiG	Cobalt-precorrin 5A hydrolase (EC 3.7.1.12)	B12	cobalamin cofactors, de novo synthesis	+	complete
		Bg0732	MBINE61A18F1_10640	CbiF	Cobalt-precorrin-4 C(11)-methyltransferase (EC 2.1.1.271)	B12	cobalamin cofactors, de novo synthesis	+	complete
		Bg0732	MBINE61A18F1_10645	CbiD	Cobalt-precorrin-5B (C1)-methyltransferase (EC 2.1.1.195)	B12	cobalamin cofactors, de novo synthesis	+	complete
		Bg0732	MBINE61A18F1_10650	CbiC	Cobalt-precorrin-8 methylmutase (EC 5.4.99.60)	B12	cobalamin cofactors, de novo synthesis	+	complete
		Bg0732	MBINE61A18F1_10670	AsnB	Asparagine synthetase [glutamine-hydrolyzing] (EC 6.3.5.4) AsnB	Asn	asparagine biosynthesis	+	complete
		Bg0732	MBINE61A18F1_10710	FolA	Dihydrofolate reductase (EC 1.5.1.3)	B9	folate cofactors, de novo synthesis	-	complete
		Bg0732	MBINE61A18F1_10745						complete	CE8-CE12
		Bg0732	MBINE61A18F1_10750						complete	CE12
		Bg0732	MBINE61A18F1_10805						complete	GT2
		Bg0732	MBINE61A18F1_10850						complete	GH23	Peptidoglycan
		Bg0732	MBINE61A18F1_10860	LysA	Diaminopimelate decarboxylase (EC 4.1.1.20)	Lys	lysine biosynthesis	+	complete
		Bg0732	MBINE61A18F1_10985	BaiN	3-dehydro-bile acid delta(4,6)-reductase (EC 1.3.1.114)	BA_t	bile acid transformation	+	complete
		Bg0732	MBINE61A18F1_10990	BaiO	NAD(H)-dependent 3-alpha-hydroxysteroid reductase, predicted	BA_t	bile acid transformation	+	complete
		Bg0732	MBINE61A18F1_10995	ProB	Glutamate 5-kinase (EC 2.7.2.11)	Pro	proline biosynthesis	+	complete
		Bg0732	MBINE61A18F1_11015	ProA	Gamma-glutamyl phosphate reductase (EC 1.2.1.41)	Pro	proline biosynthesis	+	complete
		Bg0732	MBINE61A18F1_11120	AroB	3-dehydroquinate synthase (EC 4.2.3.4)	Chor	chorismate biosynthesis	+	complete
		Bg0732	MBINE61A18F1_11180	NadD	Nicotinate-nucleotide adenylyltransferase (EC 2.7.7.18)	B3	NAD(P) cofactors, de novo synthesis	+	complete
		Bg0732	MBINE61A18F1_11220	HisA	Phosphoribosylformimino-5-aminoimidazole carboxamide ribotide isomerase (EC 5.3.1.16)	His	histidine biosynthesis	+	complete
		Bg0732	MBINE61A18F1_11220	HisI	Phosphoribosyl-AMP cyclohydrolase (EC 3.5.4.19)	His	histidine biosynthesis	+	complete
		Bg0732	MBINE61A18F1_11220	HisE	Phosphoribosyl-ATP pyrophosphatase (EC 3.6.1.31)	His	histidine biosynthesis	+	complete
		Bg0732	MBINE61A18F1_11225	HisB	Imidazoleglycerol-phosphate dehydratase (EC 4.2.1.19)	His	histidine biosynthesis	+	complete
		Bg0732	MBINE61A18F1_11230	HisD	Histidinol dehydrogenase (EC 1.1.1.23)	His	histidine biosynthesis	+	complete
		Bg0732	MBINE61A18F1_11235	HisG	ATP phosphoribosyltransferase (EC 2.4.2.17)	His	histidine biosynthesis	+	complete
		Bg0732	MBINE61A18F1_11240	HisZ	ATP phosphoribosyltransferase regulatory subunit (EC 2.4.2.17)	His	histidine biosynthesis	+	complete
		Bg0732	MBINE61A18F1_11265	PflA	Pyruvate formate-lyase (EC 2.3.1.54)	Formate	formate production production	+	complete
		Bg0732	MBINE61A18F1_11465						complete	CBM48-GH13_9
		Bg0732	MBINE61A18F1_11500	AroD2	3-dehydroquinate dehydratase II (EC 4.2.1.10)	Chor	chorismate biosynthesis	+	complete
		Bg0732	MBINE61A18F1_11505	AroK1	Shikimate kinase I (EC 2.7.1.71)	Chor	chorismate biosynthesis	+	complete
		Bg0732	MBINE61A18F1_11510	AroE2	Shikimate 5-dehydrogenase I alpha (EC 1.1.1.25)	Chor	chorismate biosynthesis	+	complete
		Bg0732	MBINE61A18F1_11641	AckA	Acetate kinase (EC 2.7.2.1)	Acetate	acetate production production	+	partial
		Bg0732	MBINE61A18F1_11643	RhaR1	Transcriptional regulator of rhamnose utilization, AraC family	Rha	rhamnose utilization	-	partial
		Bg0732	MBINE61A18F1_11657	KduD	2-deoxy-D-gluconate 3-dehydrogenase (EC 1.1.1.125)	ddGlcA	unsaturated glucuronate utilization	-	partial
		Bg0732	MBINE61A18F1_11678	Gdh1	NADP-specific glutamate dehydrogenase (EC 1.4.1.4)	Glu	glutamate biosynthesis	+	partial
		Bg0732	MBINE61A18F1_11684	PflA	Pyruvate formate-lyase (EC 2.3.1.54)	Formate	formate production production	+	partial
		Bg0648	MBIN6F649E24_00005						complete	GT26
		Bg0648	MBIN6F649E24_00025	GlmM	Phosphoglucosamine mutase (EC 5.4.2.10)	GlcNAc	N-acetylglucosamine utilization	-	complete
		Bg0648	MBIN6F649E24_00040	ManZ1d	PTS system, mannose-specific IID component	Man	mannose utilization	+	complete
		Bg0648	MBIN6F649E24_00045	ManY1c	PTS system, mannose-specific IIC component	Man	mannose utilization	+	complete
		Bg0648	MBIN6F649E24_00065	NanR7	Sialic acid utilization regulator, RpiR family	NANA	N-acetylneuraminate utilization	-	complete
		Bg0648	MBIN6F649E24_00075	FucO	Lactaldehyde reductase (EC 1.1.1.77)	Fuc	fucose utilization	+	complete
		Bg0648	MBIN6F649E24_00075	FucO	Lactaldehyde reductase (EC 1.1.1.77)	Fuc	fucose utilization	+	complete
		Bg0648	MBIN6F649E24_00180	LdhA-D	D-lactate dehydrogenase (EC 1.1.1.28)	D-Lactate	D-lactate production production	+	complete
		Bg0648	MBIN6F649E24_00225	ArgE	Acetylornithine deacetylase (EC 3.5.1.16)	Arg	arginine biosynthesis	+	complete
		Bg0648	MBIN6F649E24_00270	RbsR	Ribose operon repressor	Rbs	ribose utilization	-	complete
		Bg0648	MBIN6F649E24_00275	GalNAc_a	PTS system, N-acetylgalactosamine- and galactosamine-specific IIA component (EC 2.7.1.69)	GalNAc	N-acetylgalactosamine utilization	-	complete
		Bg0648	MBIN6F649E24_00290	XynPTSb	PTS system, alpha-xyloside-specific IIB component (EC 2.7.1.69)	aXyl	alpha-xylosides utilization	-	complete
		Bg0648	MBIN6F649E24_00295	GalN2_d	Predicted PTS system, galactosamine-specific IID component (EC 2.7.1.69)	GalN	galactosamine utilization	-	complete
		Bg0648	MBIN6F649E24_00300	HylE	PTS system, hyaluronate-oligosaccharide-specific IIC component (EC 2.7.1.69)	Hyl	hyaluronic acid utilization	-	complete
		Bg0648	MBIN6F649E24_00305	AgaA	N-acetylgalactosamine-6-phosphate deacetylase (EC 3.5.1.25)	GalNAc	N-acetylgalactosamine utilization	-	complete	CE9
		Bg0648	MBIN6F649E24_00305	AgaA	N-acetylgalactosamine-6-phosphate deacetylase (EC 3.5.1.25)	GalN	galactosamine utilization	-	complete	CE9
		Bg0648	MBIN6F649E24_00310	NagR2	Predicted transcriptional regulator of N-Acetylglucosamine utilization, GntR family	GlcNAc	N-acetylglucosamine utilization	-	complete
		Bg0648	MBIN6F649E24_00315	FucU	L-fucose mutarotase (EC 5.1.3.29)	Fuc	fucose utilization	+	complete
		Bg0648	MBIN6F649E24_00325	GlmM	Phosphoglucosamine mutase (EC 5.4.2.10)	GlcNAc	N-acetylglucosamine utilization	-	complete
		Bg0648	MBIN6F649E24_00385	AspC1	Aspartate transaminase (EC 2.6.1.1)	Asp	aspartate biosynthesis	+	complete
		Bg0648	MBIN6F649E24_00460	GalE	UDP-glucose 4-epimerase (EC 5.1.3.2)	Gal	galactose utilization	+	complete
		Bg0648	MBIN6F649E24_00460	GalE	UDP-glucose 4-epimerase (EC 5.1.3.2)	Lac	lactose utilization	-	complete
		Bg0648	MBIN6F649E24_00505	PtsGa	PTS system, glucose-specific IIA component (EC 2.7.1.69)	Glc	glucose utilization	+	complete
		Bg0648	MBIN6F649E24_00565	NagB	Glucosamine-6-phosphate deaminase (EC 3.5.99.6)	ManNAc	N-acetylmannosamine utilization	-	complete
		Bg0648	MBIN6F649E24_00565	NagB	Glucosamine-6-phosphate deaminase (EC 3.5.99.6)	NANA	N-acetylneuraminate utilization	-	complete
		Bg0648	MBIN6F649E24_00565	NagB	Glucosamine-6-phosphate deaminase (EC 3.5.99.6)	GlcNAc	N-acetylglucosamine utilization	-	complete
		Bg0648	MBIN6F649E24_00565	NagB	Glucosamine-6-phosphate deaminase (EC 3.5.99.6)	Chb	chitobiose utilization	-	complete
		Bg0648	MBIN6F649E24_00565	NagB	Glucosamine-6-phosphate deaminase (EC 3.5.99.6)	Lnb	lacto-N-biose utilization	-	complete
		Bg0648	MBIN6F649E24_00600	AADH	Acetaldehyde dehydrogenase (EC 1.2.1.10)	Ethanol	ethanol production production	+	complete
		Bg0648	MBIN6F649E24_00600	ADH	Alcohol dehydrogenase (EC 1.1.1.1)	Ethanol	ethanol production production	+	complete
		Bg0648	MBIN6F649E24_00605	AspC	Aspartate aminotransferase (EC 2.6.1.1)	Asp	aspartate biosynthesis	+	complete
		Bg0648	MBIN6F649E24_00635	QueD	6-carboxy-5,6,7,8-tetrahydropterin synthase (EC 4.1.2.50)	Q	queuosine, de novo synthesis	-	complete
		Bg0648	MBIN6F649E24_00660	Hom	Homoserine dehydrogenase (EC 1.1.1.3)	Thr	threonine biosynthesis	+	complete
		Bg0648	MBIN6F649E24_00660	Hom	Homoserine dehydrogenase (EC 1.1.1.3)	Met	methionine biosynthesis	-	complete
		Bg0648	MBIN6F649E24_00760	FolC	Dihydrofolate synthase (EC 6.3.2.12)	B9	folate cofactors, de novo synthesis	+	complete
		Bg0648	MBIN6F649E24_00765	FolE1	GTP cyclohydrolase I (EC 3.5.4.16) type 1	B9	folate cofactors, de novo synthesis	+	complete
		Bg0648	MBIN6F649E24_00765	GCYHI1	GTP cyclohydrolase I (EC 3.5.4.16) type 1	B9	folate cofactors, de novo synthesis	+	complete
		Bg0648	MBIN6F649E24_00775	ForC	Formiminotetrahydrofolate cyclodeaminase (EC 4.3.1.4)	His_d	histidine degradation	-	complete
		Bg0648	MBIN6F649E24_00800	PflA	Pyruvate formate-lyase (EC 2.3.1.54)	Formate	formate production production	+	complete
		Bg0648	MBIN6F649E24_00820	BSH	Choloylglycine hydrolase (EC 3.5.1.24)	CA_d	cholic acid deconjugation	+	complete
		Bg0648	MBIN6F649E24_00865	ManA	Mannose-6-phosphate isomerase (EC 5.3.1.8)	Man	mannose utilization	+	complete
		Bg0648	MBIN6F649E24_00985	PflB	Pyruvate formate-lyase activating enzyme (EC 1.97.1.4)	Formate	formate production production	+	complete
		Bg0648	MBIN6F649E24_00990	PflA	Pyruvate formate-lyase (EC 2.3.1.54)	Formate	formate production production	+	complete
		Bg0648	MBIN6F649E24_01020	FclE1	Predicted 2-keto-3-deoxy-L-fuconate aldolase	Fuc	fucose utilization	+	complete
		Bg0648	MBIN6F649E24_01020	FclE1	Predicted 2-keto-3-deoxy-L-fuconate aldolase	Fcs	fucosides utilization	-	complete
		Bg0648	MBIN6F649E24_01025	FucU	L-fucose mutarotase (EC 5.1.3.29)	Fuc	fucose utilization	+	complete
		Bg0648	MBIN6F649E24_01030	FclB	L-fuconolactone hydrolase	Fuc	fucose utilization	+	complete
		Bg0648	MBIN6F649E24_01030	FclB	L-fuconolactone hydrolase	Fcs	fucosides utilization	-	complete
		Bg0648	MBIN6F649E24_01035	FucP	Fucose permease	Fuc	fucose utilization	+	complete
		Bg0648	MBIN6F649E24_01040	FclA2	L-fuco-beta-pyranose dehydrogenase, type 2 (EC 1.1.1.122)	Fuc	fucose utilization	+	complete
		Bg0648	MBIN6F649E24_01040	FclA2	L-fuco-beta-pyranose dehydrogenase, type 2 (EC 1.1.1.122)	Fcs	fucosides utilization	-	complete
		Bg0648	MBIN6F649E24_01045	FclC1	Predicted L-fuconate dehydratase (EC 4.2.1.68)	Fuc	fucose utilization	+	complete
		Bg0648	MBIN6F649E24_01045	FclC1	Predicted L-fuconate dehydratase (EC 4.2.1.68)	Fcs	fucosides utilization	-	complete
		Bg0648	MBIN6F649E24_01070	CoaE	Dephospho-CoA kinase (EC 2.7.1.24)	B5	coenzyme A, de novo synthesis	+	complete
		Bg0648	MBIN6F649E24_01110						complete	CE4
		Bg0648	MBIN6F649E24_01115	GlnN	Glutamine synthetase type III, GlnN (EC 6.3.1.2)	Gln	glutamine biosynthesis	+	complete
		Bg0648	MBIN6F649E24_01120	SerB1	Phosphoserine phosphatase (EC 3.1.3.3)	Ser	serine biosynthesis	-	complete
		Bg0648	MBIN6F649E24_01160	IlvE	Branched-chain amino acid aminotransferase (EC 2.6.1.42)	Ile	isoleucine biosynthesis	-	complete
		Bg0648	MBIN6F649E24_01160	IlvE	Branched-chain amino acid aminotransferase (EC 2.6.1.42)	Leu	leucine biosynthesis	-	complete
		Bg0648	MBIN6F649E24_01160	IlvE	Branched-chain amino acid aminotransferase (EC 2.6.1.42)	Val	valine biosynthesis	-	complete
		Bg0648	MBIN6F649E24_01250	ArgF1	Ornithine carbamoyltransferase (EC 2.1.3.3)	Arg	arginine biosynthesis	+	complete
		Bg0648	MBIN6F649E24_01480						complete	GT4
		Bg0648	MBIN6F649E24_01485	ArgE	Acetylornithine deacetylase (EC 3.5.1.16)	Arg	arginine biosynthesis	+	complete
		Bg0648	MBIN6F649E24_01510	SerA	D-3-phosphoglycerate dehydrogenase (EC 1.1.1.95)	Ser	serine biosynthesis	-	complete
		Bg0648	MBIN6F649E24_01515	GatB	Aspartyl-tRNA(Asn) amidotransferase subunit B (EC 6.3.5.6)	Asn	asparagine biosynthesis	+	complete
		Bg0648	MBIN6F649E24_01515	GatB	Aspartyl-tRNA(Asn) amidotransferase subunit B (EC 6.3.5.6)	Gln	glutamine biosynthesis	+	complete
		Bg0648	MBIN6F649E24_01515	GatB	Glutamyl-tRNA(Gln) amidotransferase subunit B (EC 6.3.5.7)	Asn	asparagine biosynthesis	+	complete
		Bg0648	MBIN6F649E24_01515	GatB	Glutamyl-tRNA(Gln) amidotransferase subunit B (EC 6.3.5.7)	Gln	glutamine biosynthesis	+	complete
		Bg0648	MBIN6F649E24_01520	GatA	Aspartyl-tRNA(Asn) amidotransferase subunit A (EC 6.3.5.6)	Asn	asparagine biosynthesis	+	complete
		Bg0648	MBIN6F649E24_01520	GatA	Aspartyl-tRNA(Asn) amidotransferase subunit A (EC 6.3.5.6)	Gln	glutamine biosynthesis	+	complete
		Bg0648	MBIN6F649E24_01520	GatA	Glutamyl-tRNA(Gln) amidotransferase subunit A (EC 6.3.5.7)	Asn	asparagine biosynthesis	+	complete
		Bg0648	MBIN6F649E24_01520	GatA	Glutamyl-tRNA(Gln) amidotransferase subunit A (EC 6.3.5.7)	Gln	glutamine biosynthesis	+	complete
		Bg0648	MBIN6F649E24_01525	GatC	Aspartyl-tRNA(Asn) amidotransferase subunit C (EC 6.3.5.6)	Asn	asparagine biosynthesis	+	complete
		Bg0648	MBIN6F649E24_01525	GatC	Aspartyl-tRNA(Asn) amidotransferase subunit C (EC 6.3.5.6)	Gln	glutamine biosynthesis	+	complete
		Bg0648	MBIN6F649E24_01525	GatC	Glutamyl-tRNA(Gln) amidotransferase subunit C (EC 6.3.5.7)	Asn	asparagine biosynthesis	+	complete
		Bg0648	MBIN6F649E24_01525	GatC	Glutamyl-tRNA(Gln) amidotransferase subunit C (EC 6.3.5.7)	Gln	glutamine biosynthesis	+	complete
		Bg0648	MBIN6F649E24_01720	AltT	Predicted altronate transporter, KdgT-related	GlcA	glucuronate utilization	-	complete
		Bg0648	MBIN6F649E24_01720	AltT	Predicted altronate transporter, KdgT-related	GalA	galacturonate utilization	-	complete
		Bg0648	MBIN6F649E24_01740	QueH	Epoxyqueuosine reductase (EC 1.17.99.6) QueH	Q	queuosine, de novo synthesis	-	complete
		Bg0648	MBIN6F649E24_01745	12aHSDH	12-alpha-hydroxysteroid dehydrogenase (EC:1.1.1.176)	BA_t	bile acid transformation	+	complete
		Bg0648	MBIN6F649E24_01750	QueA	S-adenosylmethionine:tRNA ribosyltransferase-isomerase (EC 2.4.99.17)	Q	queuosine, de novo synthesis	-	complete
		Bg0648	MBIN6F649E24_01765	qTGT	Queuine tRNA-ribosyltransferase (EC 2.4.2.29)	Q	queuosine, de novo synthesis	-	complete
		Bg0648	MBIN6F649E24_01870	ThrB	Homoserine kinase (EC 2.7.1.39)	Thr	threonine biosynthesis	+	complete
		Bg0648	MBIN6F649E24_01875	ThrC	Threonine synthase (EC 4.2.3.1)	Thr	threonine biosynthesis	+	complete
		Bg0648	MBIN6F649E24_01880	LysC	Aspartokinase (EC 2.7.2.4)	Lys	lysine biosynthesis	+	complete
		Bg0648	MBIN6F649E24_01885	Asd	Aspartate-semialdehyde dehydrogenase (EC 1.2.1.11)	Lys	lysine biosynthesis	+	complete
		Bg0648	MBIN6F649E24_01915	FruAa	PTS system, fructose-specific IIA component (EC 2.7.1.69)	Fru	fructose utilization	+	complete
		Bg0648	MBIN6F649E24_01920	FruKi	1-phosphofructokinase (EC 2.7.1.56)	Mtl	mannitol utilization	-	complete
		Bg0648	MBIN6F649E24_01920	FruKi	1-phosphofructokinase (EC 2.7.1.56)	Rtl	ribitol utilization	-	complete
		Bg0648	MBIN6F649E24_01920	FruKi	1-phosphofructokinase (EC 2.7.1.56)	Xlt	xylitol utilization	-	complete
		Bg0648	MBIN6F649E24_01920	FruKi	1-phosphofructokinase (EC 2.7.1.56)	Srl	sorbitol utilization	-	complete
		Bg0648	MBIN6F649E24_01920	FruK	1-phosphofructokinase (EC 2.7.1.56)	Mtl	mannitol utilization	-	complete
		Bg0648	MBIN6F649E24_01920	FruK	1-phosphofructokinase (EC 2.7.1.56)	Rtl	ribitol utilization	-	complete
		Bg0648	MBIN6F649E24_01920	FruK	1-phosphofructokinase (EC 2.7.1.56)	Xlt	xylitol utilization	-	complete
		Bg0648	MBIN6F649E24_01920	FruK	1-phosphofructokinase (EC 2.7.1.56)	Srl	sorbitol utilization	-	complete
		Bg0648	MBIN6F649E24_01950	Gdh1	NADP-specific glutamate dehydrogenase (EC 1.4.1.4)	Glu	glutamate biosynthesis	+	complete
		Bg0648	MBIN6F649E24_02005	ArgE	Acetylornithine deacetylase (EC 3.5.1.16)	Arg	arginine biosynthesis	+	complete
		Bg0648	MBIN6F649E24_02010	ArgF1	Ornithine carbamoyltransferase (EC 2.1.3.3)	Arg	arginine biosynthesis	+	complete
		Bg0648	MBIN6F649E24_02055	FolA	Dihydrofolate reductase (EC 1.5.1.3)	B9	folate cofactors, de novo synthesis	+	complete
		Bg0648	MBIN6F649E24_02070	PanD	Aspartate 1-decarboxylase (EC 4.1.1.11)	B5	coenzyme A, de novo synthesis	+	complete
		Bg0648	MBIN6F649E24_02075	PdxT	Pyridoxal 5'-phosphate synthase (glutamine hydrolyzing), glutaminase subunit (EC 4.3.3.6)	B6	PLP/PMP cofactors, de novo synthesis	+	complete
		Bg0648	MBIN6F649E24_02080	PdxS	Pyridoxal 5'-phosphate synthase (glutamine hydrolyzing), synthase subunit (EC 4.3.3.6)	B6	PLP/PMP cofactors, de novo synthesis	+	complete
		Bg0648	MBIN6F649E24_02090	PanG	Ketopantoate reductase PanG (EC 1.1.1.169)	B5	coenzyme A, de novo synthesis	+	complete
		Bg0648	MBIN6F649E24_02095	PanC	Pantoate--beta-alanine ligase (EC 6.3.2.1)	B5	coenzyme A, de novo synthesis	+	complete
		Bg0648	MBIN6F649E24_02100	PanB	3-methyl-2-oxobutanoate hydroxymethyltransferase (EC 2.1.2.11)	B5	coenzyme A, de novo synthesis	+	complete
		Bg0648	MBIN6F649E24_02190	AroK1	Shikimate kinase I (EC 2.7.1.71)	Chor	chorismate biosynthesis	+	complete
		Bg0648	MBIN6F649E24_02195	AroB	3-dehydroquinate synthase (EC 4.2.3.4)	Chor	chorismate biosynthesis	+	complete
		Bg0648	MBIN6F649E24_02195	AroK1	Shikimate kinase I (EC 2.7.1.71)	Chor	chorismate biosynthesis	+	complete
		Bg0648	MBIN6F649E24_02205	ManX1a	PTS system, mannose-specific IIA component	Man	mannose utilization	+	complete
		Bg0648	MBIN6F649E24_02205	ManX1b	PTS system, mannose-specific IIB component (EC 2.7.1.69)	Man	mannose utilization	+	complete
		Bg0648	MBIN6F649E24_02210	ManY1c	PTS system, mannose-specific IIC component	Man	mannose utilization	+	complete
		Bg0648	MBIN6F649E24_02215	ManZ1d	PTS system, mannose-specific IID component	Man	mannose utilization	+	complete
		Bg0648	MBIN6F649E24_02220	ManO	Putative regulator of the mannose operon, ManO	Man	mannose utilization	+	complete
		Bg0648	MBIN6F649E24_02440	GlmM	Phosphoglucosamine mutase (EC 5.4.2.10)	GlcNAc	N-acetylglucosamine utilization	-	complete
		Bg0648	MBIN6F649E24_02510	CoaX	Pantothenate kinase type III, CoaX-like (EC 2.7.1.33)	B5	coenzyme A, de novo synthesis	+	complete
		Bg0648	MBIN6F649E24_02520	FolP	Dihydropteroate synthase (EC 2.5.1.15)	B9	folate cofactors, de novo synthesis	+	complete
		Bg0648	MBIN6F649E24_02545	AspC	Aspartate aminotransferase (EC 2.6.1.1)	Asp	aspartate biosynthesis	+	complete
		Bg0648	MBIN6F649E24_02545	AroJa	Biosynthetic Aromatic amino acid aminotransferase alpha (EC 2.6.1.57)	Tyr	tyrosine biosynthesis	+	complete
		Bg0648	MBIN6F649E24_02545	AroJa	Biosynthetic Aromatic amino acid aminotransferase alpha (EC 2.6.1.57)	Phe	phenylalanine biosynthesis	+	complete
		Bg0648	MBIN6F649E24_02570	GntT2	Gluconate transporter family protein	Gnt	gluconate utilization	-	complete
		Bg0648	MBIN6F649E24_02580	IlvD	Dihydroxy-acid dehydratase (EC 4.2.1.9)	Ile	isoleucine biosynthesis	-	complete
		Bg0648	MBIN6F649E24_02580	IlvD	Dihydroxy-acid dehydratase (EC 4.2.1.9)	Leu	leucine biosynthesis	-	complete
		Bg0648	MBIN6F649E24_02580	IlvD	Dihydroxy-acid dehydratase (EC 4.2.1.9)	Val	valine biosynthesis	-	complete
		Bg0648	MBIN6F649E24_02675	AADH	Acetaldehyde dehydrogenase (EC 1.2.1.10)	Ethanol	ethanol production production	+	complete
		Bg0648	MBIN6F649E24_02675	ADH	Alcohol dehydrogenase (EC 1.1.1.1)	Ethanol	ethanol production production	+	complete
		Bg0648	MBIN6F649E24_02765						complete	GT28	Peptidoglycan
		Bg0648	MBIN6F649E24_02825	ProC	Pyrroline-5-carboxylate reductase (EC 1.5.1.2)	Pro	proline biosynthesis	+	complete
		Bg0648	MBIN6F649E24_02845	AroG1	2-keto-3-deoxy-D-arabino-heptulosonate-7-phosphate synthase I alpha (EC 2.5.1.54)	Chor	chorismate biosynthesis	+	complete
		Bg0648	MBIN6F649E24_02990	AckA	Acetate kinase (EC 2.7.2.1)	Acetate	acetate production production	+	complete
		Bg0648	MBIN6F649E24_03020	ManA	Mannose-6-phosphate isomerase (EC 5.3.1.8)	Man	mannose utilization	+	complete
		Bg0648	MBIN6F649E24_03055	Pta	Phosphate acetyltransferase (EC 2.3.1.8)	Acetate	acetate production production	+	complete
		Bg0648	MBIN6F649E24_03065						complete	GT2
		Bg0648	MBIN6F649E24_03105						complete	GT2
		Bg0648	MBIN6F649E24_03210						complete	GT2
		Bg0648	MBIN6F649E24_03215						complete	GT2
		Bg0648	MBIN6F649E24_03550	CoaC	Phosphopantothenoylcysteine decarboxylase (EC 4.1.1.36)	B5	coenzyme A, de novo synthesis	+	complete
		Bg0648	MBIN6F649E24_03550	CoaB	Phosphopantothenoylcysteine synthetase (EC 6.3.2.5)	B5	coenzyme A, de novo synthesis	+	complete
		Bg0648	MBIN6F649E24_03720	IlvA	Threonine dehydratase (EC 4.3.1.19)	Ile	isoleucine biosynthesis	-	complete
		Bg0648	MBIN6F649E24_03720	IlvA	Threonine dehydratase (EC 4.3.1.19)	Leu	leucine biosynthesis	-	complete
		Bg0648	MBIN6F649E24_03720	IlvA	Threonine dehydratase (EC 4.3.1.19)	Val	valine biosynthesis	-	complete
		Bg0648	MBIN6F649E24_03760						complete	GH5
		Bg0648	MBIN6F649E24_03765	AlfA	Alpha-L-fucosidase (EC 3.2.1.51)	Fcs	fucosides utilization	-	complete	GH29	a-L-fucose
		Bg0648	MBIN6F649E24_03790	MurQ	N-acetylmuramic acid 6-phosphate etherase (EC 4.2.1.126)	MurNac	N-acetylmuramic acid utilization	-	complete
		Bg0648	MBIN6F649E24_03795	MurQ	N-acetylmuramic acid 6-phosphate etherase (EC 4.2.1.126)	MurNac	N-acetylmuramic acid utilization	-	complete
		Bg0648	MBIN6F649E24_03865	ArgG	Argininosuccinate synthase (EC 6.3.4.5)	Arg	arginine biosynthesis	+	complete
		Bg0648	MBIN6F649E24_03905						complete	GT2
		Bg0648	MBIN6F649E24_03915	PflB	Pyruvate formate-lyase activating enzyme (EC 1.97.1.4)	Formate	formate production production	+	complete
		Bg0648	MBIN6F649E24_03955	ADH	Alcohol dehydrogenase (EC 1.1.1.1)	Ethanol	ethanol production production	+	complete
		Bg0648	MBIN6F649E24_03960	AspC	Aspartate aminotransferase (EC 2.6.1.1)	Asp	aspartate biosynthesis	+	complete
		Bg0648	MBIN6F649E24_03975	FruAa	PTS system, fructose-specific IIA component (EC 2.7.1.69)	Fru	fructose utilization	+	complete
		Bg0648	MBIN6F649E24_03975	FruAb	PTS system, fructose-specific IIB component (EC 2.7.1.69)	Fru	fructose utilization	+	complete
		Bg0648	MBIN6F649E24_03975	FruAc	PTS system, fructose-specific IIC component (EC 2.7.1.69)	Fru	fructose utilization	+	complete
		Bg0648	MBIN6F649E24_03980	FruKi	1-phosphofructokinase (EC 2.7.1.56)	Mtl	mannitol utilization	-	complete
		Bg0648	MBIN6F649E24_03980	FruKi	1-phosphofructokinase (EC 2.7.1.56)	Rtl	ribitol utilization	-	complete
		Bg0648	MBIN6F649E24_03980	FruKi	1-phosphofructokinase (EC 2.7.1.56)	Xlt	xylitol utilization	-	complete
		Bg0648	MBIN6F649E24_03980	FruKi	1-phosphofructokinase (EC 2.7.1.56)	Srl	sorbitol utilization	-	complete
		Bg0648	MBIN6F649E24_03980	FruK	1-phosphofructokinase (EC 2.7.1.56)	Mtl	mannitol utilization	-	complete
		Bg0648	MBIN6F649E24_03980	FruK	1-phosphofructokinase (EC 2.7.1.56)	Rtl	ribitol utilization	-	complete
		Bg0648	MBIN6F649E24_03980	FruK	1-phosphofructokinase (EC 2.7.1.56)	Xlt	xylitol utilization	-	complete
		Bg0648	MBIN6F649E24_03980	FruK	1-phosphofructokinase (EC 2.7.1.56)	Srl	sorbitol utilization	-	complete
		Bg0648	MBIN6F649E24_03985	FruR2	Transcriptional repressor of the fructose operon, DeoR family	Fru	fructose utilization	+	complete
		Bg0648	MBIN6F649E24_04005	HisJ1	Histidinol-phosphatase (EC 3.1.3.15)	His	histidine biosynthesis	+	complete
		Bg0648	MBIN6F649E24_04010	HisE	Phosphoribosyl-ATP pyrophosphatase (EC 3.6.1.31)	His	histidine biosynthesis	+	complete
		Bg0648	MBIN6F649E24_04015	HisI	Phosphoribosyl-AMP cyclohydrolase (EC 3.5.4.19)	His	histidine biosynthesis	+	complete
		Bg0648	MBIN6F649E24_04020	HisF	Imidazole glycerol phosphate synthase cyclase subunit (EC 4.1.3.-)	His	histidine biosynthesis	+	complete
		Bg0648	MBIN6F649E24_04025	HisA	Phosphoribosylformimino-5-aminoimidazole carboxamide ribotide isomerase (EC 5.3.1.16)	His	histidine biosynthesis	+	complete
		Bg0648	MBIN6F649E24_04030	HisH	Imidazole glycerol phosphate synthase amidotransferase subunit (EC 2.4.2.-)	His	histidine biosynthesis	+	complete
		Bg0648	MBIN6F649E24_04035	HisB	Imidazoleglycerol-phosphate dehydratase (EC 4.2.1.19)	His	histidine biosynthesis	+	complete
		Bg0648	MBIN6F649E24_04040	HisC	Histidinol-phosphate aminotransferase (EC 2.6.1.9)	His	histidine biosynthesis	+	complete
		Bg0648	MBIN6F649E24_04045	HisD	Histidinol dehydrogenase (EC 1.1.1.23)	His	histidine biosynthesis	+	complete
		Bg0648	MBIN6F649E24_04050	HisG	ATP phosphoribosyltransferase (EC 2.4.2.17)	His	histidine biosynthesis	+	complete
		Bg0648	MBIN6F649E24_04050	HisZ	ATP phosphoribosyltransferase regulatory subunit (EC 2.4.2.17)	His	histidine biosynthesis	+	complete
		Bg0648	MBIN6F649E24_04175	Hbd	3-hydroxybutyryl-CoA dehydrogenase (EC 1.1.1.157)	Butyrate	butyrate production production	-	complete
		Bg0648	MBIN6F649E24_04285	GlnA3	Glutamine synthetase type I (EC 6.3.1.2)	Gln	glutamine biosynthesis	+	complete
		Bg0648	MBIN6F649E24_04340						complete	GT2
		Bg0648	MBIN6F649E24_04430						complete	GT51	Peptidoglycan
		Bg0648	MBIN6F649E24_04435	ArgH	Argininosuccinate lyase (EC 4.3.2.1)	Arg	arginine biosynthesis	+	complete
		Bg0648	MBIN6F649E24_04460	CysK	Cysteine synthase (EC 2.5.1.47)	Cys	cysteine biosynthesis	+	complete
		Bg0648	MBIN6F649E24_04510	NadC	Quinolinate phosphoribosyltransferase [decarboxylating] (EC 2.4.2.19)	B3	NAD(P) cofactors, de novo synthesis	+	complete
		Bg0648	MBIN6F649E24_04515	NadB	L-aspartate oxidase (EC 1.4.3.16)	B3	NAD(P) cofactors, de novo synthesis	+	complete
		Bg0648	MBIN6F649E24_04520	NadA	Quinolinate synthetase (EC 2.5.1.72)	B3	NAD(P) cofactors, de novo synthesis	+	complete
		Bg0648	MBIN6F649E24_04535	GatPc	PTS system, galactitol-specific IIC component (EC 2.7.1.69)	Gtl	galactitol utilization	-	complete
		Bg0648	MBIN6F649E24_04545	RbsR	Ribose operon repressor	Rbs	ribose utilization	-	complete
		Bg0648	MBIN6F649E24_04630	HgdC	2-hydroxyglutaryl-CoA dehydratase activator, A-component	Butyrate	butyrate production production	-	complete
		Bg0648	MBIN6F649E24_04675	LeuB	3-isopropylmalate dehydrogenase (EC 1.1.1.85)	Leu	leucine biosynthesis	-	complete
		Bg0648	MBIN6F649E24_04710	LeuB	3-isopropylmalate dehydrogenase (EC 1.1.1.85)	Leu	leucine biosynthesis	-	complete
		Bg0648	MBIN6F649E24_04715	LeuD	3-isopropylmalate dehydratase small subunit (EC 4.2.1.33)	Leu	leucine biosynthesis	-	complete
		Bg0648	MBIN6F649E24_04720	LeuC	3-isopropylmalate dehydratase large subunit (EC 4.2.1.33)	Leu	leucine biosynthesis	-	complete
		Bg0648	MBIN6F649E24_04725	LeuA	2-isopropylmalate synthase (EC 2.3.3.13)	Leu	leucine biosynthesis	-	complete
		Bg0648	MBIN6F649E24_04760	GltD	Glutamate synthase [NADPH] small chain (EC 1.4.1.13)	Glu	glutamate biosynthesis	+	complete
		Bg0648	MBIN6F649E24_04765	NagR2	Predicted transcriptional regulator of N-Acetylglucosamine utilization, GntR family	GlcNAc	N-acetylglucosamine utilization	-	complete
		Bg0648	MBIN6F649E24_04770	EtfA2	Electron bifurcating butyryl-CoA dehydrogenase, electron transfer flavoprotein alpha	Butyrate	butyrate production production	-	complete
		Bg0648	MBIN6F649E24_04775	EtfB2	Electron bifurcating butyryl-CoA dehydrogenase, electron transfer flavoprotein beta	Butyrate	butyrate production production	-	complete
		Bg0648	MBIN6F649E24_05155	LdhA-L	L-lactate dehydrogenase (EC 1.1.1.27)	L-Lactate	L-lactate production production	+	complete
		Bg0648	MBIN6F649E24_05195	ManA	Mannose-6-phosphate isomerase (EC 5.3.1.8)	Man	mannose utilization	+	complete
		Bg0648	MBIN6F649E24_05205	HylH	PTS system, hyaluronate-oligosaccharide-specific IIA component (EC 2.7.1.69)	Hyl	hyaluronic acid utilization	-	complete
		Bg0648	MBIN6F649E24_05210	ManX1b	PTS system, mannose-specific IIB component (EC 2.7.1.69)	Man	mannose utilization	+	complete
		Bg0648	MBIN6F649E24_05215	ManY1c	PTS system, mannose-specific IIC component	Man	mannose utilization	+	complete
		Bg0648	MBIN6F649E24_05220	ManZ3d	PTS system, fructose- and mannose-inducible IID component (EC 2.7.1.69)	Man	mannose utilization	+	complete
		Bg0648	MBIN6F649E24_05225	ManA	Mannose-6-phosphate isomerase (EC 5.3.1.8)	Man	mannose utilization	+	complete
		Bg0648	MBIN6F649E24_05230	AlsE	D-allulose-6-phosphate 3-epimerase (EC 5.1.3.-)	All	allose utilization	-	complete
		Bg0648	MBIN6F649E24_05235	NagR2	Predicted transcriptional regulator of N-Acetylglucosamine utilization, GntR family	GlcNAc	N-acetylglucosamine utilization	-	complete
		Bg0648	MBIN6F649E24_05265						complete	CE4
		Bg0648	MBIN6F649E24_05330	ManA	Mannose-6-phosphate isomerase (EC 5.3.1.8)	Man	mannose utilization	+	complete
		Bg0648	MBIN6F649E24_05405	MetA	Homoserine O-succinyltransferase (EC 2.3.1.46)	Met	methionine biosynthesis	-	complete
		Bg0648	MBIN6F649E24_05415	DapeL	N-acetyl-L,L-diaminopimelate deacetylase (EC 3.5.1.47)	Lys	lysine biosynthesis	+	complete
		Bg0648	MBIN6F649E24_05425	LysA	Diaminopimelate decarboxylase (EC 4.1.1.20)	Lys	lysine biosynthesis	+	complete
		Bg0648	MBIN6F649E24_05430	DapA	4-hydroxy-tetrahydrodipicolinate synthase (EC 4.3.3.7)	Lys	lysine biosynthesis	+	complete
		Bg0648	MBIN6F649E24_05435	DapB	4-hydroxy-tetrahydrodipicolinate reductase (EC 1.17.1.8)	Lys	lysine biosynthesis	+	complete
		Bg0648	MBIN6F649E24_05440	DapH	2,3,4,5-tetrahydropyridine-2,6-dicarboxylate N-acetyltransferase (EC 2.3.1.89)	Lys	lysine biosynthesis	+	complete
		Bg0648	MBIN6F649E24_05570	NadE	NAD synthetase (EC 6.3.1.5)	B3	NAD(P) cofactors, de novo synthesis	+	complete
		Bg0648	MBIN6F649E24_05700	PanE	2-dehydropantoate 2-reductase (EC 1.1.1.169)	B5	coenzyme A, de novo synthesis	+	complete
		Bg0648	MBIN6F649E24_05705	ManY1c	PTS system, mannose-specific IIC component	Man	mannose utilization	+	complete
		Bg0648	MBIN6F649E24_05710	FruAa	PTS system, fructose-specific IIA component (EC 2.7.1.69)	Fru	fructose utilization	+	complete
		Bg0648	MBIN6F649E24_05940	AroD2	3-dehydroquinate dehydratase II (EC 4.2.1.10)	Chor	chorismate biosynthesis	+	complete
		Bg0648	MBIN6F649E24_05945	AroE2	Shikimate 5-dehydrogenase I alpha (EC 1.1.1.25)	Chor	chorismate biosynthesis	+	complete
		Bg0648	MBIN6F649E24_05950	AroHI	Chorismate mutase I (EC 5.4.99.5)	Tyr	tyrosine biosynthesis	+	complete
		Bg0648	MBIN6F649E24_05950	AroHI	Chorismate mutase I (EC 5.4.99.5)	Phe	phenylalanine biosynthesis	+	complete
		Bg0648	MBIN6F649E24_05950	PheAp	Prephenate dehydratase (EC 4.2.1.51)	Tyr	tyrosine biosynthesis	+	complete
		Bg0648	MBIN6F649E24_05950	PheAp	Prephenate dehydratase (EC 4.2.1.51)	Phe	phenylalanine biosynthesis	+	complete
		Bg0648	MBIN6F649E24_05955	AroC	Chorismate synthase (EC 4.2.3.5)	Chor	chorismate biosynthesis	+	complete
		Bg0648	MBIN6F649E24_05960	AroA	3-phosphoshikimate 1-carboxyvinyltransferase (EC 2.5.1.19)	Chor	chorismate biosynthesis	+	complete
		Bg0648	MBIN6F649E24_05965	AroB	3-dehydroquinate synthase (EC 4.2.3.4)	Chor	chorismate biosynthesis	+	complete
		Bg0648	MBIN6F649E24_05970	TyrAp	Prephenate dehydrogenase (EC 1.3.1.12)	Tyr	tyrosine biosynthesis	+	complete
		Bg0648	MBIN6F649E24_05970	TyrAp	Prephenate dehydrogenase (EC 1.3.1.12)	Phe	phenylalanine biosynthesis	+	complete
		Bg0648	MBIN6F649E24_05975	AroG2	2-keto-3-deoxy-D-arabino-heptulosonate-7-phosphate synthase I beta (EC 2.5.1.54)	Chor	chorismate biosynthesis	+	complete
		Bg0648	MBIN6F649E24_06055	ProB	Glutamate 5-kinase (EC 2.7.2.11)	Pro	proline biosynthesis	+	complete
		Bg0648	MBIN6F649E24_06060	ProA	Gamma-glutamyl phosphate reductase (EC 1.2.1.41)	Pro	proline biosynthesis	+	complete
		Bg0648	MBIN6F649E24_06065	NadD	Nicotinate-nucleotide adenylyltransferase (EC 2.7.7.18)	B3	NAD(P) cofactors, de novo synthesis	+	complete
		Bg0648	MBIN6F649E24_06225	AspC	Aspartate aminotransferase (EC 2.6.1.1)	Asp	aspartate biosynthesis	+	complete
		Bg0648	MBIN6F649E24_06315	CelB1	PTS system, cellobiose-specific IIB component (EC 2.7.1.69)	Bgl	beta-glucosides utilization	-	complete
		Bg0648	MBIN6F649E24_06320	MglC	Galactose/methyl galactoside ABC transport system, permease protein MglC (TC 3.A.1.2.3)	Gal	galactose utilization	+	complete
		Bg0648	MBIN6F649E24_06325	MglA	Galactose/methyl galactoside ABC transport system, ATP-binding protein MglA (EC 3.6.3.17)	Gal	galactose utilization	+	complete
		Bg0648	MBIN6F649E24_06330	MglB	Galactose/methyl galactoside ABC transport system, D-galactose-binding periplasmic protein MglB (TC 3.A.1.2.3)	Gal	galactose utilization	+	complete
		Bg0648	MBIN6F649E24_06340	BgaR	Transcriptional regulator of b(1-6)-linked galactooligosaccharides utilization, LacI family	GOS	galactooligosaccharides utilization	-	complete
		Bg0648	MBIN6F649E24_06345	GalM	Aldose 1-epimerase (EC 5.1.3.3)	Mal	maltose utilization	-	complete
		Bg0648	MBIN6F649E24_06345	GalM	Aldose 1-epimerase (EC 5.1.3.3)	MOS	maltooligosaccharides utilization	-	complete
		Bg0648	MBIN6F649E24_06350	GalK	Galactokinase (EC 2.7.1.6)	Gal	galactose utilization	+	complete
		Bg0648	MBIN6F649E24_06350	GalK	Galactokinase (EC 2.7.1.6)	Lac	lactose utilization	-	complete
		Bg0648	MBIN6F649E24_06355	GalT	Galactose-1-phosphate uridylyltransferase (EC 2.7.7.10)	Gal	galactose utilization	+	complete
		Bg0648	MBIN6F649E24_06355	GalT	Galactose-1-phosphate uridylyltransferase (EC 2.7.7.10)	Lac	lactose utilization	-	complete
		Bg0648	MBIN6F649E24_06360	ArgD	N-acetylornithine aminotransferase (EC 2.6.1.11)	Arg	arginine biosynthesis	+	complete
		Bg0648	MBIN6F649E24_06365	ArgB	N-acetylglutamate kinase (EC 2.7.2.8)	Arg	arginine biosynthesis	+	complete
		Bg0648	MBIN6F649E24_06370	ArgJ	Glutamate N-acetyltransferase (EC 2.3.1.35)	Arg	arginine biosynthesis	+	complete
		Bg0648	MBIN6F649E24_06370	ArgA	N-acetylglutamate synthase (EC 2.3.1.1)	Arg	arginine biosynthesis	+	complete
		Bg0648	MBIN6F649E24_06375	ArgC	N-acetyl-gamma-glutamyl-phosphate reductase (EC 1.2.1.38)	Arg	arginine biosynthesis	+	complete
		Bg0648	MBIN6F649E24_06380						complete	GT2
		Bg0648	MBIN6F649E24_06490	NagA1	N-acetylglucosamine-6-phosphate deacetylase (EC 3.5.1.25)	ManNAc	N-acetylmannosamine utilization	-	complete	CE9
		Bg0648	MBIN6F649E24_06490	NagA1	N-acetylglucosamine-6-phosphate deacetylase (EC 3.5.1.25)	NANA	N-acetylneuraminate utilization	-	complete	CE9
		Bg0648	MBIN6F649E24_06490	NagA1	N-acetylglucosamine-6-phosphate deacetylase (EC 3.5.1.25)	GlcNAc	N-acetylglucosamine utilization	-	complete	CE9
		Bg0648	MBIN6F649E24_06490	NagA1	N-acetylglucosamine-6-phosphate deacetylase (EC 3.5.1.25)	Chb	chitobiose utilization	-	complete	CE9
		Bg0648	MBIN6F649E24_06490	NagA1	N-acetylglucosamine-6-phosphate deacetylase (EC 3.5.1.25)	Lnb	lacto-N-biose utilization	-	complete	CE9
		Bg0648	MBIN6F649E24_06490	NagA	N-acetylglucosamine-6-phosphate deacetylase (EC 3.5.1.25)	ManNAc	N-acetylmannosamine utilization	-	complete	CE9
		Bg0648	MBIN6F649E24_06490	NagA	N-acetylglucosamine-6-phosphate deacetylase (EC 3.5.1.25)	NANA	N-acetylneuraminate utilization	-	complete	CE9
		Bg0648	MBIN6F649E24_06490	NagA	N-acetylglucosamine-6-phosphate deacetylase (EC 3.5.1.25)	GlcNAc	N-acetylglucosamine utilization	-	complete	CE9
		Bg0648	MBIN6F649E24_06490	NagA	N-acetylglucosamine-6-phosphate deacetylase (EC 3.5.1.25)	Chb	chitobiose utilization	-	complete	CE9
		Bg0648	MBIN6F649E24_06490	NagA	N-acetylglucosamine-6-phosphate deacetylase (EC 3.5.1.25)	Lnb	lacto-N-biose utilization	-	complete	CE9
		Bg0648	MBIN6F649E24_06495	NagB	Glucosamine-6-phosphate deaminase (EC 3.5.99.6)	ManNAc	N-acetylmannosamine utilization	-	complete
		Bg0648	MBIN6F649E24_06495	NagB	Glucosamine-6-phosphate deaminase (EC 3.5.99.6)	NANA	N-acetylneuraminate utilization	-	complete
		Bg0648	MBIN6F649E24_06495	NagB	Glucosamine-6-phosphate deaminase (EC 3.5.99.6)	GlcNAc	N-acetylglucosamine utilization	-	complete
		Bg0648	MBIN6F649E24_06495	NagB	Glucosamine-6-phosphate deaminase (EC 3.5.99.6)	Chb	chitobiose utilization	-	complete
		Bg0648	MBIN6F649E24_06495	NagB	Glucosamine-6-phosphate deaminase (EC 3.5.99.6)	Lnb	lacto-N-biose utilization	-	complete
		Bg0648	MBIN6F649E24_06515	RbsR	Ribose operon repressor	Rbs	ribose utilization	-	complete
		Bg0648	MBIN6F649E24_06725	CysE	Serine acetyltransferase (EC 2.3.1.30)	Cys	cysteine biosynthesis	+	complete
		Bg0648	MBIN6F649E24_06765	GatPb	PTS system, galactitol-specific IIB component (EC 2.7.1.69)	Gtl	galactitol utilization	-	complete
		Bg0648	MBIN6F649E24_06800	MalQ	4-alpha-glucanotransferase (amylomaltase) (EC 2.4.1.25)	Mal	maltose utilization	-	complete	CBM34-GH13_39-GH77
		Bg0648	MBIN6F649E24_06800	MalQ	4-alpha-glucanotransferase (amylomaltase) (EC 2.4.1.25)	MOS	maltooligosaccharides utilization	-	complete	CBM34-GH13_39-GH77
		Bg0648	MBIN6F649E24_06805						complete	GT5	Starch/glycogen
		Bg0648	MBIN6F649E24_06820	GlgP	Glycogen phosphorylase (EC 2.4.1.1)	Mal	maltose utilization	-	complete	GT35	Starch/glycogen
		Bg0648	MBIN6F649E24_06820	GlgP	Glycogen phosphorylase (EC 2.4.1.1)	MOS	maltooligosaccharides utilization	-	complete	GT35	Starch/glycogen
		Bg0648	MBIN6F649E24_06825						complete	CBM48-GH13_9
		Bg0648	MBIN6F649E24_06840	SerB1	Phosphoserine phosphatase (EC 3.1.3.3)	Ser	serine biosynthesis	-	complete
		Bg0648	MBIN6F649E24_06870	GlcK	Glucokinase (EC 2.7.1.2)	Glc	glucose utilization	+	complete
		Bg0648	MBIN6F649E24_06895	AspC	Aspartate aminotransferase (EC 2.6.1.1)	Asp	aspartate biosynthesis	+	complete
		Bg0648	MBIN6F649E24_06905	NanA	N-acetylneuraminate lyase (EC 4.1.3.3)	NANA	N-acetylneuraminate utilization	-	complete
		Bg0648	MBIN6F649E24_06910	RhaM1	L-rhamnose mutarotase (EC 5.1.3.n3)	Rha	rhamnose utilization	+	complete
		Bg0648	MBIN6F649E24_06915	LraL	Novel predicted L-rhamnono-gamma-lactonase (EC 3.1.1.65)	Rha	rhamnose utilization	+	complete
		Bg0648	MBIN6F649E24_06920	LraM	Novel predicted L-rhamnose 1-dehydrogenase (EC 1.1.1.173)	Rha	rhamnose utilization	+	complete
		Bg0648	MBIN6F649E24_06925	RhaT	L-rhamnose-proton symporter	Rha	rhamnose utilization	+	complete
		Bg0648	MBIN6F649E24_06935	LraN	Novel predicted L-rhamnoate dehydratase (EC 4.2.1.90)	Rha	rhamnose utilization	+	complete
		Bg0648	MBIN6F649E24_06940	LraN	Novel predicted L-rhamnoate dehydratase (EC 4.2.1.90)	Rha	rhamnose utilization	+	complete
		Bg0648	MBIN6F649E24_07122	ArgE	Acetylornithine deacetylase (EC 3.5.1.16)	Arg	arginine biosynthesis	+	partial
		Bg0648	MBIN6F649E24_07128	ArgE	Acetylornithine deacetylase (EC 3.5.1.16)	Arg	arginine biosynthesis	+	partial
		Bg0648	MBIN6F649E24_07131	PflA	Pyruvate formate-lyase (EC 2.3.1.54)	Formate	formate production production	+	partial
	negative	Bg0117	MBIN86D237C8_00110	DapA	4-hydroxy-tetrahydrodipicolinate synthase (EC 4.3.3.7)	Lys	lysine biosynthesis	+	complete
		Bg0117	MBIN86D237C8_00115	Asd	Aspartate-semialdehyde dehydrogenase (EC 1.2.1.11)	Lys	lysine biosynthesis	+	complete
		Bg0117	MBIN86D237C8_00120	DapB	4-hydroxy-tetrahydrodipicolinate reductase (EC 1.17.1.8)	Lys	lysine biosynthesis	+	complete
		Bg0117	MBIN86D237C8_00255	GlmM	Phosphoglucosamine mutase (EC 5.4.2.10)	GlcNAc	N-acetylglucosamine utilization	-	complete
		Bg0117	MBIN86D237C8_00295	QueG	Epoxyqueuosine reductase (EC 1.17.99.6) QueG	Q	queuosine, de novo synthesis	+	complete
		Bg0117	MBIN86D237C8_00325	qTGT	Queuine tRNA-ribosyltransferase (EC 2.4.2.29)	Q	queuosine, de novo synthesis	+	complete
		Bg0117	MBIN86D237C8_00330	QueA	S-adenosylmethionine:tRNA ribosyltransferase-isomerase (EC 2.4.99.17)	Q	queuosine, de novo synthesis	+	complete
		Bg0117	MBIN86D237C8_00390	BtuR1	Cob(I)alamin adenosyltransferase (EC 2.5.1.17)	B12	cobalamin cofactors, de novo synthesis	+	complete
		Bg0117	MBIN86D237C8_00405	MmdD	Methylmalonyl-CoA decarboxylase, delta-subunit (EC 4.1.1.41)	Propionate	propionate production production	+	complete
		Bg0117	MBIN86D237C8_00460	AspC	Aspartate aminotransferase (EC 2.6.1.1)	Asp	aspartate biosynthesis	+	complete
		Bg0117	MBIN86D237C8_00535	Thl	3-ketoacyl-CoA thiolase (EC 2.3.1.16)	Butyrate	butyrate production production	-	complete
		Bg0117	MBIN86D237C8_00555						complete	GT2
		Bg0117	MBIN86D237C8_00595	GlyA	Serine hydroxymethyltransferase (EC 2.1.2.1)	Gly	glycine biosynthesis	+	complete
		Bg0117	MBIN86D237C8_00635	MetY	O-succinylhomoserine sulfhydrylase (EC 2.5.1.48)	Met	methionine biosynthesis	+	complete
		Bg0117	MBIN86D237C8_00640	TrpF	Phosphoribosylanthranilate isomerase (EC 5.3.1.24)	Trp	tryptophan biosynthesis	-	complete
		Bg0117	MBIN86D237C8_00675	RbsB	Ribose ABC transport system, periplasmic ribose-binding protein RbsB (TC 3.A.1.2.1)	Rbs	ribose utilization	+	complete
		Bg0117	MBIN86D237C8_00680	RbsC	Ribose ABC transport system, permease protein RbsC (TC 3.A.1.2.1)	Rbs	ribose utilization	+	complete
		Bg0117	MBIN86D237C8_00685	RbsA	Ribose ABC transport system, ATP-binding protein RbsA (TC 3.A.1.2.1)	Rbs	ribose utilization	+	complete
		Bg0117	MBIN86D237C8_00690	RbsD	D-ribose pyranase (EC 5.4.99.62)	Rbs	ribose utilization	+	complete
		Bg0117	MBIN86D237C8_00695	RbsK	Ribokinase (EC 2.7.1.15)	Rbs	ribose utilization	+	complete
		Bg0117	MBIN86D237C8_00870	GlyB	Low-specificity L-threonine aldolase (EC 4.1.2.48)	Gly	glycine biosynthesis	+	complete
		Bg0117	MBIN86D237C8_00965	SerA	D-3-phosphoglycerate dehydrogenase (EC 1.1.1.95)	Ser	serine biosynthesis	+	complete
		Bg0117	MBIN86D237C8_00970	SerC1	Phosphoserine aminotransferase (EC 2.6.1.52)	Ser	serine biosynthesis	+	complete
		Bg0117	MBIN86D237C8_01050	QueC	7-cyano-7-deazaguanine synthase (EC 6.3.4.20)	Q	queuosine, de novo synthesis	+	complete
		Bg0117	MBIN86D237C8_01055	QueD	6-carboxy-5,6,7,8-tetrahydropterin synthase (EC 4.1.2.50)	Q	queuosine, de novo synthesis	+	complete
		Bg0117	MBIN86D237C8_01060	QueE	7-carboxy-7-deazaguanine synthase (EC 4.3.99.3)	Q	queuosine, de novo synthesis	+	complete
		Bg0117	MBIN86D237C8_01065	FolE1	GTP cyclohydrolase I (EC 3.5.4.16) type 1	B9	folate cofactors, de novo synthesis	-	complete
		Bg0117	MBIN86D237C8_01065	GCYHI1	GTP cyclohydrolase I (EC 3.5.4.16) type 1	B9	folate cofactors, de novo synthesis	-	complete
		Bg0117	MBIN86D237C8_01160	SerB4	Predicted phosphoserine phosphatase, HAD superfamily (EC 3.1.3.3)	Ser	serine biosynthesis	+	complete
		Bg0117	MBIN86D237C8_01220	ProB	Glutamate 5-kinase (EC 2.7.2.11)	Pro	proline biosynthesis	+	complete
		Bg0117	MBIN86D237C8_01230	NadD	Nicotinate-nucleotide adenylyltransferase (EC 2.7.7.18)	B3	NAD(P) cofactors, de novo synthesis	-	complete
		Bg0117	MBIN86D237C8_01265	DapF	Diaminopimelate epimerase (EC 5.1.1.7)	Lys	lysine biosynthesis	+	complete
		Bg0117	MBIN86D237C8_01275	QueF	NADPH-dependent 7-cyano-7-deazaguanine reductase (EC 1.7.1.13)	Q	queuosine, de novo synthesis	+	complete
		Bg0117	MBIN86D237C8_01320	CobU	Adenosylcobinamide-phosphate guanylyltransferase (EC 2.7.7.62)	B12	cobalamin cofactors, de novo synthesis	+	complete
		Bg0117	MBIN86D237C8_01325	CbiP	Cobyric acid synthase (EC 6.3.5.10)	B12	cobalamin cofactors, de novo synthesis	+	complete
		Bg0117	MBIN86D237C8_01330	CbiB	Adenosylcobinamide-phosphate synthase (EC 6.3.1.10)	B12	cobalamin cofactors, de novo synthesis	+	complete
		Bg0117	MBIN86D237C8_01335	CobS	Cobalamin synthase (EC 2.7.8.26)	B12	cobalamin cofactors, de novo synthesis	+	complete
		Bg0117	MBIN86D237C8_01340	PduX	L-threonine kinase in B12 biosynthesis (EC 2.7.1.177)	PD_ut	propanediol utilization	-	complete
		Bg0117	MBIN86D237C8_01340	PduX	L-threonine kinase in B12 biosynthesis (EC 2.7.1.177)	PD_ut	propanediol utilization	-	complete
		Bg0117	MBIN86D237C8_01345	CobD	L-threonine 3-O-phosphate decarboxylase (EC 4.1.1.81)	B12	cobalamin cofactors, de novo synthesis	+	complete
		Bg0117	MBIN86D237C8_01380	GalE	UDP-glucose 4-epimerase (EC 5.1.3.2)	Gal	galactose utilization	-	complete
		Bg0117	MBIN86D237C8_01380	GalE	UDP-glucose 4-epimerase (EC 5.1.3.2)	Lac	lactose utilization	-	complete
		Bg0117	MBIN86D237C8_01390	CbiL	Cobalt-precorrin-2 C(20)-methyltransferase (EC 2.1.1.151)	B12	cobalamin cofactors, de novo synthesis	+	complete
		Bg0117	MBIN86D237C8_01395	CbiA	Cobyrinic acid a,c-diamide synthetase (EC 6.3.5.11)	B12	cobalamin cofactors, de novo synthesis	+	complete
		Bg0117	MBIN86D237C8_01400	BtuR1	Cob(I)alamin adenosyltransferase (EC 2.5.1.17)	B12	cobalamin cofactors, de novo synthesis	+	complete
		Bg0117	MBIN86D237C8_01460	FolB	Dihydroneopterin aldolase (EC 4.1.2.25)	B9	folate cofactors, de novo synthesis	-	complete
		Bg0117	MBIN86D237C8_01465	FolK	2-amino-4-hydroxy-6-hydroxymethyldihydropteridine pyrophosphokinase (EC 2.7.6.3)	B9	folate cofactors, de novo synthesis	-	complete
		Bg0117	MBIN86D237C8_01485	Pgm	Phosphoglucomutase (EC 5.4.2.2)	Gal	galactose utilization	-	complete
		Bg0117	MBIN86D237C8_01540	NadE	NAD synthetase (EC 6.3.1.5)	B3	NAD(P) cofactors, de novo synthesis	-	complete
		Bg0117	MBIN86D237C8_01650	AroK1	Shikimate kinase I (EC 2.7.1.71)	Chor	chorismate biosynthesis	+	complete
		Bg0117	MBIN86D237C8_01755	Frk_ScrK	Fructokinase (EC 2.7.1.4)	Scr	sucrose utilization	-	complete
		Bg0117	MBIN86D237C8_01755	Frk_ScrK	Fructokinase (EC 2.7.1.4)	FOS	fructooligosaccharides utilization	-	complete
		Bg0117	MBIN86D237C8_01755	Frk_ScrK	Fructokinase (EC 2.7.1.4)	Mtl	mannitol utilization	-	complete
		Bg0117	MBIN86D237C8_01755	ScrK	Fructokinase (EC 2.7.1.4)	Scr	sucrose utilization	-	complete
		Bg0117	MBIN86D237C8_01755	ScrK	Fructokinase (EC 2.7.1.4)	FOS	fructooligosaccharides utilization	-	complete
		Bg0117	MBIN86D237C8_01755	ScrK	Fructokinase (EC 2.7.1.4)	Mtl	mannitol utilization	-	complete
		Bg0117	MBIN86D237C8_01895	SerA	D-3-phosphoglycerate dehydrogenase (EC 1.1.1.95)	Ser	serine biosynthesis	+	complete
		Bg0117	MBIN86D237C8_01975	SerA	D-3-phosphoglycerate dehydrogenase (EC 1.1.1.95)	Ser	serine biosynthesis	+	complete
		Bg0117	MBIN86D237C8_02050	GltB	Glutamate synthase [NADPH] large chain (EC 1.4.1.13)	Glu	glutamate biosynthesis	+	complete
		Bg0117	MBIN86D237C8_02090	MetH4	Methionine synthase activation domain (EC 2.1.1.13)	Met	methionine biosynthesis	+	complete
		Bg0117	MBIN86D237C8_02095	MetH	5-methyltetrahydrofolate--homocysteine methyltransferase (EC 2.1.1.13)	Met	methionine biosynthesis	+	complete
		Bg0117	MBIN86D237C8_02100	MetF	5,10-methylenetetrahydrofolate reductase (EC 1.5.1.20)	Met	methionine biosynthesis	+	complete
		Bg0117	MBIN86D237C8_02110	ThrC	Threonine synthase (EC 4.2.3.1)	Thr	threonine biosynthesis	+	complete
		Bg0117	MBIN86D237C8_02385	ArgA3	Predicted N-acetylglutamate synthase (EC 2.3.1.1), AbgB family	Arg	arginine biosynthesis	+	complete
		Bg0117	MBIN86D237C8_02390	ArgF1	Ornithine carbamoyltransferase (EC 2.1.3.3)	Arg	arginine biosynthesis	+	complete
		Bg0117	MBIN86D237C8_02395	ArgC	N-acetyl-gamma-glutamyl-phosphate reductase (EC 1.2.1.38)	Arg	arginine biosynthesis	+	complete
		Bg0117	MBIN86D237C8_02400	ArgB	N-acetylglutamate kinase (EC 2.7.2.8)	Arg	arginine biosynthesis	+	complete
		Bg0117	MBIN86D237C8_02405	ArgD	N-acetylornithine aminotransferase (EC 2.6.1.11)	Arg	arginine biosynthesis	+	complete
		Bg0117	MBIN86D237C8_02410	AspC	Aspartate aminotransferase (EC 2.6.1.1)	Asp	aspartate biosynthesis	+	complete
		Bg0117	MBIN86D237C8_02410	AroJa	Biosynthetic Aromatic amino acid aminotransferase alpha (EC 2.6.1.57)	Tyr	tyrosine biosynthesis	-	complete
		Bg0117	MBIN86D237C8_02410	AroJa	Biosynthetic Aromatic amino acid aminotransferase alpha (EC 2.6.1.57)	Phe	phenylalanine biosynthesis	+	complete
		Bg0117	MBIN86D237C8_02630	AspC	Aspartate aminotransferase (EC 2.6.1.1)	Asp	aspartate biosynthesis	+	complete
		Bg0117	MBIN86D237C8_02770	GalT	Galactose-1-phosphate uridylyltransferase (EC 2.7.7.10)	Gal	galactose utilization	-	complete
		Bg0117	MBIN86D237C8_02770	GalT	Galactose-1-phosphate uridylyltransferase (EC 2.7.7.10)	Lac	lactose utilization	-	complete
		Bg0117	MBIN86D237C8_02820	MmdD	Methylmalonyl-CoA decarboxylase, delta-subunit (EC 4.1.1.41)	Propionate	propionate production production	+	complete
		Bg0117	MBIN86D237C8_02940						complete	CE4
		Bg0117	MBIN86D237C8_03035	BioW	Pimeloyl-CoA synthase (EC 6.2.1.14)	B7	biotin cofactor, de novo synthesis	-	complete
		Bg0117	MBIN86D237C8_03045	BioF	8-amino-7-oxononanoate synthase (EC 2.3.1.47)	B7	biotin cofactor, de novo synthesis	-	complete
		Bg0117	MBIN86D237C8_03100	AroG2	2-keto-3-deoxy-D-arabino-heptulosonate-7-phosphate synthase I beta (EC 2.5.1.54)	Chor	chorismate biosynthesis	+	complete
		Bg0117	MBIN86D237C8_03105	TyrAx	Prephenate and/or arogenate dehydrogenase (unknown specificity) (EC 1.3.1.12)(EC 1.3.1.43)	Tyr	tyrosine biosynthesis	-	complete
		Bg0117	MBIN86D237C8_03105	TyrAx	Prephenate and/or arogenate dehydrogenase (unknown specificity) (EC 1.3.1.12)(EC 1.3.1.43)	Phe	phenylalanine biosynthesis	+	complete
		Bg0117	MBIN86D237C8_03110	AroB	3-dehydroquinate synthase (EC 4.2.3.4)	Chor	chorismate biosynthesis	+	complete
		Bg0117	MBIN86D237C8_03115	AroA	3-phosphoshikimate 1-carboxyvinyltransferase (EC 2.5.1.19)	Chor	chorismate biosynthesis	+	complete
		Bg0117	MBIN86D237C8_03120	AroC	Chorismate synthase (EC 4.2.3.5)	Chor	chorismate biosynthesis	+	complete
		Bg0117	MBIN86D237C8_03125	PheAp	Prephenate dehydratase (EC 4.2.1.51)	Tyr	tyrosine biosynthesis	-	complete
		Bg0117	MBIN86D237C8_03125	PheAp	Prephenate dehydratase (EC 4.2.1.51)	Phe	phenylalanine biosynthesis	+	complete
		Bg0117	MBIN86D237C8_03130	AroE2	Shikimate 5-dehydrogenase I alpha (EC 1.1.1.25)	Chor	chorismate biosynthesis	+	complete
		Bg0117	MBIN86D237C8_03135	AroK1	Shikimate kinase I (EC 2.7.1.71)	Chor	chorismate biosynthesis	+	complete
		Bg0117	MBIN86D237C8_03150						complete	GT9
		Bg0117	MBIN86D237C8_03160						complete	GT9
		Bg0117	MBIN86D237C8_03185						complete	GT2
		Bg0117	MBIN86D237C8_03200						complete	GT2
		Bg0117	MBIN86D237C8_03275	AarC	Succinyl-CoA:acetate CoA-transferase (EC 2.8.3.18)	Propionate	propionate production production	+	complete
		Bg0117	MBIN86D237C8_03280	MutA1	Methylmalonyl-CoA mutase (EC 5.4.99.2)	Propionate	propionate production production	+	complete
		Bg0117	MBIN86D237C8_03285	MutC	B12 binding domain of Methylmalonyl-CoA mutase (EC 5.4.99.2)	Propionate	propionate production production	+	complete
		Bg0117	MBIN86D237C8_03295	Mce	Methylmalonyl-CoA epimerase (EC 5.1.99.1)	Propionate	propionate production production	+	complete
		Bg0117	MBIN86D237C8_03300	MmdA	Methylmalonyl-CoA decarboxylase, alpha chain (EC 4.1.1.41)	Propionate	propionate production production	+	complete
		Bg0117	MBIN86D237C8_03305	MmdD	Methylmalonyl-CoA decarboxylase, delta-subunit (EC 4.1.1.41)	Propionate	propionate production production	+	complete
		Bg0117	MBIN86D237C8_03310	MmdC	Biotin carboxyl carrier protein => methylmalonyl-CoA decarboxylase	Propionate	propionate production production	+	complete
		Bg0117	MBIN86D237C8_03315	MutA	Methylmalonyl-CoA mutase small subunit, MutA (EC 5.4.99.2)	Propionate	propionate production production	+	complete
		Bg0117	MBIN86D237C8_03320	MutA	Methylmalonyl-CoA mutase small subunit, MutA (EC 5.4.99.2)	Propionate	propionate production production	+	complete
		Bg0117	MBIN86D237C8_03325	MutB	Methylmalonyl-CoA mutase large subunit, MutB (EC 5.4.99.2)	Propionate	propionate production production	+	complete
		Bg0117	MBIN86D237C8_03350	AroB	3-dehydroquinate synthase (EC 4.2.3.4)	Chor	chorismate biosynthesis	+	complete
		Bg0117	MBIN86D237C8_03430						complete	GT51	Peptidoglycan
		Bg0117	MBIN86D237C8_03490	LysC	Aspartokinase (EC 2.7.2.4)	Lys	lysine biosynthesis	+	complete
		Bg0117	MBIN86D237C8_03575	DapL	L,L-diaminopimelate aminotransferase (EC 2.6.1.83)	Lys	lysine biosynthesis	+	complete
		Bg0117	MBIN86D237C8_03615	RibH	6,7-dimethyl-8-ribityllumazine synthase (EC 2.5.1.78)	B2	FMN/FAD cofactors, de novo synthesis	+	complete
		Bg0117	MBIN86D237C8_03620	RibB	3,4-dihydroxy-2-butanone 4-phosphate synthase (EC 4.1.99.12)	B2	FMN/FAD cofactors, de novo synthesis	+	complete
		Bg0117	MBIN86D237C8_03620	RibA	GTP cyclohydrolase II (EC 3.5.4.25)	B2	FMN/FAD cofactors, de novo synthesis	+	complete
		Bg0117	MBIN86D237C8_03625	RibE	Riboflavin synthase eubacterial/eukaryotic (EC 2.5.1.9)	B2	FMN/FAD cofactors, de novo synthesis	+	complete
		Bg0117	MBIN86D237C8_03630	RibDr	5-amino-6-(5-phosphoribosylamino)uracil reductase (EC 1.1.1.193)	B2	FMN/FAD cofactors, de novo synthesis	+	complete
		Bg0117	MBIN86D237C8_03630	RibDd	Diaminohydroxyphosphoribosylaminopyrimidine deaminase (EC 3.5.4.26)	B2	FMN/FAD cofactors, de novo synthesis	+	complete
		Bg0117	MBIN86D237C8_03750	ProA	Gamma-glutamyl phosphate reductase (EC 1.2.1.41)	Pro	proline biosynthesis	+	complete
		Bg0117	MBIN86D237C8_03790	ProC	Pyrroline-5-carboxylate reductase (EC 1.5.1.2)	Pro	proline biosynthesis	+	complete
		Bg0117	MBIN86D237C8_03840						complete	GT28	Peptidoglycan
		Bg0117	MBIN86D237C8_03890	Hom	Homoserine dehydrogenase (EC 1.1.1.3)	Thr	threonine biosynthesis	+	complete
		Bg0117	MBIN86D237C8_03890	Hom	Homoserine dehydrogenase (EC 1.1.1.3)	Met	methionine biosynthesis	+	complete
		Bg0117	MBIN86D237C8_03895	ThrB	Homoserine kinase (EC 2.7.1.39)	Thr	threonine biosynthesis	+	complete
		Bg0117	MBIN86D237C8_03940	ManR8	Transcriptional regulator of mannan utilization, AraC family	bMnOS	Beta-mannooligosaccharides utilization	-	complete
		Bg0117	MBIN86D237C8_03945	DapA	4-hydroxy-tetrahydrodipicolinate synthase (EC 4.3.3.7)	Lys	lysine biosynthesis	+	complete
		Bg0117	MBIN86D237C8_03960	AroD1	3-dehydroquinate dehydratase I (EC 4.2.1.10)	Chor	chorismate biosynthesis	+	complete
		Bg0117	MBIN86D237C8_04120	ThiM	Hydroxyethylthiazole kinase (EC 2.7.1.50)	B1	TPP cofactor, de novo synthesis	-	complete
		Bg0117	MBIN86D237C8_04125	ThiE	Thiamin-phosphate pyrophosphorylase (EC 2.5.1.3)	B1	TPP cofactor, de novo synthesis	-	complete
		Bg0117	MBIN86D237C8_04220	Gdh2	NAD-specific glutamate dehydrogenase (EC 1.4.1.2)	Glu	glutamate biosynthesis	+	complete
		Bg0117	MBIN86D237C8_04225	LacS	Lactose and galactose permease, GPH translocator family	Lac	lactose utilization	-	complete
		Bg0117	MBIN86D237C8_04225	LacS	Lactose and galactose permease, GPH translocator family	Gal	galactose utilization	-	complete
		Bg0117	MBIN86D237C8_04295						complete	CE11
		Bg0117	MBIN86D237C8_04505	AspC	Aspartate aminotransferase (EC 2.6.1.1)	Asp	aspartate biosynthesis	+	complete
		Bg0117	MBIN86D237C8_04515	FraE	L-asparaginase (EC 3.5.1.1)	FruAsn	fructoseasparagine utilization	-	complete
		Bg0117	MBIN86D237C8_04625						complete	GT28	Peptidoglycan
		Bg0117	MBIN86D237C8_04710	FolA	Dihydrofolate reductase (EC 1.5.1.3)	B9	folate cofactors, de novo synthesis	-	complete
		Bg0117	MBIN86D237C8_04735	CbiD	Cobalt-precorrin-5B (C1)-methyltransferase (EC 2.1.1.195)	B12	cobalamin cofactors, de novo synthesis	+	complete
		Bg0117	MBIN86D237C8_04740	CbiE	Cobalt-precorrin-7 (C5)-methyltransferase (EC 2.1.1.289)	B12	cobalamin cofactors, de novo synthesis	+	complete
		Bg0117	MBIN86D237C8_04745	CbiT	Cobalt-precorrin-6B C15-methyltransferase [decarboxylating] (EC 2.1.1.196)	B12	cobalamin cofactors, de novo synthesis	+	complete
		Bg0117	MBIN86D237C8_04750	CbiF	Cobalt-precorrin-4 C(11)-methyltransferase (EC 2.1.1.271)	B12	cobalamin cofactors, de novo synthesis	+	complete
		Bg0117	MBIN86D237C8_04755	CbiG	Cobalt-precorrin 5A hydrolase (EC 3.7.1.12)	B12	cobalamin cofactors, de novo synthesis	+	complete
		Bg0117	MBIN86D237C8_04760	CbiH	Cobalt-precorrin-3 C(17)-methyltransferase (EC 2.1.1.272)	B12	cobalamin cofactors, de novo synthesis	+	complete
		Bg0117	MBIN86D237C8_04765	CbiJ	Cobalt-precorrin-6A reductase (EC 1.3.1.106)	B12	cobalamin cofactors, de novo synthesis	+	complete
		Bg0117	MBIN86D237C8_04770	CbiC	Cobalt-precorrin-8 methylmutase (EC 5.4.99.60)	B12	cobalamin cofactors, de novo synthesis	+	complete
		Bg0117	MBIN86D237C8_04995						complete	GT83
		Bg0117	MBIN86D237C8_05045	IlvM	Acetolactate synthase small subunit (EC 2.2.1.6)	Ile	isoleucine biosynthesis	-	complete
		Bg0117	MBIN86D237C8_05045	IlvM	Acetolactate synthase small subunit (EC 2.2.1.6)	Leu	leucine biosynthesis	+	complete
		Bg0117	MBIN86D237C8_05045	IlvM	Acetolactate synthase small subunit (EC 2.2.1.6)	Val	valine biosynthesis	-	complete
		Bg0117	MBIN86D237C8_05180	ForC	Formiminotetrahydrofolate cyclodeaminase (EC 4.3.1.4)	His_d	histidine degradation	-	complete
		Bg0117	MBIN86D237C8_05195	MetA	Homoserine O-succinyltransferase (EC 2.3.1.46)	Met	methionine biosynthesis	+	complete
		Bg0117	MBIN86D237C8_05510	BioB	Biotin synthase (EC 2.8.1.6)	B7	biotin cofactor, de novo synthesis	-	complete
		Bg0117	MBIN86D237C8_05515	BioB	Biotin synthase (EC 2.8.1.6)	B7	biotin cofactor, de novo synthesis	-	complete
		Bg0117	MBIN86D237C8_05520	BioB	Biotin synthase (EC 2.8.1.6)	B7	biotin cofactor, de novo synthesis	-	complete
		Bg0117	MBIN86D237C8_05555	Bdh	NADH-dependent butanol dehydrogenase A (EC 1.1.1.-)	Butyrate	butyrate production production	-	complete
		Bg0117	MBIN86D237C8_05565	Bdh	NADH-dependent butanol dehydrogenase A (EC 1.1.1.-)	Butyrate	butyrate production production	-	complete
		Bg0117	MBIN86D237C8_05635						complete	GT2
		Bg0117	MBIN86D237C8_05645						complete	GH18	Chitin/chitosan
		Bg0117	MBIN86D237C8_05650						complete	CE4-CE4
		Bg0117	MBIN86D237C8_05745	LdhA-L	L-lactate dehydrogenase (EC 1.1.1.27)	L-Lactate	L-lactate production production	+	complete
		Bg0117	MBIN86D237C8_05755	AroG1	2-keto-3-deoxy-D-arabino-heptulosonate-7-phosphate synthase I alpha (EC 2.5.1.54)	Chor	chorismate biosynthesis	+	complete
		Bg0117	MBIN86D237C8_05885						complete	GT4
		Bg0117	MBIN86D237C8_05890						complete	GT2
		Bg0117	MBIN86D237C8_05895						complete	GT111
		Bg0117	MBIN86D237C8_05925						complete	GT111
		Bg0117	MBIN86D237C8_05980	PabC	Aminodeoxychorismate lyase (EC 4.1.3.38)	B9	folate cofactors, de novo synthesis	-	complete
		Bg0117	MBIN86D237C8_05985	EtfA2	Electron bifurcating butyryl-CoA dehydrogenase, electron transfer flavoprotein alpha	Butyrate	butyrate production production	-	complete
		Bg0117	MBIN86D237C8_05990	EtfB2	Electron bifurcating butyryl-CoA dehydrogenase, electron transfer flavoprotein beta	Butyrate	butyrate production production	-	complete
		Bg0117	MBIN86D237C8_06115						complete	GT30
		Bg0117	MBIN86D237C8_06125						complete	GT19
		Bg0117	MBIN86D237C8_06140	CTGS	Cystathionine gamma-synthase (EC 2.5.1.48)	Met	methionine biosynthesis	+	complete
		Bg0117	MBIN86D237C8_06145	CTBL	Cystathionine beta-lyase (EC 4.4.1.8)	Met	methionine biosynthesis	+	complete
		Bg0117	MBIN86D237C8_06225	SerA	D-3-phosphoglycerate dehydrogenase (EC 1.1.1.95)	Ser	serine biosynthesis	+	complete
		Bg0117	MBIN86D237C8_06235	CobT	Nicotinate-nucleotide--dimethylbenzimidazole phosphoribosyltransferase (EC 2.4.2.21)	B12	cobalamin cofactors, de novo synthesis	+	complete
		Bg0117	MBIN86D237C8_06240	CobT	Nicotinate-nucleotide--dimethylbenzimidazole phosphoribosyltransferase (EC 2.4.2.21)	B12	cobalamin cofactors, de novo synthesis	+	complete
		Bg0117	MBIN86D237C8_06340	ArgG	Argininosuccinate synthase (EC 6.3.4.5)	Arg	arginine biosynthesis	+	complete
		Bg0117	MBIN86D237C8_06345	ArgH	Argininosuccinate lyase (EC 4.3.2.1)	Arg	arginine biosynthesis	+	complete
		Bg0117	MBIN86D237C8_06580	ManB	Phosphomannomutase (EC 5.4.2.8)	Man	mannose utilization	-	complete
		Bg0117	MBIN86D237C8_06635						complete	GT4
		Bg0117	MBIN86D237C8_06705						complete	GT2
		Bg0117	MBIN86D237C8_06825	PdxT	Pyridoxal 5'-phosphate synthase (glutamine hydrolyzing), glutaminase subunit (EC 4.3.3.6)	B6	PLP/PMP cofactors, de novo synthesis	+	complete
		Bg0117	MBIN86D237C8_06830	PdxS	Pyridoxal 5'-phosphate synthase (glutamine hydrolyzing), synthase subunit (EC 4.3.3.6)	B6	PLP/PMP cofactors, de novo synthesis	+	complete
		Bg0117	MBIN86D237C8_06865	LeuC	3-isopropylmalate dehydratase large subunit (EC 4.2.1.33)	Leu	leucine biosynthesis	+	complete
		Bg0117	MBIN86D237C8_06870	LeuD	3-isopropylmalate dehydratase small subunit (EC 4.2.1.33)	Leu	leucine biosynthesis	+	complete
		Bg0117	MBIN86D237C8_06885	LeuB	3-isopropylmalate dehydrogenase (EC 1.1.1.85)	Leu	leucine biosynthesis	+	complete
		Bg0117	MBIN86D237C8_06900	SerA	D-3-phosphoglycerate dehydrogenase (EC 1.1.1.95)	Ser	serine biosynthesis	+	complete
		Bg0117	MBIN86D237C8_06930	HisI	Phosphoribosyl-AMP cyclohydrolase (EC 3.5.4.19)	His	histidine biosynthesis	+	complete
		Bg0117	MBIN86D237C8_06930	HisE	Phosphoribosyl-ATP pyrophosphatase (EC 3.6.1.31)	His	histidine biosynthesis	+	complete
		Bg0117	MBIN86D237C8_06935	HisF	Imidazole glycerol phosphate synthase cyclase subunit (EC 4.1.3.-)	His	histidine biosynthesis	+	complete
		Bg0117	MBIN86D237C8_06940	HisA	Phosphoribosylformimino-5-aminoimidazole carboxamide ribotide isomerase (EC 5.3.1.16)	His	histidine biosynthesis	+	complete
		Bg0117	MBIN86D237C8_06945	HisH	Imidazole glycerol phosphate synthase amidotransferase subunit (EC 2.4.2.-)	His	histidine biosynthesis	+	complete
		Bg0117	MBIN86D237C8_06950	HisB	Imidazoleglycerol-phosphate dehydratase (EC 4.2.1.19)	His	histidine biosynthesis	+	complete
		Bg0117	MBIN86D237C8_06955	HisC	Histidinol-phosphate aminotransferase (EC 2.6.1.9)	His	histidine biosynthesis	+	complete
		Bg0117	MBIN86D237C8_06960	HisD	Histidinol dehydrogenase (EC 1.1.1.23)	His	histidine biosynthesis	+	complete
		Bg0117	MBIN86D237C8_06965	HisG	ATP phosphoribosyltransferase (EC 2.4.2.17)	His	histidine biosynthesis	+	complete
		Bg0117	MBIN86D237C8_06970	HisZ	ATP phosphoribosyltransferase regulatory subunit (EC 2.4.2.17)	His	histidine biosynthesis	+	complete
		Bg0117	MBIN86D237C8_07015	CoaD	Phosphopantetheine adenylyltransferase (EC 2.7.7.3)	B5	coenzyme A, de novo synthesis	-	complete
		Bg0117	MBIN86D237C8_07395						complete	GT2
		Bg0117	MBIN86D237C8_07500	MmdD	Methylmalonyl-CoA decarboxylase, delta-subunit (EC 4.1.1.41)	Propionate	propionate production production	+	complete
		Bg0117	MBIN86D237C8_07545						complete	GT83
		Bg0117	MBIN86D237C8_07550						complete	GT83
		Bg0117	MBIN86D237C8_07820	PanD	Aspartate 1-decarboxylase (EC 4.1.1.11)	B5	coenzyme A, de novo synthesis	-	complete
		Bg0117	MBIN86D237C8_07825	PanC	Pantoate--beta-alanine ligase (EC 6.3.2.1)	B5	coenzyme A, de novo synthesis	-	complete
		Bg0117	MBIN86D237C8_07905						complete	GT2
		Bg0117	MBIN86D237C8_07920						complete	GT26
		Bg0117	MBIN86D237C8_07945	GlnA6	Glutamine synthetase, clostridia type (EC 6.3.1.2)	Gln	glutamine biosynthesis	+	complete
		Bg0117	MBIN86D237C8_07950	GlnA6	Glutamine synthetase, clostridia type (EC 6.3.1.2)	Gln	glutamine biosynthesis	+	complete
		Bg0117	MBIN86D237C8_08030	ThiC	Phosphomethylpyrimidine synthase ThiC (EC 4.1.99.17)	B1	TPP cofactor, de novo synthesis	-	complete
		Bg0117	MBIN86D237C8_08300	RbsB	Ribose ABC transport system, periplasmic ribose-binding protein RbsB (TC 3.A.1.2.1)	Rbs	ribose utilization	+	complete
		Bg0117	MBIN86D237C8_08305	RbsD	D-ribose pyranase (EC 5.4.99.62)	Rbs	ribose utilization	+	complete
		Bg0117	MBIN86D237C8_08425	BtuR2	ATP:Cob(I)alamin adenosyltransferase (EC 2.5.1.17)	B12	cobalamin cofactors, de novo synthesis	+	complete
		Bg0117	MBIN86D237C8_08930	LysA	Diaminopimelate decarboxylase (EC 4.1.1.20)	Lys	lysine biosynthesis	+	complete
		Bg0117	MBIN86D237C8_08975	YjgK	Putative sugar isomerase involved in processing of exogenous sialic acid	NANA	N-acetylneuraminate utilization	-	complete
		Bg0117	MBIN86D237C8_09010	FolC	Dihydrofolate synthase (EC 6.3.2.12)	B9	folate cofactors, de novo synthesis	-	complete
		Bg0117	MBIN86D237C8_09030	CoaX	Pantothenate kinase type III, CoaX-like (EC 2.7.1.33)	B5	coenzyme A, de novo synthesis	-	complete
		Bg0117	MBIN86D237C8_09175						complete	GH23	Peptidoglycan
		Bg0117	MBIN86D237C8_09180	CoaE	Dephospho-CoA kinase (EC 2.7.1.24)	B5	coenzyme A, de novo synthesis	-	complete
		Bg0117	MBIN86D237C8_09305	MmdB	Methylmalonyl-CoA decarboxylase, beta chain (EC 4.1.1.41)	Propionate	propionate production production	+	complete
		Bg0117	MBIN86D237C8_09310	MmdD	Methylmalonyl-CoA decarboxylase, delta-subunit (EC 4.1.1.41)	Propionate	propionate production production	+	complete
		Bg0117	MBIN86D237C8_09420	IlvM	Acetolactate synthase small subunit (EC 2.2.1.6)	Ile	isoleucine biosynthesis	-	complete
		Bg0117	MBIN86D237C8_09420	IlvM	Acetolactate synthase small subunit (EC 2.2.1.6)	Leu	leucine biosynthesis	+	complete
		Bg0117	MBIN86D237C8_09420	IlvM	Acetolactate synthase small subunit (EC 2.2.1.6)	Val	valine biosynthesis	-	complete
		Bg0117	MBIN86D237C8_09425	IlvG	Acetolactate synthase large subunit (EC 2.2.1.6)	Ile	isoleucine biosynthesis	-	complete
		Bg0117	MBIN86D237C8_09425	IlvG	Acetolactate synthase large subunit (EC 2.2.1.6)	Leu	leucine biosynthesis	+	complete
		Bg0117	MBIN86D237C8_09425	IlvG	Acetolactate synthase large subunit (EC 2.2.1.6)	Val	valine biosynthesis	-	complete
		Bg0407	MBINCA609170_00055	GlmM	Phosphoglucosamine mutase (EC 5.4.2.10)	GlcNAc	N-acetylglucosamine utilization	+	complete
		Bg0407	MBINCA609170_00075	Frk_ScrK	Fructokinase (EC 2.7.1.4)	Scr	sucrose utilization	-	complete
		Bg0407	MBINCA609170_00075	Frk_ScrK	Fructokinase (EC 2.7.1.4)	FOS	fructooligosaccharides utilization	-	complete
		Bg0407	MBINCA609170_00075	Frk_ScrK	Fructokinase (EC 2.7.1.4)	Mtl	mannitol utilization	-	complete
		Bg0407	MBINCA609170_00075	ScrK	Fructokinase (EC 2.7.1.4)	Scr	sucrose utilization	-	complete
		Bg0407	MBINCA609170_00075	ScrK	Fructokinase (EC 2.7.1.4)	FOS	fructooligosaccharides utilization	-	complete
		Bg0407	MBINCA609170_00075	ScrK	Fructokinase (EC 2.7.1.4)	Mtl	mannitol utilization	-	complete
		Bg0407	MBINCA609170_00200	QueF	NADPH-dependent 7-cyano-7-deazaguanine reductase (EC 1.7.1.13)	Q	queuosine, de novo synthesis	-	complete
		Bg0407	MBINCA609170_00205	QueC	7-cyano-7-deazaguanine synthase (EC 6.3.4.20)	Q	queuosine, de novo synthesis	-	complete
		Bg0407	MBINCA609170_00255	CysK	Cysteine synthase (EC 2.5.1.47)	Cys	cysteine biosynthesis	+	complete
		Bg0407	MBINCA609170_00285	IolE	Inosose dehydratase (EC 4.2.1.44)	Ino	inositol utilization	+	complete
		Bg0407	MBINCA609170_00290	IolG1	Myo-inositol 2-dehydrogenase 1 (EC 1.1.1.18)	Ino	inositol utilization	+	complete
		Bg0407	MBINCA609170_00370	AsnB1	Asparagine synthetase [glutamine-hydrolyzing] (EC 6.3.5.4)	Asn	asparagine biosynthesis	+	complete
		Bg0407	MBINCA609170_00375	Bcd	Butyryl-CoA dehydrogenase (EC 1.3.99.2)	Butyrate	butyrate production production	+	complete
		Bg0407	MBINCA609170_00380	EtfB2	Electron bifurcating butyryl-CoA dehydrogenase, electron transfer flavoprotein beta	Butyrate	butyrate production production	+	complete
		Bg0407	MBINCA609170_00390	IolG1	Myo-inositol 2-dehydrogenase 1 (EC 1.1.1.18)	Ino	inositol utilization	+	complete
		Bg0407	MBINCA609170_00400	Bcd	Butyryl-CoA dehydrogenase (EC 1.3.99.2)	Butyrate	butyrate production production	+	complete
		Bg0407	MBINCA609170_00405	EtfB2	Electron bifurcating butyryl-CoA dehydrogenase, electron transfer flavoprotein beta	Butyrate	butyrate production production	+	complete
		Bg0407	MBINCA609170_00495	PanD	Aspartate 1-decarboxylase (EC 4.1.1.11)	B5	coenzyme A, de novo synthesis	+	complete
		Bg0407	MBINCA609170_00500	PanC	Pantoate--beta-alanine ligase (EC 6.3.2.1)	B5	coenzyme A, de novo synthesis	+	complete
		Bg0407	MBINCA609170_00505	PanB	3-methyl-2-oxobutanoate hydroxymethyltransferase (EC 2.1.2.11)	B5	coenzyme A, de novo synthesis	+	complete
		Bg0407	MBINCA609170_00510	PanG	Ketopantoate reductase PanG (EC 1.1.1.169)	B5	coenzyme A, de novo synthesis	+	complete
		Bg0407	MBINCA609170_00610	FolC	Dihydrofolate synthase (EC 6.3.2.12)	B9	folate cofactors, de novo synthesis	-	complete
		Bg0407	MBINCA609170_00625	PflB	Pyruvate formate-lyase activating enzyme (EC 1.97.1.4)	Formate	formate production production	+	complete
		Bg0407	MBINCA609170_00630	PflA	Pyruvate formate-lyase (EC 2.3.1.54)	Formate	formate production production	+	complete
		Bg0407	MBINCA609170_00670						complete	CBM48-GH13_9
		Bg0407	MBINCA609170_00685						complete	GT5	Starch/glycogen
		Bg0407	MBINCA609170_00690	GlgP	Glycogen phosphorylase (EC 2.4.1.1)	Mal	maltose utilization	-	complete	GT35	Starch/glycogen
		Bg0407	MBINCA609170_00690	GlgP	Glycogen phosphorylase (EC 2.4.1.1)	MOS	maltooligosaccharides utilization	-	complete	GT35	Starch/glycogen
		Bg0407	MBINCA609170_00765						complete	GH23	Peptidoglycan
		Bg0407	MBINCA609170_00875						complete	GT51	Peptidoglycan
		Bg0407	MBINCA609170_00905	Gdh1	NADP-specific glutamate dehydrogenase (EC 1.4.1.4)	Glu	glutamate biosynthesis	+	complete
		Bg0407	MBINCA609170_01055						complete	CE4
		Bg0407	MBINCA609170_01060	AroG2	2-keto-3-deoxy-D-arabino-heptulosonate-7-phosphate synthase I beta (EC 2.5.1.54)	Chor	chorismate biosynthesis	+	complete
		Bg0407	MBINCA609170_01130	TnaA	Tryptophanase (EC 4.1.99.1)	Trp_d	tryptophan degradation	+	complete
		Bg0407	MBINCA609170_01140	CbiD	Cobalt-precorrin-5B (C1)-methyltransferase (EC 2.1.1.195)	B12	cobalamin cofactors, de novo synthesis	+	complete
		Bg0407	MBINCA609170_01145	CbiL	Cobalt-precorrin-2 C(20)-methyltransferase (EC 2.1.1.151)	B12	cobalamin cofactors, de novo synthesis	+	complete
		Bg0407	MBINCA609170_01150	CbiF	Cobalt-precorrin-4 C(11)-methyltransferase (EC 2.1.1.271)	B12	cobalamin cofactors, de novo synthesis	+	complete
		Bg0407	MBINCA609170_01155	CbiG	Cobalt-precorrin 5A hydrolase (EC 3.7.1.12)	B12	cobalamin cofactors, de novo synthesis	+	complete
		Bg0407	MBINCA609170_01160	CbiH	Cobalt-precorrin-3 C(17)-methyltransferase (EC 2.1.1.272)	B12	cobalamin cofactors, de novo synthesis	+	complete
		Bg0407	MBINCA609170_01165	CbiJ	Cobalt-precorrin-6A reductase (EC 1.3.1.106)	B12	cobalamin cofactors, de novo synthesis	+	complete
		Bg0407	MBINCA609170_01165	CbiT	Cobalt-precorrin-6B C15-methyltransferase [decarboxylating] (EC 2.1.1.196)	B12	cobalamin cofactors, de novo synthesis	+	complete
		Bg0407	MBINCA609170_01170	CbiA	Cobyrinic acid a,c-diamide synthetase (EC 6.3.5.11)	B12	cobalamin cofactors, de novo synthesis	+	complete
		Bg0407	MBINCA609170_01175	CobT	Nicotinate-nucleotide--dimethylbenzimidazole phosphoribosyltransferase (EC 2.4.2.21)	B12	cobalamin cofactors, de novo synthesis	+	complete
		Bg0407	MBINCA609170_01185	CobU	Adenosylcobinamide-phosphate guanylyltransferase (EC 2.7.7.62)	B12	cobalamin cofactors, de novo synthesis	+	complete
		Bg0407	MBINCA609170_01190	CobS	Cobalamin synthase (EC 2.7.8.26)	B12	cobalamin cofactors, de novo synthesis	+	complete
		Bg0407	MBINCA609170_01200	CbiB	Adenosylcobinamide-phosphate synthase (EC 6.3.1.10)	B12	cobalamin cofactors, de novo synthesis	+	complete
		Bg0407	MBINCA609170_01205	CobD	L-threonine 3-O-phosphate decarboxylase (EC 4.1.1.81)	B12	cobalamin cofactors, de novo synthesis	+	complete
		Bg0407	MBINCA609170_01210	CbiP	Cobyric acid synthase (EC 6.3.5.10)	B12	cobalamin cofactors, de novo synthesis	+	complete
		Bg0407	MBINCA609170_01215	BtuR1	Cob(I)alamin adenosyltransferase (EC 2.5.1.17)	B12	cobalamin cofactors, de novo synthesis	+	complete
		Bg0407	MBINCA609170_01220	CbiC	Cobalt-precorrin-8 methylmutase (EC 5.4.99.60)	B12	cobalamin cofactors, de novo synthesis	+	complete
		Bg0407	MBINCA609170_01265	ThiE	Thiamin-phosphate pyrophosphorylase (EC 2.5.1.3)	B1	TPP cofactor, de novo synthesis	+	complete
		Bg0407	MBINCA609170_01295	IlvA	Threonine dehydratase (EC 4.3.1.19)	Ile	isoleucine biosynthesis	+	complete
		Bg0407	MBINCA609170_01295	IlvA	Threonine dehydratase (EC 4.3.1.19)	Leu	leucine biosynthesis	+	complete
		Bg0407	MBINCA609170_01295	IlvA	Threonine dehydratase (EC 4.3.1.19)	Val	valine biosynthesis	+	complete
		Bg0407	MBINCA609170_01315						complete	CE4
		Bg0407	MBINCA609170_01385	AspC	Aspartate aminotransferase (EC 2.6.1.1)	Asp	aspartate biosynthesis	+	complete
		Bg0407	MBINCA609170_01395	IlvD	Dihydroxy-acid dehydratase (EC 4.2.1.9)	Ile	isoleucine biosynthesis	+	complete
		Bg0407	MBINCA609170_01395	IlvD	Dihydroxy-acid dehydratase (EC 4.2.1.9)	Leu	leucine biosynthesis	+	complete
		Bg0407	MBINCA609170_01395	IlvD	Dihydroxy-acid dehydratase (EC 4.2.1.9)	Val	valine biosynthesis	+	complete
		Bg0407	MBINCA609170_01400	IlvC	Ketol-acid reductoisomerase (NADP(+)) (EC 1.1.1.86)	Ile	isoleucine biosynthesis	+	complete
		Bg0407	MBINCA609170_01400	IlvC	Ketol-acid reductoisomerase (NADP(+)) (EC 1.1.1.86)	Leu	leucine biosynthesis	+	complete
		Bg0407	MBINCA609170_01400	IlvC	Ketol-acid reductoisomerase (NADP(+)) (EC 1.1.1.86)	Val	valine biosynthesis	+	complete
		Bg0407	MBINCA609170_01400	IlvC2	Ketol-acid reductoisomerase (NADP(+)) (EC 1.1.1.86)	Ile	isoleucine biosynthesis	+	complete
		Bg0407	MBINCA609170_01400	IlvC2	Ketol-acid reductoisomerase (NADP(+)) (EC 1.1.1.86)	Leu	leucine biosynthesis	+	complete
		Bg0407	MBINCA609170_01400	IlvC2	Ketol-acid reductoisomerase (NADP(+)) (EC 1.1.1.86)	Val	valine biosynthesis	+	complete
		Bg0407	MBINCA609170_01405	IlvM	Acetolactate synthase small subunit (EC 2.2.1.6)	Ile	isoleucine biosynthesis	+	complete
		Bg0407	MBINCA609170_01405	IlvM	Acetolactate synthase small subunit (EC 2.2.1.6)	Leu	leucine biosynthesis	+	complete
		Bg0407	MBINCA609170_01405	IlvM	Acetolactate synthase small subunit (EC 2.2.1.6)	Val	valine biosynthesis	+	complete
		Bg0407	MBINCA609170_01410	IlvG	Acetolactate synthase large subunit (EC 2.2.1.6)	Ile	isoleucine biosynthesis	+	complete
		Bg0407	MBINCA609170_01410	IlvG	Acetolactate synthase large subunit (EC 2.2.1.6)	Leu	leucine biosynthesis	+	complete
		Bg0407	MBINCA609170_01410	IlvG	Acetolactate synthase large subunit (EC 2.2.1.6)	Val	valine biosynthesis	+	complete
		Bg0407	MBINCA609170_01520						complete	GH25	Peptidoglycan
		Bg0407	MBINCA609170_01810	HisJ1	Histidinol-phosphatase (EC 3.1.3.15)	His	histidine biosynthesis	-	complete
		Bg0407	MBINCA609170_01820	AckA	Acetate kinase (EC 2.7.2.1)	Acetate	acetate production production	+	complete
		Bg0407	MBINCA609170_01870	SerA	D-3-phosphoglycerate dehydrogenase (EC 1.1.1.95)	Ser	serine biosynthesis	+	complete
		Bg0407	MBINCA609170_01875	SerC1	Phosphoserine aminotransferase (EC 2.6.1.52)	Ser	serine biosynthesis	+	complete
		Bg0407	MBINCA609170_01920	Bdh	NADH-dependent butanol dehydrogenase A (EC 1.1.1.-)	Butyrate	butyrate production production	+	complete
		Bg0407	MBINCA609170_01995	NanR7	Sialic acid utilization regulator, RpiR family	NANA	N-acetylneuraminate utilization	-	complete
		Bg0407	MBINCA609170_02000	IolT2	Predicted inositol transporter IolT	Ino	inositol utilization	+	complete
		Bg0407	MBINCA609170_02070	TyrC	Arogenate dehydrogenase (EC 1.3.1.43)	Tyr	tyrosine biosynthesis	+	complete
		Bg0407	MBINCA609170_02070	TyrC	Arogenate dehydrogenase (EC 1.3.1.43)	Phe	phenylalanine biosynthesis	+	complete
		Bg0407	MBINCA609170_02080	NadE	NAD synthetase (EC 6.3.1.5)	B3	NAD(P) cofactors, de novo synthesis	-	complete
		Bg0407	MBINCA609170_02150	IolG1	Myo-inositol 2-dehydrogenase 1 (EC 1.1.1.18)	Ino	inositol utilization	+	complete
		Bg0407	MBINCA609170_02160	RbsK	Ribokinase (EC 2.7.1.15)	Rbs	ribose utilization	+	complete
		Bg0407	MBINCA609170_02185	IolG1	Myo-inositol 2-dehydrogenase 1 (EC 1.1.1.18)	Ino	inositol utilization	+	complete
		Bg0407	MBINCA609170_02190	NaIT	Sodium/myo-inositol cotransporter	Ino	inositol utilization	+	complete
		Bg0407	MBINCA609170_02275	InoX	Inositol transport system permease protein	Ino	inositol utilization	+	complete
		Bg0407	MBINCA609170_02280	InoZ	Inositol transport system ATP-binding protein	Ino	inositol utilization	+	complete
		Bg0407	MBINCA609170_02290	ArgB	N-acetylglutamate kinase (EC 2.7.2.8)	Arg	arginine biosynthesis	+	complete
		Bg0407	MBINCA609170_02295	ArgJ	Glutamate N-acetyltransferase (EC 2.3.1.35)	Arg	arginine biosynthesis	+	complete
		Bg0407	MBINCA609170_02295	ArgA	N-acetylglutamate synthase (EC 2.3.1.1)	Arg	arginine biosynthesis	+	complete
		Bg0407	MBINCA609170_02300	ArgC	N-acetyl-gamma-glutamyl-phosphate reductase (EC 1.2.1.38)	Arg	arginine biosynthesis	+	complete
		Bg0407	MBINCA609170_02305	ArgH	Argininosuccinate lyase (EC 4.3.2.1)	Arg	arginine biosynthesis	+	complete
		Bg0407	MBINCA609170_02310	ArgG	Argininosuccinate synthase (EC 6.3.4.5)	Arg	arginine biosynthesis	+	complete
		Bg0407	MBINCA609170_02560	XltR2	Transcriptional regulator of various polyols utilization, AraC family	Mtl	mannitol utilization	-	complete
		Bg0407	MBINCA609170_02630	RpiA	Ribose 5-phosphate isomerase A (EC 5.3.1.6)	All	allose utilization	-	complete
		Bg0407	MBINCA609170_02660	BgrT3	Predicted beta-glucoside specific transcriptional regulator 3, TetR family	Bgl	beta-glucosides utilization	-	complete
		Bg0407	MBINCA609170_02675	GlyB	Low-specificity L-threonine aldolase (EC 4.1.2.48)	Gly	glycine biosynthesis	+	complete
		Bg0407	MBINCA609170_02815	MetY	O-succinylhomoserine sulfhydrylase (EC 2.5.1.48)	Met	methionine biosynthesis	+	complete
		Bg0407	MBINCA609170_02860	IolG1	Myo-inositol 2-dehydrogenase 1 (EC 1.1.1.18)	Ino	inositol utilization	+	complete
		Bg0407	MBINCA609170_02890	SerA	D-3-phosphoglycerate dehydrogenase (EC 1.1.1.95)	Ser	serine biosynthesis	+	complete
		Bg0407	MBINCA609170_02985	ThiC	Phosphomethylpyrimidine synthase ThiC (EC 4.1.99.17)	B1	TPP cofactor, de novo synthesis	+	complete
		Bg0407	MBINCA609170_02990	ThiH	2-iminoacetate synthase (ThiH) (EC 4.1.99.19)	B1	TPP cofactor, de novo synthesis	+	complete
		Bg0407	MBINCA609170_02995	ThiG	Thiazole synthase (EC 2.8.1.10)	B1	TPP cofactor, de novo synthesis	+	complete
		Bg0407	MBINCA609170_03005	ThiF	Sulfur carrier protein ThiS adenylyltransferase (EC 2.7.7.73)	B1	TPP cofactor, de novo synthesis	+	complete
		Bg0407	MBINCA609170_03010	ThiS	Sulfur carrier protein ThiS	B1	TPP cofactor, de novo synthesis	+	complete
		Bg0407	MBINCA609170_03245	BioA	Adenosylmethionine-8-amino-7-oxononanoate aminotransferase (EC 2.6.1.62)	B7	biotin cofactor, de novo synthesis	-	complete
		Bg0407	MBINCA609170_03285						complete	CE4
		Bg0407	MBINCA609170_03420	IolE	Inosose dehydratase (EC 4.2.1.44)	Ino	inositol utilization	+	complete
		Bg0407	MBINCA609170_03425	IolG	Myo-inositol 2-dehydrogenase (EC 1.1.1.18)	Ino	inositol utilization	+	complete
		Bg0407	MBINCA609170_03435	NaIT	Sodium/myo-inositol cotransporter	Ino	inositol utilization	+	complete
		Bg0407	MBINCA609170_03495	IlvE	Branched-chain amino acid aminotransferase (EC 2.6.1.42)	Ile	isoleucine biosynthesis	+	complete
		Bg0407	MBINCA609170_03495	IlvE	Branched-chain amino acid aminotransferase (EC 2.6.1.42)	Leu	leucine biosynthesis	+	complete
		Bg0407	MBINCA609170_03495	IlvE	Branched-chain amino acid aminotransferase (EC 2.6.1.42)	Val	valine biosynthesis	+	complete
		Bg0407	MBINCA609170_03665	GlnN	Glutamine synthetase type III, GlnN (EC 6.3.1.2)	Gln	glutamine biosynthesis	+	complete
		Bg0407	MBINCA609170_03675	GltB	Glutamate synthase [NADPH] large chain (EC 1.4.1.13)	Glu	glutamate biosynthesis	+	complete
		Bg0407	MBINCA609170_03680	GltBa	Glutamate synthase, alpha subunit domain protein	Glu	glutamate biosynthesis	+	complete
		Bg0407	MBINCA609170_03685	GlnA3	Glutamine synthetase type I (EC 6.3.1.2)	Gln	glutamine biosynthesis	+	complete
		Bg0407	MBINCA609170_03695	DapF	Diaminopimelate epimerase (EC 5.1.1.7)	Lys	lysine biosynthesis	+	complete
		Bg0407	MBINCA609170_03705	DapL	L,L-diaminopimelate aminotransferase (EC 2.6.1.83)	Lys	lysine biosynthesis	+	complete
		Bg0407	MBINCA609170_03720	LysC	Aspartokinase (EC 2.7.2.4)	Lys	lysine biosynthesis	+	complete
		Bg0407	MBINCA609170_03725	ThrB	Homoserine kinase (EC 2.7.1.39)	Thr	threonine biosynthesis	-	complete
		Bg0407	MBINCA609170_03730	Hom	Homoserine dehydrogenase (EC 1.1.1.3)	Thr	threonine biosynthesis	-	complete
		Bg0407	MBINCA609170_03730	Hom	Homoserine dehydrogenase (EC 1.1.1.3)	Met	methionine biosynthesis	+	complete
		Bg0407	MBINCA609170_03825	NagR2	Predicted transcriptional regulator of N-Acetylglucosamine utilization, GntR family	GlcNAc	N-acetylglucosamine utilization	+	complete
		Bg0407	MBINCA609170_03830	GfrD	PTS system, fructoselysine/glucoselysine-specific IID component	FruLys	fructoselysine utilization	-	complete
		Bg0407	MBINCA609170_03830	GfrD	PTS system, fructoselysine/glucoselysine-specific IID component	GlcLys	glucoselysine utilization	-	complete
		Bg0407	MBINCA609170_03835	GfrC	PTS system, fructoselysine/glucoselysine-specific IIC component	FruLys	fructoselysine utilization	-	complete
		Bg0407	MBINCA609170_03835	GfrC	PTS system, fructoselysine/glucoselysine-specific IIC component	GlcLys	glucoselysine utilization	-	complete
		Bg0407	MBINCA609170_03840	GfrB	PTS system, fructoselysine/glucoselysine-specific IIB component (EC 2.7.1.69)	FruLys	fructoselysine utilization	-	complete
		Bg0407	MBINCA609170_03840	GfrB	PTS system, fructoselysine/glucoselysine-specific IIB component (EC 2.7.1.69)	GlcLys	glucoselysine utilization	-	complete
		Bg0407	MBINCA609170_03885	LeuA	2-isopropylmalate synthase (EC 2.3.3.13)	Leu	leucine biosynthesis	+	complete
		Bg0407	MBINCA609170_03890	LeuC	3-isopropylmalate dehydratase large subunit (EC 4.2.1.33)	Leu	leucine biosynthesis	+	complete
		Bg0407	MBINCA609170_03895	LeuD	3-isopropylmalate dehydratase small subunit (EC 4.2.1.33)	Leu	leucine biosynthesis	+	complete
		Bg0407	MBINCA609170_03900	LeuB	3-isopropylmalate dehydrogenase (EC 1.1.1.85)	Leu	leucine biosynthesis	+	complete
		Bg0407	MBINCA609170_03910	ThiD	Hydroxymethylpyrimidine phosphate kinase ThiD (EC 2.7.4.7)	B1	TPP cofactor, de novo synthesis	+	complete
		Bg0407	MBINCA609170_03920	ThiM	Hydroxyethylthiazole kinase (EC 2.7.1.50)	B1	TPP cofactor, de novo synthesis	+	complete
		Bg0407	MBINCA609170_03925	TenA	Thiaminase II (EC 3.5.99.2) involved in salvage of thiamin pyrimidine moiety	B1	TPP cofactor, de novo synthesis	+	complete
		Bg0407	MBINCA609170_03945	LdhA-L	L-lactate dehydrogenase (EC 1.1.1.27)	L-Lactate	L-lactate production production	+	complete
		Bg0407	MBINCA609170_04000	MetH	5-methyltetrahydrofolate--homocysteine methyltransferase (EC 2.1.1.13)	Met	methionine biosynthesis	+	complete
		Bg0407	MBINCA609170_04005	MetH4	Methionine synthase activation domain (EC 2.1.1.13)	Met	methionine biosynthesis	+	complete
		Bg0407	MBINCA609170_04010	MetF	5,10-methylenetetrahydrofolate reductase (EC 1.5.1.20)	Met	methionine biosynthesis	+	complete
		Bg0407	MBINCA609170_04020	ThiD	Hydroxymethylpyrimidine phosphate kinase ThiD (EC 2.7.4.7)	B1	TPP cofactor, de novo synthesis	+	complete
		Bg0407	MBINCA609170_04085	PdxS	Pyridoxal 5'-phosphate synthase (glutamine hydrolyzing), synthase subunit (EC 4.3.3.6)	B6	PLP/PMP cofactors, de novo synthesis	+	complete
		Bg0407	MBINCA609170_04090	PdxT	Pyridoxal 5'-phosphate synthase (glutamine hydrolyzing), glutaminase subunit (EC 4.3.3.6)	B6	PLP/PMP cofactors, de novo synthesis	+	complete
		Bg0407	MBINCA609170_04220	MetY	O-succinylhomoserine sulfhydrylase (EC 2.5.1.48)	Met	methionine biosynthesis	+	complete
		Bg0407	MBINCA609170_04250						complete	DOC
		Bg0407	MBINCA609170_04360	MmdC	Biotin carboxyl carrier protein => methylmalonyl-CoA decarboxylase	Propionate	propionate production production	-	complete
		Bg0407	MBINCA609170_04395	Hbd	3-hydroxybutyryl-CoA dehydrogenase (EC 1.1.1.157)	Butyrate	butyrate production production	+	complete
		Bg0407	MBINCA609170_04400	Crt	3-hydroxybutyryl-CoA dehydratase (EC 4.2.1.55)	Butyrate	butyrate production production	+	complete
		Bg0407	MBINCA609170_04405	Thl	3-ketoacyl-CoA thiolase (EC 2.3.1.16)	Butyrate	butyrate production production	+	complete
		Bg0407	MBINCA609170_04410	Pct	Propionate CoA-transferase (EC 2.8.3.1)	Propionate	propionate production production	-	complete
		Bg0407	MBINCA609170_04420	AbfD	4-hydroxybutanoyl-CoA dehydratase (EC 4.2.1.120)	Butyrate	butyrate production production	+	complete
		Bg0407	MBINCA609170_04425	AbfH	NAD-dependent 4-hydroxybutyrate dehydrogenase (EC 1.1.1.61)	Butyrate	butyrate production production	+	complete
		Bg0407	MBINCA609170_04445	But	Butyryl-CoA:acetate CoA-transferase (EC 2.8.3.8)	Butyrate	butyrate production production	+	complete
		Bg0407	MBINCA609170_04500	AgaL	Alpha-galactosidase (EC 3.2.1.22)	Aga	alpha-galactosides utilization	-	complete	GH27
		Bg0407	MBINCA609170_04505	AgaR	Predicted transcriptional regulator of galactosides utilization, AraC family	Aga	alpha-galactosides utilization	-	complete
		Bg0407	MBINCA609170_04515	AraB	Ribulokinase (EC 2.7.1.16)	Ara	arabinose utilization	-	complete
		Bg0407	MBINCA609170_04515	AraB	Ribulokinase (EC 2.7.1.16)	aAOS	alpha-arabinooligosaccharides utilization	-	complete
		Bg0407	MBINCA609170_04515	AraB	Ribulokinase (EC 2.7.1.16)	Ara	arabinose utilization	-	complete
		Bg0407	MBINCA609170_04515	AraB	Ribulokinase (EC 2.7.1.16)	aAOS	alpha-arabinooligosaccharides utilization	-	complete
		Bg0407	MBINCA609170_04520	AraA	L-arabinose isomerase (EC 5.3.1.4)	Ara	arabinose utilization	-	complete
		Bg0407	MBINCA609170_04520	AraA	L-arabinose isomerase (EC 5.3.1.4)	aAOS	alpha-arabinooligosaccharides utilization	-	complete
		Bg0407	MBINCA609170_04520	AraA	L-arabinose isomerase (EC 5.3.1.4)	Ara	arabinose utilization	-	complete
		Bg0407	MBINCA609170_04520	AraA	L-arabinose isomerase (EC 5.3.1.4)	aAOS	alpha-arabinooligosaccharides utilization	-	complete
		Bg0407	MBINCA609170_04525	AraD	L-ribulose-5-phosphate 4-epimerase (EC 5.1.3.4)	Ara	arabinose utilization	-	complete
		Bg0407	MBINCA609170_04525	AraD	L-ribulose-5-phosphate 4-epimerase (EC 5.1.3.4)	aAOS	alpha-arabinooligosaccharides utilization	-	complete
		Bg0407	MBINCA609170_04525	AraD	L-ribulose-5-phosphate 4-epimerase (EC 5.1.3.4)	Ara	arabinose utilization	-	complete
		Bg0407	MBINCA609170_04525	AraD	L-ribulose-5-phosphate 4-epimerase (EC 5.1.3.4)	aAOS	alpha-arabinooligosaccharides utilization	-	complete
		Bg0407	MBINCA609170_04530	BglX	Beta-glucosides ABC transporter, substrate-binding protein	Bgl	beta-glucosides utilization	-	complete
		Bg0407	MBINCA609170_04545	AgaL	Alpha-galactosidase (EC 3.2.1.22)	Aga	alpha-galactosides utilization	-	complete	GH36
		Bg0407	MBINCA609170_04550	MxmX	Maltodextrin ABC transporter, ATP-binding protein MsmX	Mal	maltose utilization	-	complete
		Bg0407	MBINCA609170_04550	MxmX	Maltodextrin ABC transporter, ATP-binding protein MsmX	MOS	maltooligosaccharides utilization	-	complete
		Bg0407	MBINCA609170_04605	BglG	Beta-glucoside bgl operon antiterminator, BglG family	Bgl	beta-glucosides utilization	-	complete
		Bg0407	MBINCA609170_04610	NagEa	PTS system, N-acetylglucosamine-specific IIA component (EC 2.7.1.69)	GlcNAc	N-acetylglucosamine utilization	+	complete
		Bg0407	MBINCA609170_04620	NagEb	PTS system, N-acetylglucosamine-specific IIB component (EC 2.7.1.69)	GlcNAc	N-acetylglucosamine utilization	+	complete
		Bg0407	MBINCA609170_04620	NagEc	PTS system, N-acetylglucosamine-specific IIC component (EC 2.7.1.69)	GlcNAc	N-acetylglucosamine utilization	+	complete
		Bg0407	MBINCA609170_04625	NagB	Glucosamine-6-phosphate deaminase (EC 3.5.99.6)	ManNAc	N-acetylmannosamine utilization	-	complete
		Bg0407	MBINCA609170_04625	NagB	Glucosamine-6-phosphate deaminase (EC 3.5.99.6)	NANA	N-acetylneuraminate utilization	-	complete
		Bg0407	MBINCA609170_04625	NagB	Glucosamine-6-phosphate deaminase (EC 3.5.99.6)	GlcNAc	N-acetylglucosamine utilization	+	complete
		Bg0407	MBINCA609170_04625	NagB	Glucosamine-6-phosphate deaminase (EC 3.5.99.6)	Chb	chitobiose utilization	-	complete
		Bg0407	MBINCA609170_04625	NagB	Glucosamine-6-phosphate deaminase (EC 3.5.99.6)	Lnb	lacto-N-biose utilization	-	complete
		Bg0407	MBINCA609170_04630	NagA1	N-acetylglucosamine-6-phosphate deacetylase (EC 3.5.1.25)	ManNAc	N-acetylmannosamine utilization	-	complete	CE9
		Bg0407	MBINCA609170_04630	NagA1	N-acetylglucosamine-6-phosphate deacetylase (EC 3.5.1.25)	NANA	N-acetylneuraminate utilization	-	complete	CE9
		Bg0407	MBINCA609170_04630	NagA1	N-acetylglucosamine-6-phosphate deacetylase (EC 3.5.1.25)	GlcNAc	N-acetylglucosamine utilization	+	complete	CE9
		Bg0407	MBINCA609170_04630	NagA1	N-acetylglucosamine-6-phosphate deacetylase (EC 3.5.1.25)	Chb	chitobiose utilization	-	complete	CE9
		Bg0407	MBINCA609170_04630	NagA1	N-acetylglucosamine-6-phosphate deacetylase (EC 3.5.1.25)	Lnb	lacto-N-biose utilization	-	complete	CE9
		Bg0407	MBINCA609170_04630	NagA	N-acetylglucosamine-6-phosphate deacetylase (EC 3.5.1.25)	ManNAc	N-acetylmannosamine utilization	-	complete	CE9
		Bg0407	MBINCA609170_04630	NagA	N-acetylglucosamine-6-phosphate deacetylase (EC 3.5.1.25)	NANA	N-acetylneuraminate utilization	-	complete	CE9
		Bg0407	MBINCA609170_04630	NagA	N-acetylglucosamine-6-phosphate deacetylase (EC 3.5.1.25)	GlcNAc	N-acetylglucosamine utilization	+	complete	CE9
		Bg0407	MBINCA609170_04630	NagA	N-acetylglucosamine-6-phosphate deacetylase (EC 3.5.1.25)	Chb	chitobiose utilization	-	complete	CE9
		Bg0407	MBINCA609170_04630	NagA	N-acetylglucosamine-6-phosphate deacetylase (EC 3.5.1.25)	Lnb	lacto-N-biose utilization	-	complete	CE9
		Bg0407	MBINCA609170_04690	GatB	Aspartyl-tRNA(Asn) amidotransferase subunit B (EC 6.3.5.6)	Asn	asparagine biosynthesis	+	complete
		Bg0407	MBINCA609170_04690	GatB	Aspartyl-tRNA(Asn) amidotransferase subunit B (EC 6.3.5.6)	Gln	glutamine biosynthesis	+	complete
		Bg0407	MBINCA609170_04690	GatB	Glutamyl-tRNA(Gln) amidotransferase subunit B (EC 6.3.5.7)	Asn	asparagine biosynthesis	+	complete
		Bg0407	MBINCA609170_04690	GatB	Glutamyl-tRNA(Gln) amidotransferase subunit B (EC 6.3.5.7)	Gln	glutamine biosynthesis	+	complete
		Bg0407	MBINCA609170_04695	GatA	Aspartyl-tRNA(Asn) amidotransferase subunit A (EC 6.3.5.6)	Asn	asparagine biosynthesis	+	complete
		Bg0407	MBINCA609170_04695	GatA	Aspartyl-tRNA(Asn) amidotransferase subunit A (EC 6.3.5.6)	Gln	glutamine biosynthesis	+	complete
		Bg0407	MBINCA609170_04695	GatA	Glutamyl-tRNA(Gln) amidotransferase subunit A (EC 6.3.5.7)	Asn	asparagine biosynthesis	+	complete
		Bg0407	MBINCA609170_04695	GatA	Glutamyl-tRNA(Gln) amidotransferase subunit A (EC 6.3.5.7)	Gln	glutamine biosynthesis	+	complete
		Bg0407	MBINCA609170_04785						complete	CE4
		Bg0407	MBINCA609170_04890	InoY	Inositol transport system sugar-binding protein	Ino	inositol utilization	+	complete
		Bg0407	MBINCA609170_05030	EtfA2	Electron bifurcating butyryl-CoA dehydrogenase, electron transfer flavoprotein alpha	Butyrate	butyrate production production	+	complete
		Bg0407	MBINCA609170_05140	MtlR2	Mannitol operon activator, BglG family	Mtl	mannitol utilization	-	complete
		Bg0407	MBINCA609170_05145	FruKi	1-phosphofructokinase (EC 2.7.1.56)	Mtl	mannitol utilization	-	complete
		Bg0407	MBINCA609170_05145	FruKi	1-phosphofructokinase (EC 2.7.1.56)	Rtl	ribitol utilization	-	complete
		Bg0407	MBINCA609170_05145	FruKi	1-phosphofructokinase (EC 2.7.1.56)	Xlt	xylitol utilization	-	complete
		Bg0407	MBINCA609170_05145	FruKi	1-phosphofructokinase (EC 2.7.1.56)	Srl	sorbitol utilization	-	complete
		Bg0407	MBINCA609170_05145	FruK	1-phosphofructokinase (EC 2.7.1.56)	Mtl	mannitol utilization	-	complete
		Bg0407	MBINCA609170_05145	FruK	1-phosphofructokinase (EC 2.7.1.56)	Rtl	ribitol utilization	-	complete
		Bg0407	MBINCA609170_05145	FruK	1-phosphofructokinase (EC 2.7.1.56)	Xlt	xylitol utilization	-	complete
		Bg0407	MBINCA609170_05145	FruK	1-phosphofructokinase (EC 2.7.1.56)	Srl	sorbitol utilization	-	complete
		Bg0407	MBINCA609170_05150	MtlD2	Predicted mannitol-1-phosphate 5-dehydrogenase (EC 1.1.1.17)	Mtl	mannitol utilization	-	complete
		Bg0407	MBINCA609170_05155	MtlD2	Predicted mannitol-1-phosphate 5-dehydrogenase (EC 1.1.1.17)	Mtl	mannitol utilization	-	complete
		Bg0407	MBINCA609170_05170	TrpB2	Tryptophan synthase (indole-salvaging) (EC 4.2.1.122)	Trp	tryptophan biosynthesis	+	complete
		Bg0407	MBINCA609170_05190	PanE	2-dehydropantoate 2-reductase (EC 1.1.1.169)	B5	coenzyme A, de novo synthesis	+	complete
		Bg0407	MBINCA609170_05250						complete	GH39
		Bg0407	MBINCA609170_05260	IolT2	Predicted inositol transporter IolT	Ino	inositol utilization	+	complete
		Bg0407	MBINCA609170_05435	LysA	Diaminopimelate decarboxylase (EC 4.1.1.20)	Lys	lysine biosynthesis	+	complete
		Bg0407	MBINCA609170_05460	ProA	Gamma-glutamyl phosphate reductase (EC 1.2.1.41)	Pro	proline biosynthesis	+	complete
		Bg0407	MBINCA609170_05465	ProB	Glutamate 5-kinase (EC 2.7.2.11)	Pro	proline biosynthesis	+	complete
		Bg0407	MBINCA609170_05530	NaIT	Sodium/myo-inositol cotransporter	Ino	inositol utilization	+	complete
		Bg0407	MBINCA609170_05540	IolD	Epi-inositol hydrolase (EC 3.7.1.-)	Ino	inositol utilization	+	complete
		Bg0407	MBINCA609170_05545	IolB	5-deoxy-glucuronate isomerase (EC 5.3.1.30)	Ino	inositol utilization	+	complete
		Bg0407	MBINCA609170_05610						complete	GH3
		Bg0407	MBINCA609170_05615	QueH	Epoxyqueuosine reductase (EC 1.17.99.6) QueH	Q	queuosine, de novo synthesis	-	complete
		Bg0407	MBINCA609170_05705	NaIT	Sodium/myo-inositol cotransporter	Ino	inositol utilization	+	complete
		Bg0407	MBINCA609170_05785						complete	CBM48-GH13_9
		Bg0407	MBINCA609170_05840	LnpC	UTP-hexose-1-phosphate uridylyltransferase involved in lacto-N-biose utilization, predicted	Lnb	lacto-N-biose utilization	-	complete
		Bg0407	MBINCA609170_05960	GlcK	Glucokinase (EC 2.7.1.2)	Glc	glucose utilization	+	complete
		Bg0407	MBINCA609170_06050	CoaD	Phosphopantetheine adenylyltransferase (EC 2.7.7.3)	B5	coenzyme A, de novo synthesis	+	complete
		Bg0407	MBINCA609170_06100						complete	GT28	Peptidoglycan
		Bg0407	MBINCA609170_06165	NagKH	N-acetylhexosamine 1-kinase (EC 2.7.1.162)	GlcNAc	N-acetylglucosamine utilization	+	complete
		Bg0407	MBINCA609170_06170	NagKH	N-acetylhexosamine 1-kinase (EC 2.7.1.162)	GlcNAc	N-acetylglucosamine utilization	+	complete
		Bg0407	MBINCA609170_06180	GluT	Glucose utilization antiterminator, BglG family	Glc	glucose utilization	+	complete
		Bg0407	MBINCA609170_06185	PtsGa	PTS system, glucose-specific IIA component (EC 2.7.1.69)	Glc	glucose utilization	+	complete
		Bg0407	MBINCA609170_06185	PtsGb	PTS system, glucose-specific IIB component (EC 2.7.1.69)	Glc	glucose utilization	+	complete
		Bg0407	MBINCA609170_06185	PtsGc	PTS system, glucose-specific IIC component (EC 2.7.1.69)	Glc	glucose utilization	+	complete
		Bg0407	MBINCA609170_06305	UxuP	TRAP-type hexuronate transport system, periplasmic component	GlcA	glucuronate utilization	-	complete
		Bg0407	MBINCA609170_06305	UxuP	TRAP-type hexuronate transport system, periplasmic component	GalA	galacturonate utilization	-	complete
		Bg0407	MBINCA609170_06395	NadD	Nicotinate-nucleotide adenylyltransferase (EC 2.7.7.18)	B3	NAD(P) cofactors, de novo synthesis	-	complete
		Bg0407	MBINCA609170_06465						complete	CE4
		Bg0407	MBINCA609170_06490	TrpA	Tryptophan synthase alpha chain (EC 4.2.1.20)	Trp	tryptophan biosynthesis	+	complete
		Bg0407	MBINCA609170_06495	TrpB	Tryptophan synthase beta chain (EC 4.2.1.20)	Trp	tryptophan biosynthesis	+	complete
		Bg0407	MBINCA609170_06500	TrpF	Phosphoribosylanthranilate isomerase (EC 5.3.1.24)	Trp	tryptophan biosynthesis	+	complete
		Bg0407	MBINCA609170_06505	TrpC	Indole-3-glycerol phosphate synthase (EC 4.1.1.48)	Trp	tryptophan biosynthesis	+	complete
		Bg0407	MBINCA609170_06510	TrpD	Anthranilate phosphoribosyltransferase (EC 2.4.2.18)	Trp	tryptophan biosynthesis	+	complete
		Bg0407	MBINCA609170_06515	TrpG	Anthranilate synthase, amidotransferase component (EC 4.1.3.27)	Trp	tryptophan biosynthesis	+	complete
		Bg0407	MBINCA609170_06520	TrpE	Anthranilate synthase, aminase component (EC 4.1.3.27)	Trp	tryptophan biosynthesis	+	complete
		Bg0407	MBINCA609170_06655	GlyA	Serine hydroxymethyltransferase (EC 2.1.2.1)	Gly	glycine biosynthesis	+	complete
		Bg0407	MBINCA609170_06675	CoaX	Pantothenate kinase type III, CoaX-like (EC 2.7.1.33)	B5	coenzyme A, de novo synthesis	+	complete
		Bg0407	MBINCA609170_06735	GlyA	Serine hydroxymethyltransferase (EC 2.1.2.1)	Gly	glycine biosynthesis	+	complete
		Bg0407	MBINCA609170_06755						complete	GT26
		Bg0407	MBINCA609170_06845	IolG1	Myo-inositol 2-dehydrogenase 1 (EC 1.1.1.18)	Ino	inositol utilization	+	complete
		Bg0407	MBINCA609170_06850	NaIT	Sodium/myo-inositol cotransporter	Ino	inositol utilization	+	complete
		Bg0407	MBINCA609170_06865	MetE2	Methionine synthase II (cobalamin-independent)	Met	methionine biosynthesis	+	complete
		Bg0407	MBINCA609170_07095	ADH	Alcohol dehydrogenase (EC 1.1.1.1)	Ethanol	ethanol production production	-	complete
		Bg0407	MBINCA609170_07155	DapeL	N-acetyl-L,L-diaminopimelate deacetylase (EC 3.5.1.47)	Lys	lysine biosynthesis	+	complete
		Bg0407	MBINCA609170_07235	MalQ	4-alpha-glucanotransferase (amylomaltase) (EC 2.4.1.25)	Mal	maltose utilization	-	complete	GH77	Starch/glycogen
		Bg0407	MBINCA609170_07235	MalQ	4-alpha-glucanotransferase (amylomaltase) (EC 2.4.1.25)	MOS	maltooligosaccharides utilization	-	complete	GH77	Starch/glycogen
		Bg0407	MBINCA609170_07320						complete	GT28	Peptidoglycan
		Bg0407	MBINCA609170_07355	FruKi	1-phosphofructokinase (EC 2.7.1.56)	Mtl	mannitol utilization	-	complete
		Bg0407	MBINCA609170_07355	FruKi	1-phosphofructokinase (EC 2.7.1.56)	Rtl	ribitol utilization	-	complete
		Bg0407	MBINCA609170_07355	FruKi	1-phosphofructokinase (EC 2.7.1.56)	Xlt	xylitol utilization	-	complete
		Bg0407	MBINCA609170_07355	FruKi	1-phosphofructokinase (EC 2.7.1.56)	Srl	sorbitol utilization	-	complete
		Bg0407	MBINCA609170_07355	FruK	1-phosphofructokinase (EC 2.7.1.56)	Mtl	mannitol utilization	-	complete
		Bg0407	MBINCA609170_07355	FruK	1-phosphofructokinase (EC 2.7.1.56)	Rtl	ribitol utilization	-	complete
		Bg0407	MBINCA609170_07355	FruK	1-phosphofructokinase (EC 2.7.1.56)	Xlt	xylitol utilization	-	complete
		Bg0407	MBINCA609170_07355	FruK	1-phosphofructokinase (EC 2.7.1.56)	Srl	sorbitol utilization	-	complete
		Bg0407	MBINCA609170_07405	NplT	Neopullulanase (EC 3.2.1.135)	Mal	maltose utilization	-	complete	GH13_39	Starch/glycogen
		Bg0407	MBINCA609170_07405	NplT	Neopullulanase (EC 3.2.1.135)	MOS	maltooligosaccharides utilization	-	complete	GH13_39	Starch/glycogen
		Bg0407	MBINCA609170_07515						complete	CBM54
		Bg0407	MBINCA609170_07575	BgrT1	Predicted beta-glucoside specific transcriptional regulator, TetR family	Bgl	beta-glucosides utilization	-	complete
		Bg0407	MBINCA609170_07575	BgrT1	Predicted beta-glucoside specific transcriptional regulator, TetR family	Bgl	beta-glucosides utilization	-	complete
		Bg0407	MBINCA609170_07580	BgrT1	Predicted beta-glucoside specific transcriptional regulator, TetR family	Bgl	beta-glucosides utilization	-	complete
		Bg0407	MBINCA609170_07580	BgrT1	Predicted beta-glucoside specific transcriptional regulator, TetR family	Bgl	beta-glucosides utilization	-	complete
		Bg0407	MBINCA609170_07645	LdhA-L	L-lactate dehydrogenase (EC 1.1.1.27)	L-Lactate	L-lactate production production	+	complete
		Bg0407	MBINCA609170_07660	AspC	Aspartate aminotransferase (EC 2.6.1.1)	Asp	aspartate biosynthesis	+	complete
		Bg0407	MBINCA609170_07795						complete	GT4
		Bg0407	MBINCA609170_07800						complete	GT4
		Bg0407	MBINCA609170_08065	DapB	4-hydroxy-tetrahydrodipicolinate reductase (EC 1.17.1.8)	Lys	lysine biosynthesis	+	complete
		Bg0407	MBINCA609170_08070	DapA	4-hydroxy-tetrahydrodipicolinate synthase (EC 4.3.3.7)	Lys	lysine biosynthesis	+	complete
		Bg0407	MBINCA609170_08075	Asd	Aspartate-semialdehyde dehydrogenase (EC 1.2.1.11)	Lys	lysine biosynthesis	+	complete
		Bg0407	MBINCA609170_08085	QueA	S-adenosylmethionine:tRNA ribosyltransferase-isomerase (EC 2.4.99.17)	Q	queuosine, de novo synthesis	-	complete
		Bg0407	MBINCA609170_08090	qTGT	Queuine tRNA-ribosyltransferase (EC 2.4.2.29)	Q	queuosine, de novo synthesis	-	complete
		Bg0407	MBINCA609170_08105	AroE2	Shikimate 5-dehydrogenase I alpha (EC 1.1.1.25)	Chor	chorismate biosynthesis	+	complete
		Bg0407	MBINCA609170_08105	AroK1	Shikimate kinase I (EC 2.7.1.71)	Chor	chorismate biosynthesis	+	complete
		Bg0407	MBINCA609170_08110	AroA	3-phosphoshikimate 1-carboxyvinyltransferase (EC 2.5.1.19)	Chor	chorismate biosynthesis	+	complete
		Bg0407	MBINCA609170_08115	PheAp	Prephenate dehydratase (EC 4.2.1.51)	Tyr	tyrosine biosynthesis	+	complete
		Bg0407	MBINCA609170_08115	PheAp	Prephenate dehydratase (EC 4.2.1.51)	Phe	phenylalanine biosynthesis	+	complete
		Bg0407	MBINCA609170_08120	AroC	Chorismate synthase (EC 4.2.3.5)	Chor	chorismate biosynthesis	+	complete
		Bg0407	MBINCA609170_08125	AroB	3-dehydroquinate synthase (EC 4.2.3.4)	Chor	chorismate biosynthesis	+	complete
		Bg0407	MBINCA609170_08130	AroG2	2-keto-3-deoxy-D-arabino-heptulosonate-7-phosphate synthase I beta (EC 2.5.1.54)	Chor	chorismate biosynthesis	+	complete
		Bg0407	MBINCA609170_08250	LdhA-D	D-lactate dehydrogenase (EC 1.1.1.28)	D-Lactate	D-lactate production production	+	complete
		Bg0407	MBINCA609170_08255	AspC	Aspartate aminotransferase (EC 2.6.1.1)	Asp	aspartate biosynthesis	+	complete
		Bg0407	MBINCA609170_08530						complete	CBM50-CBM50-GH18
		Bg0407	MBINCA609170_08590	IolI	Inosose isomerase (EC 5.3.99.11)	Ino	inositol utilization	+	complete
		Bg0407	MBINCA609170_08595	IolG	Myo-inositol 2-dehydrogenase (EC 1.1.1.18)	Ino	inositol utilization	+	complete
		Bg0407	MBINCA609170_08655	AroD2	3-dehydroquinate dehydratase II (EC 4.2.1.10)	Chor	chorismate biosynthesis	+	complete
		Bg0407	MBINCA609170_08710	IolI	Inosose isomerase (EC 5.3.99.11)	Ino	inositol utilization	+	complete
		Bg0407	MBINCA609170_08805	RibDr	5-amino-6-(5-phosphoribosylamino)uracil reductase (EC 1.1.1.193)	B2	FMN/FAD cofactors, de novo synthesis	+	complete
		Bg0407	MBINCA609170_08805	RibDd	Diaminohydroxyphosphoribosylaminopyrimidine deaminase (EC 3.5.4.26)	B2	FMN/FAD cofactors, de novo synthesis	+	complete
		Bg0407	MBINCA609170_08810	RibE	Riboflavin synthase eubacterial/eukaryotic (EC 2.5.1.9)	B2	FMN/FAD cofactors, de novo synthesis	+	complete
		Bg0407	MBINCA609170_08815	RibB	3,4-dihydroxy-2-butanone 4-phosphate synthase (EC 4.1.99.12)	B2	FMN/FAD cofactors, de novo synthesis	+	complete
		Bg0407	MBINCA609170_08815	RibA	GTP cyclohydrolase II (EC 3.5.4.25)	B2	FMN/FAD cofactors, de novo synthesis	+	complete
		Bg0407	MBINCA609170_08820	RibH	6,7-dimethyl-8-ribityllumazine synthase (EC 2.5.1.78)	B2	FMN/FAD cofactors, de novo synthesis	+	complete
		Bg0407	MBINCA609170_08850	IolG	Myo-inositol 2-dehydrogenase (EC 1.1.1.18)	Ino	inositol utilization	+	complete
		Bg0407	MBINCA609170_08860	IolG1	Myo-inositol 2-dehydrogenase 1 (EC 1.1.1.18)	Ino	inositol utilization	+	complete
		Bg0407	MBINCA609170_09085	Pta	Phosphate acetyltransferase (EC 2.3.1.8)	Acetate	acetate production production	+	complete
		Bg0407	MBINCA609170_09160	NagB	Glucosamine-6-phosphate deaminase (EC 3.5.99.6)	ManNAc	N-acetylmannosamine utilization	-	complete
		Bg0407	MBINCA609170_09160	NagB	Glucosamine-6-phosphate deaminase (EC 3.5.99.6)	NANA	N-acetylneuraminate utilization	-	complete
		Bg0407	MBINCA609170_09160	NagB	Glucosamine-6-phosphate deaminase (EC 3.5.99.6)	GlcNAc	N-acetylglucosamine utilization	+	complete
		Bg0407	MBINCA609170_09160	NagB	Glucosamine-6-phosphate deaminase (EC 3.5.99.6)	Chb	chitobiose utilization	-	complete
		Bg0407	MBINCA609170_09160	NagB	Glucosamine-6-phosphate deaminase (EC 3.5.99.6)	Lnb	lacto-N-biose utilization	-	complete
		Bg0407	MBINCA609170_09170	GlvG	Maltose-6'-phosphate glucosidase (EC 3.2.1.122)	Mal	maltose utilization	-	complete	GH4
		Bg0407	MBINCA609170_09170	GlvG	Maltose-6'-phosphate glucosidase (EC 3.2.1.122)	MOS	maltooligosaccharides utilization	-	complete	GH4
		Bg0407	MBINCA609170_09180	MxmX	Maltodextrin ABC transporter, ATP-binding protein MsmX	Mal	maltose utilization	-	complete
		Bg0407	MBINCA609170_09180	MxmX	Maltodextrin ABC transporter, ATP-binding protein MsmX	MOS	maltooligosaccharides utilization	-	complete
		Bg0407	MBINCA609170_09260	IlvA	Threonine dehydratase (EC 4.3.1.19)	Ile	isoleucine biosynthesis	+	complete
		Bg0407	MBINCA609170_09260	IlvA	Threonine dehydratase (EC 4.3.1.19)	Leu	leucine biosynthesis	+	complete
		Bg0407	MBINCA609170_09260	IlvA	Threonine dehydratase (EC 4.3.1.19)	Val	valine biosynthesis	+	complete
		Bg0407	MBINCA609170_09270	NaIT	Sodium/myo-inositol cotransporter	Ino	inositol utilization	+	complete
		Bg0407	MBINCA609170_09280	IolI	Inosose isomerase (EC 5.3.99.11)	Ino	inositol utilization	+	complete
		Bg0407	MBINCA609170_09285	IolG	Myo-inositol 2-dehydrogenase (EC 1.1.1.18)	Ino	inositol utilization	+	complete
		Bg0407	MBINCA609170_09350	RbsK	Ribokinase (EC 2.7.1.15)	Rbs	ribose utilization	+	complete
		Bg0407	MBINCA609170_09355	RbsR	Ribose operon repressor	Rbs	ribose utilization	+	complete
		Bg0407	MBINCA609170_09385	AbfD	4-hydroxybutanoyl-CoA dehydratase (EC 4.2.1.120)	Butyrate	butyrate production production	+	complete
		Bg0407	MBINCA609170_09395	Cat	4-hydroxybutyrate:acetyl-CoA CoA transferase (EC 2.3.1.-)	Butyrate	butyrate production production	+	complete
		Bg0407	MBINCA609170_09400	ADH	Alcohol dehydrogenase (EC 1.1.1.1)	Ethanol	ethanol production production	-	complete
		Bg0407	MBINCA609170_09405	IolB	5-deoxy-glucuronate isomerase (EC 5.3.1.30)	Ino	inositol utilization	+	complete
		Bg0407	MBINCA609170_09410	IolD	Epi-inositol hydrolase (EC 3.7.1.-)	Ino	inositol utilization	+	complete
		Bg0407	MBINCA609170_09425	IolG1	Myo-inositol 2-dehydrogenase 1 (EC 1.1.1.18)	Ino	inositol utilization	+	complete
		Bg0407	MBINCA609170_09430	IolT2	Predicted inositol transporter IolT	Ino	inositol utilization	+	complete
		Bg0407	MBINCA609170_09435	IolI	Inosose isomerase (EC 5.3.99.11)	Ino	inositol utilization	+	complete
		Bg0407	MBINCA609170_09465						complete	GH39
		Bg0407	MBINCA609170_09470	IolT2	Predicted inositol transporter IolT	Ino	inositol utilization	+	complete
		Bg0407	MBINCA609170_09600	CoaE	Dephospho-CoA kinase (EC 2.7.1.24)	B5	coenzyme A, de novo synthesis	+	complete
		Bg0407	MBINCA609170_09685	IolI	Inosose isomerase (EC 5.3.99.11)	Ino	inositol utilization	+	complete
		Bg0407	MBINCA609170_09690	NaIT	Sodium/myo-inositol cotransporter	Ino	inositol utilization	+	complete
		Bg0407	MBINCA609170_09745	EtfA2	Electron bifurcating butyryl-CoA dehydrogenase, electron transfer flavoprotein alpha	Butyrate	butyrate production production	+	complete
		Bg0407	MBINCA609170_09750	IolG1	Myo-inositol 2-dehydrogenase 1 (EC 1.1.1.18)	Ino	inositol utilization	+	complete
		Bg0407	MBINCA609170_09755	IolG1	Myo-inositol 2-dehydrogenase 1 (EC 1.1.1.18)	Ino	inositol utilization	+	complete
		Bg0407	MBINCA609170_09925	AspC	Aspartate aminotransferase (EC 2.6.1.1)	Asp	aspartate biosynthesis	+	complete
		Bg0407	MBINCA609170_10010	AspC	Aspartate aminotransferase (EC 2.6.1.1)	Asp	aspartate biosynthesis	+	complete
		Bg0407	MBINCA609170_10065	AspC	Aspartate aminotransferase (EC 2.6.1.1)	Asp	aspartate biosynthesis	+	complete
		Bg0407	MBINCA609170_10065	AroJa	Biosynthetic Aromatic amino acid aminotransferase alpha (EC 2.6.1.57)	Tyr	tyrosine biosynthesis	+	complete
		Bg0407	MBINCA609170_10065	AroJa	Biosynthetic Aromatic amino acid aminotransferase alpha (EC 2.6.1.57)	Phe	phenylalanine biosynthesis	+	complete
		Bg0407	MBINCA609170_10275	ArgD	N-acetylornithine aminotransferase (EC 2.6.1.11)	Arg	arginine biosynthesis	+	complete
		Bg0407	MBINCA609170_10280	ArgF1	Ornithine carbamoyltransferase (EC 2.1.3.3)	Arg	arginine biosynthesis	+	complete
		Bg0407	MBINCA609170_10385						complete	GH3
		Bg0407	MBINCA609170_10470	ProC	Pyrroline-5-carboxylate reductase (EC 1.5.1.2)	Pro	proline biosynthesis	+	complete
		Bg0407	MBINCA609170_10495	CysE	Serine acetyltransferase (EC 2.3.1.30)	Cys	cysteine biosynthesis	+	complete
		Bg0407	MBINCA609170_10575	GlmM	Phosphoglucosamine mutase (EC 5.4.2.10)	GlcNAc	N-acetylglucosamine utilization	+	complete
		Bg0407	MBINCA609170_10580						complete	CBM54
		Bg0407	MBINCA609170_10590	RbsB	Ribose ABC transport system, periplasmic ribose-binding protein RbsB (TC 3.A.1.2.1)	Rbs	ribose utilization	+	complete
		Bg0407	MBINCA609170_10595	RbsC	Ribose ABC transport system, permease protein RbsC (TC 3.A.1.2.1)	Rbs	ribose utilization	+	complete
		Bg0407	MBINCA609170_10745	AbfD	4-hydroxybutanoyl-CoA dehydratase (EC 4.2.1.120)	Butyrate	butyrate production production	+	complete
		Bg0407	MBINCA609170_10750	Cat	4-hydroxybutyrate:acetyl-CoA CoA transferase (EC 2.3.1.-)	Butyrate	butyrate production production	+	complete
		Bg0407	MBINCA609170_10755	ADH	Alcohol dehydrogenase (EC 1.1.1.1)	Ethanol	ethanol production production	-	complete
		Bg0407	MBINCA609170_10800	RhaP	Pedicted L-rhamnose permease, NCS1 Family	Rha	rhamnose utilization	-	complete
		Bg0407	MBINCA609170_10805	RhaP	Pedicted L-rhamnose permease, NCS1 Family	Rha	rhamnose utilization	-	complete
		Bg0407	MBINCA609170_10850	MglA	Galactose/methyl galactoside ABC transport system, ATP-binding protein MglA (EC 3.6.3.17)	Gal	galactose utilization	-	complete
		Bg0407	MBINCA609170_10855	InoX	Inositol transport system permease protein	Ino	inositol utilization	+	complete
		Bg0407	MBINCA609170_11095	MetA	Homoserine O-succinyltransferase (EC 2.3.1.46)	Met	methionine biosynthesis	+	complete
		Bg0407	MBINCA609170_11115	CoaX	Pantothenate kinase type III, CoaX-like (EC 2.7.1.33)	B5	coenzyme A, de novo synthesis	+	complete
		Bg0407	MBINCA609170_11166	IolE	Inosose dehydratase (EC 4.2.1.44)	Ino	inositol utilization	+	partial
		Bg0407	MBINCA609170_11170	EtfA2	Electron bifurcating butyryl-CoA dehydrogenase, electron transfer flavoprotein alpha	Butyrate	butyrate production production	+	partial
		Bg0407	MBINCA609170_11173	IolG1	Myo-inositol 2-dehydrogenase 1 (EC 1.1.1.18)	Ino	inositol utilization	+	partial
		Bg0232	MBIN1459AE74_00035						complete	GT9
		Bg0232	MBIN1459AE74_00215	ArgF1	Ornithine carbamoyltransferase (EC 2.1.3.3)	Arg	arginine biosynthesis	+	complete
		Bg0232	MBIN1459AE74_00345	ArgA	N-acetylglutamate synthase (EC 2.3.1.1)	Arg	arginine biosynthesis	+	complete
		Bg0232	MBIN1459AE74_00350						complete	GT30
		Bg0232	MBIN1459AE74_00625	BtuR2	ATP:Cob(I)alamin adenosyltransferase (EC 2.5.1.17)	B12	cobalamin cofactors, de novo synthesis	+	complete
		Bg0232	MBIN1459AE74_00645	LacZ	Beta-galactosidase (EC 3.2.1.23)	GOS	galactooligosaccharides utilization	-	complete	GH2-CBM57
		Bg0232	MBIN1459AE74_00670	XylS	alpha-xylosidase (EC 3.2.1.177)	aXyl	alpha-xylosides utilization	+	complete
		Bg0232	MBIN1459AE74_00675						complete	CE3-CE17
		Bg0232	MBIN1459AE74_00700	LacZ	Beta-galactosidase (EC 3.2.1.23)	GOS	galactooligosaccharides utilization	-	complete	GH2
		Bg0232	MBIN1459AE74_00745						complete	GT28	Peptidoglycan
		Bg0232	MBIN1459AE74_00850	LacZ	Beta-galactosidase (EC 3.2.1.23)	GOS	galactooligosaccharides utilization	-	complete	GH2
		Bg0232	MBIN1459AE74_00855						complete	GH63
		Bg0232	MBIN1459AE74_00860						complete	PL21	GAG
		Bg0232	MBIN1459AE74_00875	SusDx	SusD, outer membrane protein involved in XOS utilization	XOS	xylooligosaccharides utilization	+	complete
		Bg0232	MBIN1459AE74_00880	SusCx	SusC, outer membrane protein involved in XOS utilization	XOS	xylooligosaccharides utilization	+	complete
		Bg0232	MBIN1459AE74_01035	RibH	6,7-dimethyl-8-ribityllumazine synthase (EC 2.5.1.78)	B2	FMN/FAD cofactors, de novo synthesis	+	complete
		Bg0232	MBIN1459AE74_01060	HisJ1	Histidinol-phosphatase (EC 3.1.3.15)	His	histidine biosynthesis	+	complete
		Bg0232	MBIN1459AE74_01115	RhaM1	L-rhamnose mutarotase (EC 5.1.3.n3)	Rha	rhamnose utilization	+	complete
		Bg0232	MBIN1459AE74_01120	RhiN	Unsaturated rhamnogalacturonyl hydrolase (EC 3.2.1.172)	Rhi	rhamnogalacturonides utilization	+	complete	GH105	Pectin
		Bg0232	MBIN1459AE74_01125	Pgl	Polygalacturonase (EC 3.2.1.15)	GalAs	oligogalacturonate utilization	+	complete	GH28-PL11
		Bg0232	MBIN1459AE74_01125	YesX	Rhamnogalacturonan endolyase (EC 4.2.2.23)	Rhi	rhamnogalacturonides utilization	+	complete	GH28-PL11
		Bg0232	MBIN1459AE74_01130						complete	PL26	Pectin
		Bg0232	MBIN1459AE74_01135	YesX	Rhamnogalacturonan endolyase (EC 4.2.2.23)	Rhi	rhamnogalacturonides utilization	+	complete	PL11	Pectin
		Bg0232	MBIN1459AE74_01140	LacZ	Beta-galactosidase (EC 3.2.1.23)	GOS	galactooligosaccharides utilization	-	complete	GH2
		Bg0232	MBIN1459AE74_01145	YesX	Rhamnogalacturonan endolyase (EC 4.2.2.23)	Rhi	rhamnogalacturonides utilization	+	complete	PL11	Pectin
		Bg0232	MBIN1459AE74_01150						complete	PL22	Pectin
		Bg0232	MBIN1459AE74_01180						complete	GT83
		Bg0232	MBIN1459AE74_01190						complete	GT2
		Bg0232	MBIN1459AE74_01235	MalQ	4-alpha-glucanotransferase (amylomaltase) (EC 2.4.1.25)	Mal	maltose utilization	+	complete	CBM20-CBM20-GH77
		Bg0232	MBIN1459AE74_01235	MalQ	4-alpha-glucanotransferase (amylomaltase) (EC 2.4.1.25)	MOS	maltooligosaccharides utilization	+	complete	CBM20-CBM20-GH77
		Bg0232	MBIN1459AE74_01240	FolB	Dihydroneopterin aldolase (EC 4.1.2.25)	B9	folate cofactors, de novo synthesis	+	complete
		Bg0232	MBIN1459AE74_01295						complete	GT2
		Bg0232	MBIN1459AE74_01405	BglA	Beta-glucosidase (EC 3.2.1.21)	Bgl	beta-glucosides utilization	+	complete	GH3
		Bg0232	MBIN1459AE74_01435	SusB	Alpha-glucosidase SusB (EC 3.2.1.20)	Mal	maltose utilization	+	complete	GH97	Starch/glycogen
		Bg0232	MBIN1459AE74_01435	SusB	Alpha-glucosidase SusB (EC 3.2.1.20)	MOS	maltooligosaccharides utilization	+	complete	GH97	Starch/glycogen
		Bg0232	MBIN1459AE74_01440						complete	GH13	Starch/glycogen
		Bg0232	MBIN1459AE74_01445						complete	GH13	Starch/glycogen
		Bg0232	MBIN1459AE74_01480	ArgB	N-acetylglutamate kinase (EC 2.7.2.8)	Arg	arginine biosynthesis	+	complete
		Bg0232	MBIN1459AE74_01490	AroK1	Shikimate kinase I (EC 2.7.1.71)	Chor	chorismate biosynthesis	+	complete
		Bg0232	MBIN1459AE74_01565						complete	GT4
		Bg0232	MBIN1459AE74_01570						complete	GT2
		Bg0232	MBIN1459AE74_01575						complete	GT2
		Bg0232	MBIN1459AE74_01580						complete	GT8
		Bg0232	MBIN1459AE74_01590						complete	GT14
		Bg0232	MBIN1459AE74_01595						complete	GT32
		Bg0232	MBIN1459AE74_01600						complete	GT2
		Bg0232	MBIN1459AE74_01665						complete	GH88
		Bg0232	MBIN1459AE74_01740						complete	PL8	GAG
		Bg0232	MBIN1459AE74_01755						complete	PL8	GAG
		Bg0232	MBIN1459AE74_01775						complete	CBM62	Xyloglucan	b-1,4-mannan	Pectin
		Bg0232	MBIN1459AE74_01825	DapB	4-hydroxy-tetrahydrodipicolinate reductase (EC 1.17.1.8)	Lys	lysine biosynthesis	+	complete
		Bg0232	MBIN1459AE74_01870	LacZ	Beta-galactosidase (EC 3.2.1.23)	GOS	galactooligosaccharides utilization	-	complete	GH2-CBM57
		Bg0232	MBIN1459AE74_01875						complete	PL38-GH88
		Bg0232	MBIN1459AE74_01880	UxuB	D-mannonate oxidoreductase (EC 1.1.1.57)	GlcA	glucuronate utilization	+	complete
		Bg0232	MBIN1459AE74_01880	UxuB	D-mannonate oxidoreductase (EC 1.1.1.57)	GalA	galacturonate utilization	+	complete
		Bg0232	MBIN1459AE74_01880	UxuB	D-mannonate oxidoreductase (EC 1.1.1.57)	GalAs	oligogalacturonate utilization	+	complete
		Bg0232	MBIN1459AE74_01880	UxuB	D-mannonate oxidoreductase (EC 1.1.1.57)	GlcAs	glucuronides utilization	-	complete
		Bg0232	MBIN1459AE74_01885	UxuA	Mannonate dehydratase (EC 4.2.1.8)	GlcA	glucuronate utilization	+	complete
		Bg0232	MBIN1459AE74_01885	UxuA	Mannonate dehydratase (EC 4.2.1.8)	GalA	galacturonate utilization	+	complete
		Bg0232	MBIN1459AE74_01885	UxuA	Mannonate dehydratase (EC 4.2.1.8)	GalAs	oligogalacturonate utilization	+	complete
		Bg0232	MBIN1459AE74_01885	UxuA	Mannonate dehydratase (EC 4.2.1.8)	GlcAs	glucuronides utilization	-	complete
		Bg0232	MBIN1459AE74_01940	BglA	Beta-glucosidase (EC 3.2.1.21)	Bgl	beta-glucosides utilization	+	complete	GH3
		Bg0232	MBIN1459AE74_01945						complete	GH5_46
		Bg0232	MBIN1459AE74_01950						complete	GH30_3	b-1,6-glucan
		Bg0232	MBIN1459AE74_01960	NagX	N-acetylglucosamine related transporter, NagX	GlcNAc	N-acetylglucosamine utilization	+	complete
		Bg0232	MBIN1459AE74_01965	QueH	Epoxyqueuosine reductase (EC 1.17.99.6) QueH	Q	queuosine, de novo synthesis	+	complete
		Bg0232	MBIN1459AE74_02005	Frk_ScrK	Fructokinase (EC 2.7.1.4)	Scr	sucrose utilization	+	complete
		Bg0232	MBIN1459AE74_02005	Frk_ScrK	Fructokinase (EC 2.7.1.4)	FOS	fructooligosaccharides utilization	+	complete
		Bg0232	MBIN1459AE74_02005	Frk_ScrK	Fructokinase (EC 2.7.1.4)	Mtl	mannitol utilization	-	complete
		Bg0232	MBIN1459AE74_02005	ScrK	Fructokinase (EC 2.7.1.4)	Scr	sucrose utilization	+	complete
		Bg0232	MBIN1459AE74_02005	ScrK	Fructokinase (EC 2.7.1.4)	FOS	fructooligosaccharides utilization	+	complete
		Bg0232	MBIN1459AE74_02005	ScrK	Fructokinase (EC 2.7.1.4)	Mtl	mannitol utilization	-	complete
		Bg0232	MBIN1459AE74_02165	GatPb	PTS system, galactitol-specific IIB component (EC 2.7.1.69)	Gtl	galactitol utilization	-	complete
		Bg0232	MBIN1459AE74_02170	GatPc	PTS system, galactitol-specific IIC component (EC 2.7.1.69)	Gtl	galactitol utilization	-	complete
		Bg0232	MBIN1459AE74_02270	Hex_old	beta-N-acetylglucosaminidase (EC 3.2.1.52)	Chb	chitobiose utilization	+	complete	GH20	Chitin/chitosan
		Bg0232	MBIN1459AE74_02270	Hex	beta-N-acetylglucosaminidase (EC 3.2.1.52)	Chb	chitobiose utilization	+	complete	GH20	Chitin/chitosan
		Bg0232	MBIN1459AE74_02325	HutH	Histidine ammonia-lyase (EC 4.3.1.3)	His_d	histidine degradation	+	complete
		Bg0232	MBIN1459AE74_02330	ForC	Formiminotetrahydrofolate cyclodeaminase (EC 4.3.1.4)	His_d	histidine degradation	+	complete
		Bg0232	MBIN1459AE74_02335	HutI	Imidazolonepropionase (EC 3.5.2.7)	His_d	histidine degradation	+	complete
		Bg0232	MBIN1459AE74_02340	GluF	Glutamate formyltransferase	His_d	histidine degradation	+	complete
		Bg0232	MBIN1459AE74_02345	HutU	Urocanate hydratase (EC 4.2.1.49)	His_d	histidine degradation	+	complete
		Bg0232	MBIN1459AE74_02375	FraE	L-asparaginase (EC 3.5.1.1)	FruAsn	fructoseasparagine utilization	-	complete
		Bg0232	MBIN1459AE74_02380	LysC	Aspartokinase (EC 2.7.2.4)	Lys	lysine biosynthesis	+	complete
		Bg0232	MBIN1459AE74_02380	Hom	Homoserine dehydrogenase (EC 1.1.1.3)	Thr	threonine biosynthesis	+	complete
		Bg0232	MBIN1459AE74_02380	Hom	Homoserine dehydrogenase (EC 1.1.1.3)	Met	methionine biosynthesis	+	complete
		Bg0232	MBIN1459AE74_02385	ThrB2	Predicted functional analog of homoserine kinase (EC 2.7.1.-)	Thr	threonine biosynthesis	+	complete
		Bg0232	MBIN1459AE74_02390	ThrC	Threonine synthase (EC 4.2.3.1)	Thr	threonine biosynthesis	+	complete
		Bg0232	MBIN1459AE74_02460						complete	CE12-CE12
		Bg0232	MBIN1459AE74_02480	LacZ	Beta-galactosidase (EC 3.2.1.23)	GOS	galactooligosaccharides utilization	-	complete	GH2
		Bg0232	MBIN1459AE74_02500						complete	GH63
		Bg0232	MBIN1459AE74_02505	XylS	alpha-xylosidase (EC 3.2.1.177)	aXyl	alpha-xylosides utilization	+	complete	GH31
		Bg0232	MBIN1459AE74_02530	LacZ	Beta-galactosidase (EC 3.2.1.23)	GOS	galactooligosaccharides utilization	-	complete	GH2
		Bg0232	MBIN1459AE74_02535	BglA	Beta-glucosidase (EC 3.2.1.21)	Bgl	beta-glucosides utilization	+	complete	GH3
		Bg0232	MBIN1459AE74_02540	LacZ	Beta-galactosidase (EC 3.2.1.23)	GOS	galactooligosaccharides utilization	-	complete	GH2
		Bg0232	MBIN1459AE74_02565						complete	PL17	Alginate
		Bg0232	MBIN1459AE74_02570	MnnA2	putative alpha-1,2-mannosidase	bMnOS	Beta-mannooligosaccharides utilization	+	complete	GH92	a-mannose
		Bg0232	MBIN1459AE74_02575	BglA	Beta-glucosidase (EC 3.2.1.21)	Bgl	beta-glucosides utilization	+	complete	GH3
		Bg0232	MBIN1459AE74_02615	7aHSDH	7-alpha-hydroxysteroid dehydrogenase (EC 1.1.1.159)	BA_t	bile acid transformation	-	complete
		Bg0232	MBIN1459AE74_02825						complete	PL10	Pectin
		Bg0232	MBIN1459AE74_02990	AroA	3-phosphoshikimate 1-carboxyvinyltransferase (EC 2.5.1.19)	Chor	chorismate biosynthesis	+	complete
		Bg0232	MBIN1459AE74_03030						complete	GH43_34	Pectin
		Bg0232	MBIN1459AE74_03085	AroB	3-dehydroquinate synthase (EC 4.2.3.4)	Chor	chorismate biosynthesis	+	complete
		Bg0232	MBIN1459AE74_03180						complete	GT2
		Bg0232	MBIN1459AE74_03200						complete	CE4
		Bg0232	MBIN1459AE74_03235	BioC	Malonyl-[acyl-carrier protein] O-methyltransferase (EC 2.1.1.197)	B7	biotin cofactor, de novo synthesis	+	complete
		Bg0232	MBIN1459AE74_03260	HutH	Histidine ammonia-lyase (EC 4.3.1.3)	His_d	histidine degradation	+	complete
		Bg0232	MBIN1459AE74_03275						complete	GH23-CBM50
		Bg0232	MBIN1459AE74_03325						complete	GT19
		Bg0232	MBIN1459AE74_03435	PelB	Pectate lyase (EC 4.2.2.2)	GalAs	oligogalacturonate utilization	+	complete	PL1	Pectin
		Bg0232	MBIN1459AE74_03440						complete	CE8
		Bg0232	MBIN1459AE74_03510	RibE	Riboflavin synthase eubacterial/eukaryotic (EC 2.5.1.9)	B2	FMN/FAD cofactors, de novo synthesis	+	complete
		Bg0232	MBIN1459AE74_03590	NadC	Quinolinate phosphoribosyltransferase [decarboxylating] (EC 2.4.2.19)	B3	NAD(P) cofactors, de novo synthesis	+	complete
		Bg0232	MBIN1459AE74_03695	Pgm	Phosphoglucomutase (EC 5.4.2.2)	Gal	galactose utilization	+	complete
		Bg0232	MBIN1459AE74_03745						complete	GH73-CBM50
		Bg0232	MBIN1459AE74_03845	AspC	Aspartate aminotransferase (EC 2.6.1.1)	Asp	aspartate biosynthesis	+	complete
		Bg0232	MBIN1459AE74_03855						complete	GT2
		Bg0232	MBIN1459AE74_03860	BioD	Dethiobiotin synthase BioD (EC 6.3.3.3)	B7	biotin cofactor, de novo synthesis	+	complete
		Bg0232	MBIN1459AE74_03865	BioC	Malonyl-[acyl-carrier protein] O-methyltransferase (EC 2.1.1.197)	B7	biotin cofactor, de novo synthesis	+	complete
		Bg0232	MBIN1459AE74_03870	BioG	Pimeloyl-[acyl-carrier protein] methyl ester esterase BioG (EC 3.1.1.85)	B7	biotin cofactor, de novo synthesis	+	complete
		Bg0232	MBIN1459AE74_03875	BioF	8-amino-7-oxononanoate synthase (EC 2.3.1.47)	B7	biotin cofactor, de novo synthesis	+	complete
		Bg0232	MBIN1459AE74_03880	BioA	Adenosylmethionine-8-amino-7-oxononanoate aminotransferase (EC 2.6.1.62)	B7	biotin cofactor, de novo synthesis	+	complete
		Bg0232	MBIN1459AE74_04240	ExuT	Hexuronate transporter	GlcA	glucuronate utilization	+	complete
		Bg0232	MBIN1459AE74_04240	ExuT	Hexuronate transporter	GalA	galacturonate utilization	+	complete
		Bg0232	MBIN1459AE74_04245	RhiN	Unsaturated rhamnogalacturonyl hydrolase (EC 3.2.1.172)	Rhi	rhamnogalacturonides utilization	+	complete	GH105	Pectin
		Bg0232	MBIN1459AE74_04250						complete	CE8
		Bg0232	MBIN1459AE74_04255	KdgF	Pectin degradation protein KdgF	GalAs	oligogalacturonate utilization	+	complete
		Bg0232	MBIN1459AE74_04260						complete	CE12-CE8
		Bg0232	MBIN1459AE74_04265						complete	CE7
		Bg0232	MBIN1459AE74_04330						complete	GH95	a-L-fucose
		Bg0232	MBIN1459AE74_04340	XynB	Beta-xylosidase (EC 3.2.1.37)	XOS	xylooligosaccharides utilization	+	complete	GH43_10	Pectin
		Bg0232	MBIN1459AE74_04350	Pgl	Polygalacturonase (EC 3.2.1.15)	GalAs	oligogalacturonate utilization	+	complete	GH28	Pectin
		Bg0232	MBIN1459AE74_04375	LipA1	Lipoyl synthase (EC 2.8.1.8)	LA	lipoate cofactor, de novo synthesis	+	complete
		Bg0232	MBIN1459AE74_04405	GlcK	Glucokinase (EC 2.7.1.2)	Glc	glucose utilization	+	complete
		Bg0232	MBIN1459AE74_04420	NagB	Glucosamine-6-phosphate deaminase (EC 3.5.99.6)	ManNAc	N-acetylmannosamine utilization	-	complete
		Bg0232	MBIN1459AE74_04420	NagB	Glucosamine-6-phosphate deaminase (EC 3.5.99.6)	NANA	N-acetylneuraminate utilization	-	complete
		Bg0232	MBIN1459AE74_04420	NagB	Glucosamine-6-phosphate deaminase (EC 3.5.99.6)	GlcNAc	N-acetylglucosamine utilization	+	complete
		Bg0232	MBIN1459AE74_04420	NagB	Glucosamine-6-phosphate deaminase (EC 3.5.99.6)	Chb	chitobiose utilization	+	complete
		Bg0232	MBIN1459AE74_04420	NagB	Glucosamine-6-phosphate deaminase (EC 3.5.99.6)	Lnb	lacto-N-biose utilization	-	complete
		Bg0232	MBIN1459AE74_04435	NanH	Sialidase (EC 3.2.1.18)	NANA	N-acetylneuraminate utilization	-	complete	GH33	Sialic acid	KDO
		Bg0232	MBIN1459AE74_04470	MenA	1,4-dihydroxy-2-naphthoate polyprenyltransferase (EC 2.5.1.74)	MQ	vitamin K, de novo synthesis	-	complete
		Bg0232	MBIN1459AE74_04480	CTBL	Cystathionine beta-lyase (EC 4.4.1.8)	Met	methionine biosynthesis	+	complete
		Bg0232	MBIN1459AE74_04505	Hex_old	beta-N-acetylglucosaminidase (EC 3.2.1.52)	Chb	chitobiose utilization	+	complete	GH20	Chitin/chitosan
		Bg0232	MBIN1459AE74_04505	Hex	beta-N-acetylglucosaminidase (EC 3.2.1.52)	Chb	chitobiose utilization	+	complete	GH20	Chitin/chitosan
		Bg0232	MBIN1459AE74_04535	ProC	Pyrroline-5-carboxylate reductase (EC 1.5.1.2)	Pro	proline biosynthesis	+	complete
		Bg0232	MBIN1459AE74_04545	ArgD	N-acetylornithine aminotransferase (EC 2.6.1.11)	Arg	arginine biosynthesis	+	complete
		Bg0232	MBIN1459AE74_04550	ArgC	N-acetyl-gamma-glutamyl-phosphate reductase (EC 1.2.1.38)	Arg	arginine biosynthesis	+	complete
		Bg0232	MBIN1459AE74_04560	ArgG	Argininosuccinate synthase (EC 6.3.4.5)	Arg	arginine biosynthesis	+	complete
		Bg0232	MBIN1459AE74_04565	ArgA2	N-acetylglutamate synthase, alternative (EC 2.3.1.1)	Arg	arginine biosynthesis	+	complete
		Bg0232	MBIN1459AE74_04585	RhiN	Unsaturated rhamnogalacturonyl hydrolase (EC 3.2.1.172)	Rhi	rhamnogalacturonides utilization	+	complete	GH105	Pectin
		Bg0232	MBIN1459AE74_04590						complete	GH106	Pectin	a-rhamnose
		Bg0232	MBIN1459AE74_04595	RhaB	Rhamnulokinase (EC 2.7.1.5)	Rha	rhamnose utilization	+	complete
		Bg0232	MBIN1459AE74_04595	RhaB	Rhamnulokinase (EC 2.7.1.5)	Rhi	rhamnogalacturonides utilization	+	complete
		Bg0232	MBIN1459AE74_04600	RhaA	L-rhamnose isomerase (EC 5.3.1.14)	Rha	rhamnose utilization	+	complete
		Bg0232	MBIN1459AE74_04600	RhaA	L-rhamnose isomerase (EC 5.3.1.14)	Rhi	rhamnogalacturonides utilization	+	complete
		Bg0232	MBIN1459AE74_04605	RhaT	L-rhamnose-proton symporter	Rha	rhamnose utilization	+	complete
		Bg0232	MBIN1459AE74_04610	RhaD	Rhamnulose-1-phosphate aldolase (EC 4.1.2.19)	Rha	rhamnose utilization	+	complete
		Bg0232	MBIN1459AE74_04610	RhaD	Rhamnulose-1-phosphate aldolase (EC 4.1.2.19)	Rhi	rhamnogalacturonides utilization	+	complete
		Bg0232	MBIN1459AE74_04615	RhiN	Unsaturated rhamnogalacturonyl hydrolase (EC 3.2.1.172)	Rhi	rhamnogalacturonides utilization	+	complete	GH105	Pectin
		Bg0232	MBIN1459AE74_04620	RhaR1	Transcriptional regulator of rhamnose utilization, AraC family	Rha	rhamnose utilization	+	complete
		Bg0232	MBIN1459AE74_04625	LacZ	Beta-galactosidase (EC 3.2.1.23)	GOS	galactooligosaccharides utilization	-	complete	GH2
		Bg0232	MBIN1459AE74_04630	Pgl	Polygalacturonase (EC 3.2.1.15)	GalAs	oligogalacturonate utilization	+	complete
		Bg0232	MBIN1459AE74_04690	GlcK	Glucokinase (EC 2.7.1.2)	Glc	glucose utilization	+	complete
		Bg0232	MBIN1459AE74_04690	RokA	N-acetylglucosamine kinase, glucokinase-like (EC 2.7.1.59)	GlcNAc	N-acetylglucosamine utilization	+	complete
		Bg0232	MBIN1459AE74_04720						complete	GT2
		Bg0232	MBIN1459AE74_04730						complete	GH43_10	Pectin
		Bg0232	MBIN1459AE74_04735	XynB	Beta-xylosidase (EC 3.2.1.37)	XOS	xylooligosaccharides utilization	+	complete	GH43_12-GH10
		Bg0232	MBIN1459AE74_04760	Hex_old	beta-N-acetylglucosaminidase (EC 3.2.1.52)	Chb	chitobiose utilization	+	complete	GH3
		Bg0232	MBIN1459AE74_04760	Hex	beta-N-acetylglucosaminidase (EC 3.2.1.52)	Chb	chitobiose utilization	+	complete	GH3
		Bg0232	MBIN1459AE74_04765	Hex_old	beta-N-acetylglucosaminidase (EC 3.2.1.52)	Chb	chitobiose utilization	+	complete	GH3
		Bg0232	MBIN1459AE74_04765	Hex	beta-N-acetylglucosaminidase (EC 3.2.1.52)	Chb	chitobiose utilization	+	complete	GH3
		Bg0232	MBIN1459AE74_04785	XltR2	Transcriptional regulator of various polyols utilization, AraC family	Mtl	mannitol utilization	-	complete
		Bg0232	MBIN1459AE74_04790	BglA	Beta-glucosidase (EC 3.2.1.21)	Bgl	beta-glucosides utilization	+	complete	GH3
		Bg0232	MBIN1459AE74_04815	LacZ	Beta-galactosidase (EC 3.2.1.23)	GOS	galactooligosaccharides utilization	-	complete	CBM6
		Bg0232	MBIN1459AE74_04820	MnnB3	Mannan endo-1,4-beta-mannosidase	bMnOS	Beta-mannooligosaccharides utilization	+	complete	GH26	b-1,4-mannan
		Bg0232	MBIN1459AE74_04825	MnnB2	Endo-1,4-beta-mannosidase	bMnOS	Beta-mannooligosaccharides utilization	+	complete	GH5_7	b-1,4-mannan
		Bg0232	MBIN1459AE74_04830	BglA	Beta-glucosidase (EC 3.2.1.21)	Bgl	beta-glucosides utilization	+	complete	GH3
		Bg0232	MBIN1459AE74_04845	MetH4	Methionine synthase activation domain (EC 2.1.1.13)	Met	methionine biosynthesis	+	complete
		Bg0232	MBIN1459AE74_04855	MnnB3	Mannan endo-1,4-beta-mannosidase	bMnOS	Beta-mannooligosaccharides utilization	+	complete	GH26	b-1,4-mannan
		Bg0232	MBIN1459AE74_04860	BmgP	4-O-beta-D-mannosyl-D-glucose phosphorylase (EC 2.4.1.281)	bMnOS	Beta-mannooligosaccharides utilization	+	complete	GH130	b-1,4-mannan
		Bg0232	MBIN1459AE74_04865	MnbP	Predicted mannobiose transporter, GPH family	bMnOS	Beta-mannooligosaccharides utilization	+	complete
		Bg0232	MBIN1459AE74_04870	MnbE	Mannobiose 2-epimerase (EC 5.1.3.11)	Man	mannose utilization	-	complete
		Bg0232	MBIN1459AE74_04875	LysC	Aspartokinase (EC 2.7.2.4)	Lys	lysine biosynthesis	+	complete
		Bg0232	MBIN1459AE74_04935						complete	GH127	Extensins
		Bg0232	MBIN1459AE74_04940						complete	GH43_34	Pectin
		Bg0232	MBIN1459AE74_04945	AglA	Alpha-glucosidase (EC 3.2.1.20)	Mal	maltose utilization	+	complete	GH97	Starch/glycogen
		Bg0232	MBIN1459AE74_04945	AglA	Alpha-glucosidase (EC 3.2.1.20)	MOS	maltooligosaccharides utilization	+	complete	GH97	Starch/glycogen
		Bg0232	MBIN1459AE74_04990						complete	GH43_31	Pectin
		Bg0232	MBIN1459AE74_05015	IolG1	Myo-inositol 2-dehydrogenase 1 (EC 1.1.1.18)	Ino	inositol utilization	-	complete
		Bg0232	MBIN1459AE74_05025	LacZ	Beta-galactosidase (EC 3.2.1.23)	GOS	galactooligosaccharides utilization	-	complete	GH2
		Bg0232	MBIN1459AE74_05145						complete	GT4
		Bg0232	MBIN1459AE74_05300	AgaL	Alpha-galactosidase (EC 3.2.1.22)	Aga	alpha-galactosides utilization	-	complete	CBM51-GH27
		Bg0232	MBIN1459AE74_05305	Hex_old	beta-N-acetylglucosaminidase (EC 3.2.1.52)	Chb	chitobiose utilization	+	complete
		Bg0232	MBIN1459AE74_05305	Hex	beta-N-acetylglucosaminidase (EC 3.2.1.52)	Chb	chitobiose utilization	+	complete
		Bg0232	MBIN1459AE74_05310	RusT	D-ribose transporter, DMT family	Rbs	ribose utilization	+	complete
		Bg0232	MBIN1459AE74_05315	RbsK	Ribokinase (EC 2.7.1.15)	Rbs	ribose utilization	+	complete
		Bg0232	MBIN1459AE74_05330						complete	CE2
		Bg0232	MBIN1459AE74_05335	Hex_old	beta-N-acetylglucosaminidase (EC 3.2.1.52)	Chb	chitobiose utilization	+	complete
		Bg0232	MBIN1459AE74_05335	Hex	beta-N-acetylglucosaminidase (EC 3.2.1.52)	Chb	chitobiose utilization	+	complete
		Bg0232	MBIN1459AE74_05370	NanE2	N-acylglucosamine 2-epimerase (EC 5.1.3.8)	ManNAc	N-acetylmannosamine utilization	-	complete
		Bg0232	MBIN1459AE74_05370	NanE2	N-acylglucosamine 2-epimerase (EC 5.1.3.8)	NANA	N-acetylneuraminate utilization	-	complete
		Bg0232	MBIN1459AE74_05390	NanR2	Putative N-acetylglucosamine repressor of sialic acid catabolism, ROK family	NANA	N-acetylneuraminate utilization	-	complete
		Bg0232	MBIN1459AE74_05395	TrpB2	Tryptophan synthase (indole-salvaging) (EC 4.2.1.122)	Trp	tryptophan biosynthesis	+	complete
		Bg0232	MBIN1459AE74_05430	IORa	Indolepyruvate oxidoreductase subunit IorA (EC 1.2.7.8)	Trp_d	tryptophan degradation	+	complete
		Bg0232	MBIN1459AE74_05435	IORb	Indolepyruvate oxidoreductase subunit IorB (EC 1.2.7.8)	Trp_d	tryptophan degradation	+	complete
		Bg0232	MBIN1459AE74_05485	PelB	Pectate lyase (EC 4.2.2.2)	GalAs	oligogalacturonate utilization	+	complete	PL1	Pectin
		Bg0232	MBIN1459AE74_05560	MetH	5-methyltetrahydrofolate--homocysteine methyltransferase (EC 2.1.1.13)	Met	methionine biosynthesis	+	complete
		Bg0232	MBIN1459AE74_05565						complete	GH23	Peptidoglycan
		Bg0232	MBIN1459AE74_05635	Pta	Phosphate acetyltransferase (EC 2.3.1.8)	Acetate	acetate production production	+	complete
		Bg0232	MBIN1459AE74_05640	AckA	Acetate kinase (EC 2.7.2.1)	Acetate	acetate production production	+	complete
		Bg0232	MBIN1459AE74_05680						complete	GT2
		Bg0232	MBIN1459AE74_05730	ArgF3	N-succinylornithine carbamoyltransferase (EC 2.1.3.11)	Arg	arginine biosynthesis	+	complete
		Bg0232	MBIN1459AE74_05735	ProA	Gamma-glutamyl phosphate reductase (EC 1.2.1.41)	Pro	proline biosynthesis	+	complete
		Bg0232	MBIN1459AE74_05740						complete	GH109	O-glycan
		Bg0232	MBIN1459AE74_05745	UxuB	D-mannonate oxidoreductase (EC 1.1.1.57)	GlcA	glucuronate utilization	+	complete
		Bg0232	MBIN1459AE74_05745	UxuB	D-mannonate oxidoreductase (EC 1.1.1.57)	GalA	galacturonate utilization	+	complete
		Bg0232	MBIN1459AE74_05745	UxuB	D-mannonate oxidoreductase (EC 1.1.1.57)	GalAs	oligogalacturonate utilization	+	complete
		Bg0232	MBIN1459AE74_05745	UxuB	D-mannonate oxidoreductase (EC 1.1.1.57)	GlcAs	glucuronides utilization	-	complete
		Bg0232	MBIN1459AE74_05750	UxuA	Mannonate dehydratase (EC 4.2.1.8)	GlcA	glucuronate utilization	+	complete
		Bg0232	MBIN1459AE74_05750	UxuA	Mannonate dehydratase (EC 4.2.1.8)	GalA	galacturonate utilization	+	complete
		Bg0232	MBIN1459AE74_05750	UxuA	Mannonate dehydratase (EC 4.2.1.8)	GalAs	oligogalacturonate utilization	+	complete
		Bg0232	MBIN1459AE74_05750	UxuA	Mannonate dehydratase (EC 4.2.1.8)	GlcAs	glucuronides utilization	-	complete
		Bg0232	MBIN1459AE74_05815	LacZ	Beta-galactosidase (EC 3.2.1.23)	GOS	galactooligosaccharides utilization	-	complete	GH2
		Bg0232	MBIN1459AE74_05820						complete	CE12
		Bg0232	MBIN1459AE74_05825	RamA	alpha-L-rhamnosidase (EC 3.2.1.40)	Rhi	rhamnogalacturonides utilization	+	complete	GH78	Pectin	a-rhamnose
		Bg0232	MBIN1459AE74_05830	AgaL	Alpha-galactosidase (EC 3.2.1.22)	Aga	alpha-galactosides utilization	-	complete	GH27-CBM35
		Bg0232	MBIN1459AE74_05835	RamA	alpha-L-rhamnosidase (EC 3.2.1.40)	Rhi	rhamnogalacturonides utilization	+	complete	GH78	Pectin	a-rhamnose
		Bg0232	MBIN1459AE74_05855	LplA	Lipoate-protein ligase A	LA	lipoate cofactor, de novo synthesis	+	complete
		Bg0232	MBIN1459AE74_05885	MetA	Homoserine O-succinyltransferase (EC 2.3.1.46)	Met	methionine biosynthesis	+	complete
		Bg0232	MBIN1459AE74_05895	MetF	5,10-methylenetetrahydrofolate reductase (EC 1.5.1.20)	Met	methionine biosynthesis	+	complete
		Bg0232	MBIN1459AE74_05980	LacZ	Beta-galactosidase (EC 3.2.1.23)	GOS	galactooligosaccharides utilization	-	complete	GH43_18-GH43_34-CBM32
		Bg0232	MBIN1459AE74_06010	GalY	Predicted UTP--glucose-1-phosphate uridylyltransferase (EC 2.7.7.9) & galactose-1-phosphate uridylyltransferase (EC 2.7.7.10)	Gal	galactose utilization	+	complete
		Bg0232	MBIN1459AE74_06010	GalY	Predicted UTP--glucose-1-phosphate uridylyltransferase (EC 2.7.7.9) & galactose-1-phosphate uridylyltransferase (EC 2.7.7.10)	Lac	lactose utilization	-	complete
		Bg0232	MBIN1459AE74_06205	BglA	Beta-glucosidase (EC 3.2.1.21)	Bgl	beta-glucosides utilization	+	complete	GH3
		Bg0232	MBIN1459AE74_06210	XynA	Endo-1,4-beta-xylanase (EC 3.2.1.8)	XOS	xylooligosaccharides utilization	+	complete	GH8	Cellulose	Xylan
		Bg0232	MBIN1459AE74_06210	XynA	Endo-1,4-beta-xylanase (EC 3.2.1.8)	XOS	xylooligosaccharides utilization	+	complete	GH8	Cellulose	Xylan
		Bg0232	MBIN1459AE74_06215						complete	GH43	Pectin
		Bg0232	MBIN1459AE74_06220	LacZ	Beta-galactosidase (EC 3.2.1.23)	GOS	galactooligosaccharides utilization	-	complete	GH43	Pectin
		Bg0232	MBIN1459AE74_06225	LacZ	Beta-galactosidase (EC 3.2.1.23)	GOS	galactooligosaccharides utilization	-	complete	GH43_26	Pectin
		Bg0232	MBIN1459AE74_06225	AbfA3	alpha-L-arabinofuranosidase II (EC 3.2.1.55)	aAOS	alpha-arabinooligosaccharides utilization	+	complete	GH43_26	Pectin
		Bg0232	MBIN1459AE74_06275	LeuA	2-isopropylmalate synthase (EC 2.3.3.13)	Leu	leucine biosynthesis	-	complete
		Bg0232	MBIN1459AE74_06280	LeuC	3-isopropylmalate dehydratase large subunit (EC 4.2.1.33)	Leu	leucine biosynthesis	-	complete
		Bg0232	MBIN1459AE74_06285	LeuD	3-isopropylmalate dehydratase small subunit (EC 4.2.1.33)	Leu	leucine biosynthesis	-	complete
		Bg0232	MBIN1459AE74_06290	CimA	(R)-citramalate synthase (EC 2.3.1.182)	Ile	isoleucine biosynthesis	-	complete
		Bg0232	MBIN1459AE74_06290	CimA	(R)-citramalate synthase (EC 2.3.1.182)	Leu	leucine biosynthesis	-	complete
		Bg0232	MBIN1459AE74_06290	CimA	(R)-citramalate synthase (EC 2.3.1.182)	Val	valine biosynthesis	-	complete
		Bg0232	MBIN1459AE74_06300	LeuB	3-isopropylmalate dehydrogenase (EC 1.1.1.85)	Leu	leucine biosynthesis	-	complete
		Bg0232	MBIN1459AE74_06310	CysK	Cysteine synthase (EC 2.5.1.47)	Cys	cysteine biosynthesis	+	complete
		Bg0232	MBIN1459AE74_06350	AlfA	Alpha-L-fucosidase (EC 3.2.1.51)	Fcs	fucosides utilization	+	complete	GH29	a-L-fucose
		Bg0232	MBIN1459AE74_06400	GlyB	Low-specificity L-threonine aldolase (EC 4.1.2.48)	Gly	glycine biosynthesis	+	complete
		Bg0232	MBIN1459AE74_06405						complete	GH9	Cellulose	Xyloglucan	b-1,3-1,4-glucan
		Bg0232	MBIN1459AE74_06455	BfrA_old	beta-fructofuranosidase (EC 3.2.1.26)	FOS	fructooligosaccharides utilization	+	complete	GH32	Sucrose/fructan
		Bg0232	MBIN1459AE74_06465	SusD_fos	SusD, outer membrane protein involved in FOS binding	FOS	fructooligosaccharides utilization	+	complete
		Bg0232	MBIN1459AE74_06470	SusC_fos	SusC, outer membrane protein involved in FOS binding	FOS	fructooligosaccharides utilization	+	complete
		Bg0232	MBIN1459AE74_06475	BfrA_old	beta-fructofuranosidase (EC 3.2.1.26)	FOS	fructooligosaccharides utilization	+	complete	GH32	Sucrose/fructan
		Bg0232	MBIN1459AE74_06485	FruP	Predicted fructose transporter	Fru	fructose utilization	+	complete
		Bg0232	MBIN1459AE74_06490	ScrB1	Sucrose-6-phosphate hydrolase (EC 3.2.1.B3)	Scr	sucrose utilization	+	complete	GH32	Sucrose/fructan
		Bg0232	MBIN1459AE74_06495	Frk_ScrK	Fructokinase (EC 2.7.1.4)	Scr	sucrose utilization	+	complete
		Bg0232	MBIN1459AE74_06495	Frk_ScrK	Fructokinase (EC 2.7.1.4)	FOS	fructooligosaccharides utilization	+	complete
		Bg0232	MBIN1459AE74_06495	Frk_ScrK	Fructokinase (EC 2.7.1.4)	Mtl	mannitol utilization	-	complete
		Bg0232	MBIN1459AE74_06495	ScrK	Fructokinase (EC 2.7.1.4)	Scr	sucrose utilization	+	complete
		Bg0232	MBIN1459AE74_06495	ScrK	Fructokinase (EC 2.7.1.4)	FOS	fructooligosaccharides utilization	+	complete
		Bg0232	MBIN1459AE74_06495	ScrK	Fructokinase (EC 2.7.1.4)	Mtl	mannitol utilization	-	complete
		Bg0232	MBIN1459AE74_06515	AgaL	Alpha-galactosidase (EC 3.2.1.22)	Aga	alpha-galactosides utilization	-	complete	GH36
		Bg0232	MBIN1459AE74_06525	HTCS_fos	DNA-binding response regulator for FOS utilization, AraC family	FOS	fructooligosaccharides utilization	+	complete
		Bg0232	MBIN1459AE74_06530	RbsK	Ribokinase (EC 2.7.1.15)	Rbs	ribose utilization	+	complete
		Bg0232	MBIN1459AE74_06615	LysE1	Transporter, LysE family	Lys_d	lysine degradation	-	complete
		Bg0232	MBIN1459AE74_06615	LysE1	Transporter, LysE family	Butyrate	butyrate production production	-	complete
		Bg0232	MBIN1459AE74_06750	MalP	Maltose phosphorylase (EC 2.4.1.8)	Mal	maltose utilization	+	complete	GH65
		Bg0232	MBIN1459AE74_06750	MalP	Maltose phosphorylase (EC 2.4.1.8)	MOS	maltooligosaccharides utilization	+	complete	GH65
		Bg0232	MBIN1459AE74_06755	MalT	Predicted maltose transporter, MFS family	Mal	maltose utilization	+	complete
		Bg0232	MBIN1459AE74_06755	MalT	Predicted maltose transporter, MFS family	MOS	maltooligosaccharides utilization	+	complete
		Bg0232	MBIN1459AE74_06765	MalR	Maltose operon transcriptional repressor MalR, LacI family	Mal	maltose utilization	+	complete
		Bg0232	MBIN1459AE74_06765	MalR	Maltose operon transcriptional repressor MalR, LacI family	MOS	maltooligosaccharides utilization	+	complete
		Bg0232	MBIN1459AE74_06840	FolA	Dihydrofolate reductase (EC 1.5.1.3)	B9	folate cofactors, de novo synthesis	+	complete
		Bg0232	MBIN1459AE74_06925	LacZ	Beta-galactosidase (EC 3.2.1.23)	GOS	galactooligosaccharides utilization	-	complete	GH43_24-GH35-CBM32
		Bg0232	MBIN1459AE74_06930						complete	GH115	Xylan	a-glucuronidase
		Bg0232	MBIN1459AE74_06950						complete	GH115	Xylan	a-glucuronidase
		Bg0232	MBIN1459AE74_06955						complete	CE12
		Bg0232	MBIN1459AE74_06960						complete	PL27	Pectin
		Bg0232	MBIN1459AE74_06965						complete	GH43_24	Pectin
		Bg0232	MBIN1459AE74_06970	Pgl	Polygalacturonase (EC 3.2.1.15)	GalAs	oligogalacturonate utilization	+	complete	GH28	Pectin
		Bg0232	MBIN1459AE74_06975						complete	PL27	Pectin
		Bg0232	MBIN1459AE74_06995	XynB	Beta-xylosidase (EC 3.2.1.37)	XOS	xylooligosaccharides utilization	+	complete	GH43_17	Pectin
		Bg0232	MBIN1459AE74_07000	LacZ	Beta-galactosidase (EC 3.2.1.23)	GOS	galactooligosaccharides utilization	-	complete	GH2
		Bg0232	MBIN1459AE74_07005	AbfA1	Alpha-N-arabinofuranosidase (EC 3.2.1.55)	aAOS	alpha-arabinooligosaccharides utilization	+	complete	GH51	Pectin
		Bg0232	MBIN1459AE74_07010	AbfA1	Alpha-N-arabinofuranosidase (EC 3.2.1.55)	aAOS	alpha-arabinooligosaccharides utilization	+	complete	GH51	Pectin
		Bg0232	MBIN1459AE74_07015	XynB	Beta-xylosidase (EC 3.2.1.37)	XOS	xylooligosaccharides utilization	+	complete	GH97-GH43_19
		Bg0232	MBIN1459AE74_07020						complete	GH43_19-GH43_34
		Bg0232	MBIN1459AE74_07025	RhiN	Unsaturated rhamnogalacturonyl hydrolase (EC 3.2.1.172)	Rhi	rhamnogalacturonides utilization	+	complete	GH105	Pectin
		Bg0232	MBIN1459AE74_07030						complete	GH145	Pectin
		Bg0232	MBIN1459AE74_07035	RhiN	Unsaturated rhamnogalacturonyl hydrolase (EC 3.2.1.172)	Rhi	rhamnogalacturonides utilization	+	complete	GH154	Pectin	b-glucuronidase
		Bg0232	MBIN1459AE74_07040						complete	GH43_24-GH16_3
		Bg0232	MBIN1459AE74_07045						complete	GH16_3	b-1,3-1,4-glucan	b-1,3-glucan
		Bg0232	MBIN1459AE74_07050						complete	CBM32
		Bg0232	MBIN1459AE74_07080						complete	GH154	Pectin	b-glucuronidase
		Bg0232	MBIN1459AE74_07115	XynB	Beta-xylosidase (EC 3.2.1.37)	XOS	xylooligosaccharides utilization	+	complete	GH43_12	Pectin
		Bg0232	MBIN1459AE74_07120	XynB	Beta-xylosidase (EC 3.2.1.37)	XOS	xylooligosaccharides utilization	+	complete	GH43	Pectin
		Bg0232	MBIN1459AE74_07125	XynB	Beta-xylosidase (EC 3.2.1.37)	XOS	xylooligosaccharides utilization	+	complete
		Bg0232	MBIN1459AE74_07130	LacZ	Beta-galactosidase (EC 3.2.1.23)	GOS	galactooligosaccharides utilization	-	complete	GH2
		Bg0232	MBIN1459AE74_07155	RhiN	Unsaturated rhamnogalacturonyl hydrolase (EC 3.2.1.172)	Rhi	rhamnogalacturonides utilization	+	complete
		Bg0232	MBIN1459AE74_07170	Pgl	Polygalacturonase (EC 3.2.1.15)	GalAs	oligogalacturonate utilization	+	complete	GH28	Pectin
		Bg0232	MBIN1459AE74_07240	QueA	S-adenosylmethionine:tRNA ribosyltransferase-isomerase (EC 2.4.99.17)	Q	queuosine, de novo synthesis	+	complete
		Bg0232	MBIN1459AE74_07250	GlmM	Phosphoglucosamine mutase (EC 5.4.2.10)	GlcNAc	N-acetylglucosamine utilization	+	complete
		Bg0232	MBIN1459AE74_07250	ManB	Phosphomannomutase (EC 5.4.2.8)	Man	mannose utilization	-	complete
		Bg0232	MBIN1459AE74_07270						complete	PL13	GAG
		Bg0232	MBIN1459AE74_07280						complete	PL37	Ulvan
		Bg0232	MBIN1459AE74_07290	GalM	Aldose 1-epimerase (EC 5.1.3.3)	Mal	maltose utilization	+	complete
		Bg0232	MBIN1459AE74_07290	GalM	Aldose 1-epimerase (EC 5.1.3.3)	MOS	maltooligosaccharides utilization	+	complete
		Bg0232	MBIN1459AE74_07305						complete	GH88
		Bg0232	MBIN1459AE74_07310						complete	PL12	GAG
		Bg0232	MBIN1459AE74_07325	GlcK	Glucokinase (EC 2.7.1.2)	Glc	glucose utilization	+	complete
		Bg0232	MBIN1459AE74_07335						complete	PL15	Alginate	GAG
		Bg0232	MBIN1459AE74_07530	ManA	Mannose-6-phosphate isomerase (EC 5.3.1.8)	Man	mannose utilization	-	complete
		Bg0232	MBIN1459AE74_07625	GatPc	PTS system, galactitol-specific IIC component (EC 2.7.1.69)	Gtl	galactitol utilization	-	complete
		Bg0232	MBIN1459AE74_07630	GatPb	PTS system, galactitol-specific IIB component (EC 2.7.1.69)	Gtl	galactitol utilization	-	complete
		Bg0232	MBIN1459AE74_07635	GatPc	PTS system, galactitol-specific IIC component (EC 2.7.1.69)	Gtl	galactitol utilization	-	complete
		Bg0232	MBIN1459AE74_07640	GatPc	PTS system, galactitol-specific IIC component (EC 2.7.1.69)	Gtl	galactitol utilization	-	complete
		Bg0232	MBIN1459AE74_07650	FruR2	Transcriptional repressor of the fructose operon, DeoR family	Fru	fructose utilization	+	complete
		Bg0232	MBIN1459AE74_07660	ManA	Mannose-6-phosphate isomerase (EC 5.3.1.8)	Man	mannose utilization	-	complete
		Bg0232	MBIN1459AE74_07740						complete	CBM50-CBM50-CBM50
		Bg0232	MBIN1459AE74_07785	LacZ	Beta-galactosidase (EC 3.2.1.23)	GOS	galactooligosaccharides utilization	-	complete	GH2
		Bg0232	MBIN1459AE74_07790	XynA	Endo-1,4-beta-xylanase (EC 3.2.1.8)	XOS	xylooligosaccharides utilization	+	complete
		Bg0232	MBIN1459AE74_07790	XynA	Endo-1,4-beta-xylanase (EC 3.2.1.8)	XOS	xylooligosaccharides utilization	+	complete
		Bg0232	MBIN1459AE74_07805	CbiL	Cobalt-precorrin-2 C(20)-methyltransferase (EC 2.1.1.151)	B12	cobalamin cofactors, de novo synthesis	+	complete
		Bg0232	MBIN1459AE74_07865	CbiD	Cobalt-precorrin-5B (C1)-methyltransferase (EC 2.1.1.195)	B12	cobalamin cofactors, de novo synthesis	+	complete
		Bg0232	MBIN1459AE74_07865	CbiJ	Cobalt-precorrin-6A reductase (EC 1.3.1.106)	B12	cobalamin cofactors, de novo synthesis	+	complete
		Bg0232	MBIN1459AE74_07870	CbiG	Cobalt-precorrin 5A hydrolase (EC 3.7.1.12)	B12	cobalamin cofactors, de novo synthesis	+	complete
		Bg0232	MBIN1459AE74_07870	CbiF	Cobalt-precorrin-4 C(11)-methyltransferase (EC 2.1.1.271)	B12	cobalamin cofactors, de novo synthesis	+	complete
		Bg0232	MBIN1459AE74_07875	CbiT	Cobalt-precorrin-6B C15-methyltransferase [decarboxylating] (EC 2.1.1.196)	B12	cobalamin cofactors, de novo synthesis	+	complete
		Bg0232	MBIN1459AE74_07875	CbiE	Cobalt-precorrin-7 (C5)-methyltransferase (EC 2.1.1.289)	B12	cobalamin cofactors, de novo synthesis	+	complete
		Bg0232	MBIN1459AE74_07880	CbiH	Cobalt-precorrin-3 C(17)-methyltransferase (EC 2.1.1.272)	B12	cobalamin cofactors, de novo synthesis	+	complete
		Bg0232	MBIN1459AE74_07880	CbiC	Cobalt-precorrin-8 methylmutase (EC 5.4.99.60)	B12	cobalamin cofactors, de novo synthesis	+	complete
		Bg0232	MBIN1459AE74_07920	CbiA	Cobyrinic acid a,c-diamide synthetase (EC 6.3.5.11)	B12	cobalamin cofactors, de novo synthesis	+	complete
		Bg0232	MBIN1459AE74_07925	BtuR2	ATP:Cob(I)alamin adenosyltransferase (EC 2.5.1.17)	B12	cobalamin cofactors, de novo synthesis	+	complete
		Bg0232	MBIN1459AE74_07950	CbiP	Cobyric acid synthase (EC 6.3.5.10)	B12	cobalamin cofactors, de novo synthesis	+	complete
		Bg0232	MBIN1459AE74_07955	CobD	L-threonine 3-O-phosphate decarboxylase (EC 4.1.1.81)	B12	cobalamin cofactors, de novo synthesis	+	complete
		Bg0232	MBIN1459AE74_07960	CbiB	Adenosylcobinamide-phosphate synthase (EC 6.3.1.10)	B12	cobalamin cofactors, de novo synthesis	+	complete
		Bg0232	MBIN1459AE74_07975	CobC	Alpha-ribazole-5'-phosphate phosphatase (EC 3.1.3.73)	B12	cobalamin cofactors, de novo synthesis	+	complete
		Bg0232	MBIN1459AE74_07980	CobS	Cobalamin synthase (EC 2.7.8.26)	B12	cobalamin cofactors, de novo synthesis	+	complete
		Bg0232	MBIN1459AE74_07985	CobT	Nicotinate-nucleotide--dimethylbenzimidazole phosphoribosyltransferase (EC 2.4.2.21)	B12	cobalamin cofactors, de novo synthesis	+	complete
		Bg0232	MBIN1459AE74_07990	CobU	Adenosylcobinamide-phosphate guanylyltransferase (EC 2.7.7.62)	B12	cobalamin cofactors, de novo synthesis	+	complete
		Bg0232	MBIN1459AE74_08105						complete	GT11
		Bg0232	MBIN1459AE74_08110						complete	GT2
		Bg0232	MBIN1459AE74_08125						complete	GT4
		Bg0232	MBIN1459AE74_08135	GalE	UDP-glucose 4-epimerase (EC 5.1.3.2)	Gal	galactose utilization	+	complete
		Bg0232	MBIN1459AE74_08135	GalE	UDP-glucose 4-epimerase (EC 5.1.3.2)	Lac	lactose utilization	-	complete
		Bg0232	MBIN1459AE74_08210	PanB	3-methyl-2-oxobutanoate hydroxymethyltransferase (EC 2.1.2.11)	B5	coenzyme A, de novo synthesis	+	complete
		Bg0232	MBIN1459AE74_08255	RpiA	Ribose 5-phosphate isomerase A (EC 5.3.1.6)	All	allose utilization	-	complete
		Bg0232	MBIN1459AE74_08370	FucO	Lactaldehyde reductase (EC 1.1.1.77)	Fuc	fucose utilization	+	complete
		Bg0232	MBIN1459AE74_08370	FucO	Lactaldehyde reductase (EC 1.1.1.77)	Fuc	fucose utilization	+	complete
		Bg0232	MBIN1459AE74_08405	GlyA	Serine hydroxymethyltransferase (EC 2.1.2.1)	Gly	glycine biosynthesis	+	complete
		Bg0232	MBIN1459AE74_08430						complete	GT51	Peptidoglycan
		Bg0232	MBIN1459AE74_08435	FolK	2-amino-4-hydroxy-6-hydroxymethyldihydropteridine pyrophosphokinase (EC 2.7.6.3)	B9	folate cofactors, de novo synthesis	+	complete
		Bg0232	MBIN1459AE74_08495						complete	GH13_8	Starch/glycogen
		Bg0232	MBIN1459AE74_08515	AmyA	Alpha-amylase (EC 3.2.1.1)	Mal	maltose utilization	+	complete	GH13_38	Starch/glycogen
		Bg0232	MBIN1459AE74_08515	AmyA	Alpha-amylase (EC 3.2.1.1)	MOS	maltooligosaccharides utilization	+	complete	GH13_38	Starch/glycogen
		Bg0232	MBIN1459AE74_08665	XylR4	Predicted regulator of xylose utilization, NrtR family	Xyl	xylose utilization	+	complete
		Bg0232	MBIN1459AE74_08670	XylB	Xylulose kinase (EC 2.7.1.17)	Xyl	xylose utilization	+	complete
		Bg0232	MBIN1459AE74_08670	XylB	Xylulose kinase (EC 2.7.1.17)	Xlt	xylitol utilization	-	complete
		Bg0232	MBIN1459AE74_08670	XylB	Xylulose kinase (EC 2.7.1.17)	Atl	arabinitol utilization	-	complete
		Bg0232	MBIN1459AE74_08670	XylB	Xylulose kinase (EC 2.7.1.17)	XOS	xylooligosaccharides utilization	+	complete
		Bg0232	MBIN1459AE74_08670	XylB	Xylulose kinase (EC 2.7.1.17)	Xyl	xylose utilization	+	complete
		Bg0232	MBIN1459AE74_08670	XylB	Xylulose kinase (EC 2.7.1.17)	Xlt	xylitol utilization	-	complete
		Bg0232	MBIN1459AE74_08670	XylB	Xylulose kinase (EC 2.7.1.17)	Atl	arabinitol utilization	-	complete
		Bg0232	MBIN1459AE74_08670	XylB	Xylulose kinase (EC 2.7.1.17)	XOS	xylooligosaccharides utilization	+	complete
		Bg0232	MBIN1459AE74_08675	XylA	Xylose isomerase (EC 5.3.1.5)	Xyl	xylose utilization	+	complete
		Bg0232	MBIN1459AE74_08675	XylA	Xylose isomerase (EC 5.3.1.5)	XOS	xylooligosaccharides utilization	+	complete
		Bg0232	MBIN1459AE74_08675	XylA	Xylose isomerase (EC 5.3.1.5)	Xyl	xylose utilization	+	complete
		Bg0232	MBIN1459AE74_08675	XylA	Xylose isomerase (EC 5.3.1.5)	XOS	xylooligosaccharides utilization	+	complete
		Bg0232	MBIN1459AE74_08680	XylE	D-xylose proton-symporter XylE	Xyl	xylose utilization	+	complete
		Bg0232	MBIN1459AE74_08815	UxaC	Uronate isomerase (EC 5.3.1.12)	GlcA	glucuronate utilization	+	complete
		Bg0232	MBIN1459AE74_08815	UxaC	Uronate isomerase (EC 5.3.1.12)	GalA	galacturonate utilization	+	complete
		Bg0232	MBIN1459AE74_08815	UxaC	Uronate isomerase (EC 5.3.1.12)	GalAs	oligogalacturonate utilization	+	complete
		Bg0232	MBIN1459AE74_08815	UxaC	Uronate isomerase (EC 5.3.1.12)	GlcAs	glucuronides utilization	-	complete
		Bg0232	MBIN1459AE74_08825	UxaB	Altronate oxidoreductase (EC 1.1.1.58)	GlcA	glucuronate utilization	+	complete
		Bg0232	MBIN1459AE74_08825	UxaB	Altronate oxidoreductase (EC 1.1.1.58)	GalA	galacturonate utilization	+	complete
		Bg0232	MBIN1459AE74_08825	UxaB	Altronate oxidoreductase (EC 1.1.1.58)	GalAs	oligogalacturonate utilization	+	complete
		Bg0232	MBIN1459AE74_08825	UxaB	Altronate oxidoreductase (EC 1.1.1.58)	GlcAs	glucuronides utilization	-	complete
		Bg0232	MBIN1459AE74_08895						complete	GT2
		Bg0232	MBIN1459AE74_08900						complete	GT4
		Bg0232	MBIN1459AE74_08910						complete	GT4
		Bg0232	MBIN1459AE74_08955	SerB1	Phosphoserine phosphatase (EC 3.1.3.3)	Ser	serine biosynthesis	+	complete
		Bg0232	MBIN1459AE74_08975	qTGT	Queuine tRNA-ribosyltransferase (EC 2.4.2.29)	Q	queuosine, de novo synthesis	+	complete
		Bg0232	MBIN1459AE74_09095	PabC	Aminodeoxychorismate lyase (EC 4.1.3.38)	B9	folate cofactors, de novo synthesis	+	complete
		Bg0232	MBIN1459AE74_09100	PabA	Para-aminobenzoate synthase, aminase component (EC 2.6.1.85)	B9	folate cofactors, de novo synthesis	+	complete
		Bg0232	MBIN1459AE74_09115	BioF	8-amino-7-oxononanoate synthase (EC 2.3.1.47)	B7	biotin cofactor, de novo synthesis	+	complete
		Bg0232	MBIN1459AE74_09230	DapA	4-hydroxy-tetrahydrodipicolinate synthase (EC 4.3.3.7)	Lys	lysine biosynthesis	+	complete
		Bg0232	MBIN1459AE74_09370						complete	GT1
		Bg0232	MBIN1459AE74_09405	SusB	Alpha-glucosidase SusB (EC 3.2.1.20)	Mal	maltose utilization	+	complete	GH97	Starch/glycogen
		Bg0232	MBIN1459AE74_09405	SusB	Alpha-glucosidase SusB (EC 3.2.1.20)	MOS	maltooligosaccharides utilization	+	complete	GH97	Starch/glycogen
		Bg0232	MBIN1459AE74_09410	Gaa	Glucan 1,3-alpha-glucosidase (EC 3.2.1.84)	Mal	maltose utilization	+	complete	GH31
		Bg0232	MBIN1459AE74_09410	Gaa	Glucan 1,3-alpha-glucosidase (EC 3.2.1.84)	MOS	maltooligosaccharides utilization	+	complete	GH31
		Bg0232	MBIN1459AE74_09415	DexA	Dextranase (EC 3.2.1.11)	Mal	maltose utilization	+	complete	GH66	a-1,6-glucan (dextran)
		Bg0232	MBIN1459AE74_09415	DexA	Dextranase (EC 3.2.1.11)	MOS	maltooligosaccharides utilization	+	complete	GH66	a-1,6-glucan (dextran)
		Bg0232	MBIN1459AE74_09425	SusDm	SusD, outer membrane protein involved in maltodextrin utilization	Mal	maltose utilization	+	complete
		Bg0232	MBIN1459AE74_09425	SusDm	SusD, outer membrane protein involved in maltodextrin utilization	MOS	maltooligosaccharides utilization	+	complete
		Bg0232	MBIN1459AE74_09535	AglA	Alpha-glucosidase (EC 3.2.1.20)	Mal	maltose utilization	+	complete	GH97	Starch/glycogen
		Bg0232	MBIN1459AE74_09535	AglA	Alpha-glucosidase (EC 3.2.1.20)	MOS	maltooligosaccharides utilization	+	complete	GH97	Starch/glycogen
		Bg0232	MBIN1459AE74_09540	LacZ	Beta-galactosidase (EC 3.2.1.23)	GOS	galactooligosaccharides utilization	-	complete	GH2
		Bg0232	MBIN1459AE74_09545	BglA	Beta-glucosidase (EC 3.2.1.21)	Bgl	beta-glucosides utilization	+	complete	GH3
		Bg0232	MBIN1459AE74_09550						complete	PL8	GAG
		Bg0232	MBIN1459AE74_09555	NagB	Glucosamine-6-phosphate deaminase (EC 3.5.99.6)	ManNAc	N-acetylmannosamine utilization	-	complete
		Bg0232	MBIN1459AE74_09555	NagB	Glucosamine-6-phosphate deaminase (EC 3.5.99.6)	NANA	N-acetylneuraminate utilization	-	complete
		Bg0232	MBIN1459AE74_09555	NagB	Glucosamine-6-phosphate deaminase (EC 3.5.99.6)	GlcNAc	N-acetylglucosamine utilization	+	complete
		Bg0232	MBIN1459AE74_09555	NagB	Glucosamine-6-phosphate deaminase (EC 3.5.99.6)	Chb	chitobiose utilization	+	complete
		Bg0232	MBIN1459AE74_09555	NagB	Glucosamine-6-phosphate deaminase (EC 3.5.99.6)	Lnb	lacto-N-biose utilization	-	complete
		Bg0232	MBIN1459AE74_09560						complete	GT51	Peptidoglycan
		Bg0232	MBIN1459AE74_09590						complete	GH25	Peptidoglycan
		Bg0232	MBIN1459AE74_09635						complete	GH30_8	Xylan
		Bg0232	MBIN1459AE74_09640						complete	GH10	Xylan
		Bg0232	MBIN1459AE74_09670						complete	GH115	Xylan	a-glucuronidase
		Bg0232	MBIN1459AE74_09680	ArgC	N-acetyl-gamma-glutamyl-phosphate reductase (EC 1.2.1.38)	Arg	arginine biosynthesis	+	complete
		Bg0232	MBIN1459AE74_09695	NadE	NAD synthetase (EC 6.3.1.5)	B3	NAD(P) cofactors, de novo synthesis	+	complete
		Bg0232	MBIN1459AE74_09745	Pgl	Polygalacturonase (EC 3.2.1.15)	GalAs	oligogalacturonate utilization	+	complete	GH28	Pectin
		Bg0232	MBIN1459AE74_09760	Abf2/Xsa_GH51	Exo-alpha-(1->2/1->3)-L-arabinofuranosidase (EC 3.2.1.55), GH51 family	aAOS	alpha-arabinooligosaccharides utilization	+	complete	GH51	Pectin
		Bg0232	MBIN1459AE74_09765	XynB	Beta-xylosidase (EC 3.2.1.37)	XOS	xylooligosaccharides utilization	+	complete	GH97	Starch/glycogen
		Bg0232	MBIN1459AE74_09770						complete	GH146	Pectin
		Bg0232	MBIN1459AE74_09775	AraB	Ribulokinase (EC 2.7.1.16)	Ara	arabinose utilization	+	complete
		Bg0232	MBIN1459AE74_09775	AraB	Ribulokinase (EC 2.7.1.16)	aAOS	alpha-arabinooligosaccharides utilization	+	complete
		Bg0232	MBIN1459AE74_09775	AraB	Ribulokinase (EC 2.7.1.16)	Ara	arabinose utilization	+	complete
		Bg0232	MBIN1459AE74_09775	AraB	Ribulokinase (EC 2.7.1.16)	aAOS	alpha-arabinooligosaccharides utilization	+	complete
		Bg0232	MBIN1459AE74_09780	AraA	L-arabinose isomerase (EC 5.3.1.4)	Ara	arabinose utilization	+	complete
		Bg0232	MBIN1459AE74_09780	AraA	L-arabinose isomerase (EC 5.3.1.4)	aAOS	alpha-arabinooligosaccharides utilization	+	complete
		Bg0232	MBIN1459AE74_09780	AraA	L-arabinose isomerase (EC 5.3.1.4)	Ara	arabinose utilization	+	complete
		Bg0232	MBIN1459AE74_09780	AraA	L-arabinose isomerase (EC 5.3.1.4)	aAOS	alpha-arabinooligosaccharides utilization	+	complete
		Bg0232	MBIN1459AE74_09785	AraD	L-ribulose-5-phosphate 4-epimerase (EC 5.1.3.4)	Ara	arabinose utilization	+	complete
		Bg0232	MBIN1459AE74_09785	AraD	L-ribulose-5-phosphate 4-epimerase (EC 5.1.3.4)	aAOS	alpha-arabinooligosaccharides utilization	+	complete
		Bg0232	MBIN1459AE74_09785	AraD	L-ribulose-5-phosphate 4-epimerase (EC 5.1.3.4)	Ara	arabinose utilization	+	complete
		Bg0232	MBIN1459AE74_09785	AraD	L-ribulose-5-phosphate 4-epimerase (EC 5.1.3.4)	aAOS	alpha-arabinooligosaccharides utilization	+	complete
		Bg0232	MBIN1459AE74_09790	AraR1	Predicted transcriptional regulator for arabinose utilization, NrtR family	Ara	arabinose utilization	+	complete
		Bg0232	MBIN1459AE74_09795	AraP_SSS	Sodium-dependent alpha-arabino-oligosaccharides and arabinose transporter AraP (2.A.21), SSS family	Ara	arabinose utilization	+	complete
		Bg0232	MBIN1459AE74_09795	AraP_SSS	Sodium-dependent alpha-arabino-oligosaccharides and arabinose transporter AraP (2.A.21), SSS family	aAOS	alpha-arabinooligosaccharides utilization	+	complete
		Bg0232	MBIN1459AE74_09800	AraM	Predicted L-arabinose-specific mutarotase	Ara	arabinose utilization	+	complete
		Bg0232	MBIN1459AE74_09800	AraM	Predicted L-arabinose-specific mutarotase	aAOS	alpha-arabinooligosaccharides utilization	+	complete
		Bg0232	MBIN1459AE74_09805	AbnA	Endo-alpha-(1->5)-L-arabinanase (EC 3.2.1.99), GH43 family	aAOS	alpha-arabinooligosaccharides utilization	+	complete	GH43_4	Pectin
		Bg0232	MBIN1459AE74_09840	AbnA	Endo-alpha-(1->5)-L-arabinanase (EC 3.2.1.99), GH43 family	aAOS	alpha-arabinooligosaccharides utilization	+	complete	GH43_4	Pectin
		Bg0232	MBIN1459AE74_09845	AbfA1	Alpha-N-arabinofuranosidase (EC 3.2.1.55)	aAOS	alpha-arabinooligosaccharides utilization	+	complete	GH51	Pectin
		Bg0232	MBIN1459AE74_09850						complete	GH43_29	Pectin
		Bg0232	MBIN1459AE74_09855	GalK	Galactokinase (EC 2.7.1.6)	Gal	galactose utilization	+	complete
		Bg0232	MBIN1459AE74_09855	GalK	Galactokinase (EC 2.7.1.6)	Lac	lactose utilization	-	complete
		Bg0232	MBIN1459AE74_09860	GlcP_1	Galactose/glucose transporter, FHS family, MFS superfamily	Gal	galactose utilization	+	complete
		Bg0232	MBIN1459AE74_09860	GlcP_1	Galactose/glucose transporter, FHS family, MFS superfamily	Glc	glucose utilization	+	complete
		Bg0232	MBIN1459AE74_09860	GlcT	Galactose/glucose transporter, FHS family, MFS superfamily	Gal	galactose utilization	+	complete
		Bg0232	MBIN1459AE74_09860	GlcT	Galactose/glucose transporter, FHS family, MFS superfamily	Glc	glucose utilization	+	complete
		Bg0232	MBIN1459AE74_09865	GalM	Aldose 1-epimerase (EC 5.1.3.3)	Mal	maltose utilization	+	complete
		Bg0232	MBIN1459AE74_09865	GalM	Aldose 1-epimerase (EC 5.1.3.3)	MOS	maltooligosaccharides utilization	+	complete
		Bg0232	MBIN1459AE74_09870	ManA	Mannose-6-phosphate isomerase (EC 5.3.1.8)	Man	mannose utilization	-	complete
		Bg0232	MBIN1459AE74_09900						complete	PL8	GAG
		Bg0232	MBIN1459AE74_09905	RhiN	Unsaturated rhamnogalacturonyl hydrolase (EC 3.2.1.172)	Rhi	rhamnogalacturonides utilization	+	complete	GH105	Pectin
		Bg0232	MBIN1459AE74_09910	AlfA	Alpha-L-fucosidase (EC 3.2.1.51)	Fcs	fucosides utilization	+	complete	GH29	a-L-fucose
		Bg0232	MBIN1459AE74_09915						complete	GH95	a-L-fucose
		Bg0232	MBIN1459AE74_09945						complete	GH88
		Bg0232	MBIN1459AE74_09950	LacZ	Beta-galactosidase (EC 3.2.1.23)	GOS	galactooligosaccharides utilization	-	complete	GH2
		Bg0232	MBIN1459AE74_10020	AbnA	Endo-alpha-(1->5)-L-arabinanase (EC 3.2.1.99), GH43 family	aAOS	alpha-arabinooligosaccharides utilization	+	complete	GH43_3	Pectin
		Bg0232	MBIN1459AE74_10025	AbnA	Endo-alpha-(1->5)-L-arabinanase (EC 3.2.1.99), GH43 family	aAOS	alpha-arabinooligosaccharides utilization	+	complete	GH43_3	Pectin
		Bg0232	MBIN1459AE74_10045	MalZ	Maltodextrin glucosidase (EC 3.2.1.20)	Mal	maltose utilization	+	complete	GH31
		Bg0232	MBIN1459AE74_10045	MalZ	Maltodextrin glucosidase (EC 3.2.1.20)	MOS	maltooligosaccharides utilization	+	complete	GH31
		Bg0232	MBIN1459AE74_10050						complete	GH115	Xylan	a-glucuronidase
		Bg0232	MBIN1459AE74_10055	RhiN	Unsaturated rhamnogalacturonyl hydrolase (EC 3.2.1.172)	Rhi	rhamnogalacturonides utilization	+	complete	GH105	Pectin
		Bg0232	MBIN1459AE74_10060						complete	GH130	b-1,4-mannan
		Bg0232	MBIN1459AE74_10070	MnnB1	Beta-mannosidase (EC 3.2.1.25)	bMnOS	Beta-mannooligosaccharides utilization	+	complete	GH2
		Bg0232	MBIN1459AE74_10075	RhiN	Unsaturated rhamnogalacturonyl hydrolase (EC 3.2.1.172)	Rhi	rhamnogalacturonides utilization	+	complete	GH105	Pectin
		Bg0232	MBIN1459AE74_10090	RhiN	Unsaturated rhamnogalacturonyl hydrolase (EC 3.2.1.172)	Rhi	rhamnogalacturonides utilization	+	complete	GH105	Pectin
		Bg0232	MBIN1459AE74_10095	GalM	Aldose 1-epimerase (EC 5.1.3.3)	Mal	maltose utilization	+	complete
		Bg0232	MBIN1459AE74_10095	GalM	Aldose 1-epimerase (EC 5.1.3.3)	MOS	maltooligosaccharides utilization	+	complete
		Bg0232	MBIN1459AE74_10425						complete	CE6
		Bg0232	MBIN1459AE74_10490	HisG	ATP phosphoribosyltransferase (EC 2.4.2.17)	His	histidine biosynthesis	+	complete
		Bg0232	MBIN1459AE74_10495	HisD	Histidinol dehydrogenase (EC 1.1.1.23)	His	histidine biosynthesis	+	complete
		Bg0232	MBIN1459AE74_10500	HisC	Histidinol-phosphate aminotransferase (EC 2.6.1.9)	His	histidine biosynthesis	+	complete
		Bg0232	MBIN1459AE74_10505	HisJ1	Histidinol-phosphatase (EC 3.1.3.15)	His	histidine biosynthesis	+	complete
		Bg0232	MBIN1459AE74_10505	HisB	Imidazoleglycerol-phosphate dehydratase (EC 4.2.1.19)	His	histidine biosynthesis	+	complete
		Bg0232	MBIN1459AE74_10565	Bdh	NADH-dependent butanol dehydrogenase A (EC 1.1.1.-)	Butyrate	butyrate production production	-	complete
		Bg0232	MBIN1459AE74_10605	TnaA	Tryptophanase (EC 4.1.99.1)	Trp_d	tryptophan degradation	+	complete
		Bg0232	MBIN1459AE74_10645	HisJ1	Histidinol-phosphatase (EC 3.1.3.15)	His	histidine biosynthesis	+	complete
		Bg0232	MBIN1459AE74_10700						complete	GH95	a-L-fucose
		Bg0232	MBIN1459AE74_10705						complete	PL8	GAG
		Bg0232	MBIN1459AE74_10710	RhiN	Unsaturated rhamnogalacturonyl hydrolase (EC 3.2.1.172)	Rhi	rhamnogalacturonides utilization	+	complete	GH105	Pectin
		Bg0232	MBIN1459AE74_10715						complete	PL38
		Bg0232	MBIN1459AE74_10720	LacZ	Beta-galactosidase (EC 3.2.1.23)	GOS	galactooligosaccharides utilization	-	complete	GH2
		Bg0232	MBIN1459AE74_10725						complete	GH88
		Bg0232	MBIN1459AE74_10735						complete	GH105	Pectin
		Bg0232	MBIN1459AE74_10745	AroG2	2-keto-3-deoxy-D-arabino-heptulosonate-7-phosphate synthase I beta (EC 2.5.1.54)	Chor	chorismate biosynthesis	+	complete
		Bg0232	MBIN1459AE74_10750						complete	CBM51
		Bg0232	MBIN1459AE74_10805	AgaL	Alpha-galactosidase (EC 3.2.1.22)	Aga	alpha-galactosides utilization	-	complete	GH36
		Bg0232	MBIN1459AE74_10810	AglA	Alpha-glucosidase (EC 3.2.1.20)	Mal	maltose utilization	+	complete	GH31
		Bg0232	MBIN1459AE74_10810	AglA	Alpha-glucosidase (EC 3.2.1.20)	MOS	maltooligosaccharides utilization	+	complete	GH31
		Bg0232	MBIN1459AE74_10815	MalZ	Maltodextrin glucosidase (EC 3.2.1.20)	Mal	maltose utilization	+	complete	GH97	Starch/glycogen
		Bg0232	MBIN1459AE74_10815	MalZ	Maltodextrin glucosidase (EC 3.2.1.20)	MOS	maltooligosaccharides utilization	+	complete	GH97	Starch/glycogen
		Bg0232	MBIN1459AE74_10820	MalZ	Maltodextrin glucosidase (EC 3.2.1.20)	Mal	maltose utilization	+	complete	GH97	Starch/glycogen
		Bg0232	MBIN1459AE74_10820	MalZ	Maltodextrin glucosidase (EC 3.2.1.20)	MOS	maltooligosaccharides utilization	+	complete	GH97	Starch/glycogen
		Bg0232	MBIN1459AE74_10825						complete	GH28	Pectin
		Bg0232	MBIN1459AE74_10840						complete	GH28	Pectin
		Bg0232	MBIN1459AE74_10845						complete	PL6	Alginate	GAG
		Bg0232	MBIN1459AE74_10885	GalE	UDP-glucose 4-epimerase (EC 5.1.3.2)	Gal	galactose utilization	+	complete
		Bg0232	MBIN1459AE74_10885	GalE	UDP-glucose 4-epimerase (EC 5.1.3.2)	Lac	lactose utilization	-	complete
		Bg0232	MBIN1459AE74_10890						complete	GT2
		Bg0232	MBIN1459AE74_10895						complete	GT2
		Bg0232	MBIN1459AE74_10905						complete	GT4
		Bg0232	MBIN1459AE74_10910						complete	GT2
		Bg0232	MBIN1459AE74_11115	PulA	Pullulanase (EC 3.2.1.41)	Mal	maltose utilization	+	complete	GH13_14	Starch/glycogen
		Bg0232	MBIN1459AE74_11115	PulA	Pullulanase (EC 3.2.1.41)	MOS	maltooligosaccharides utilization	+	complete	GH13_14	Starch/glycogen
		Bg0232	MBIN1459AE74_11200	PanG	Ketopantoate reductase PanG (EC 1.1.1.169)	B5	coenzyme A, de novo synthesis	+	complete
		Bg0232	MBIN1459AE74_11220						complete	GH133	Starch/glycogen
		Bg0232	MBIN1459AE74_11225						complete	CBM48-GH13
		Bg0232	MBIN1459AE74_11240	SusDm	SusD, outer membrane protein involved in maltodextrin utilization	Mal	maltose utilization	+	complete
		Bg0232	MBIN1459AE74_11240	SusDm	SusD, outer membrane protein involved in maltodextrin utilization	MOS	maltooligosaccharides utilization	+	complete
		Bg0232	MBIN1459AE74_11245	SusCm	SusC, outer membrane protein involved in maltodextrin utilization	Mal	maltose utilization	+	complete
		Bg0232	MBIN1459AE74_11245	SusCm	SusC, outer membrane protein involved in maltodextrin utilization	MOS	maltooligosaccharides utilization	+	complete
		Bg0232	MBIN1459AE74_11250	LacZ	Beta-galactosidase (EC 3.2.1.23)	GOS	galactooligosaccharides utilization	-	complete	GH2
		Bg0232	MBIN1459AE74_11255	Abg	Arabinogalactan endo-1,4-beta-galactanase (EC 3.2.1.89)	GOS	galactooligosaccharides utilization	-	complete	GH53	Pectin
		Bg0232	MBIN1459AE74_11260						complete	GH147	Pectin
		Bg0232	MBIN1459AE74_11330	FucP	Fucose permease	Fuc	fucose utilization	+	complete
		Bg0232	MBIN1459AE74_11345	CTBL	Cystathionine beta-lyase (EC 4.4.1.8)	Met	methionine biosynthesis	+	complete
		Bg0232	MBIN1459AE74_11375	ADH	Alcohol dehydrogenase (EC 1.1.1.1)	Ethanol	ethanol production production	-	complete
		Bg0232	MBIN1459AE74_11415	MetH5	Homocysteine S-methyltransferase (EC 2.1.1.10)	Met	methionine biosynthesis	+	complete
		Bg0232	MBIN1459AE74_11530	HisH	Imidazole glycerol phosphate synthase amidotransferase subunit (EC 2.4.2.-)	His	histidine biosynthesis	+	complete
		Bg0232	MBIN1459AE74_11535	HisA	Phosphoribosylformimino-5-aminoimidazole carboxamide ribotide isomerase (EC 5.3.1.16)	His	histidine biosynthesis	+	complete
		Bg0232	MBIN1459AE74_11540	HisF	Imidazole glycerol phosphate synthase cyclase subunit (EC 4.1.3.-)	His	histidine biosynthesis	+	complete
		Bg0232	MBIN1459AE74_11545	HisI	Phosphoribosyl-AMP cyclohydrolase (EC 3.5.4.19)	His	histidine biosynthesis	+	complete
		Bg0232	MBIN1459AE74_11545	HisE	Phosphoribosyl-ATP pyrophosphatase (EC 3.6.1.31)	His	histidine biosynthesis	+	complete
		Bg0232	MBIN1459AE74_11555	LysC	Aspartokinase (EC 2.7.2.4)	Lys	lysine biosynthesis	+	complete
		Bg0232	MBIN1459AE74_11560	LysA	Diaminopimelate decarboxylase (EC 4.1.1.20)	Lys	lysine biosynthesis	+	complete
		Bg0232	MBIN1459AE74_11575	Kbl	2-amino-3-ketobutyrate coenzyme A ligase (EC 2.3.1.29)	Thr_d	threonine degradation	+	complete
		Bg0232	MBIN1459AE74_11580	Tdh	L-threonine 3-dehydrogenase (EC 1.1.1.103)	Thr_d	threonine degradation	+	complete
		Bg0232	MBIN1459AE74_11620	CoaC	Phosphopantothenoylcysteine decarboxylase (EC 4.1.1.36)	B5	coenzyme A, de novo synthesis	+	complete
		Bg0232	MBIN1459AE74_11620	CoaB	Phosphopantothenoylcysteine synthetase (EC 6.3.2.5)	B5	coenzyme A, de novo synthesis	+	complete
		Bg0232	MBIN1459AE74_11650	FolC	Dihydrofolate synthase (EC 6.3.2.12)	B9	folate cofactors, de novo synthesis	+	complete
		Bg0232	MBIN1459AE74_11770	AspC	Aspartate aminotransferase (EC 2.6.1.1)	Asp	aspartate biosynthesis	+	complete
		Bg0232	MBIN1459AE74_11775	RibB	3,4-dihydroxy-2-butanone 4-phosphate synthase (EC 4.1.99.12)	B2	FMN/FAD cofactors, de novo synthesis	+	complete
		Bg0232	MBIN1459AE74_11775	RibA	GTP cyclohydrolase II (EC 3.5.4.25)	B2	FMN/FAD cofactors, de novo synthesis	+	complete
		Bg0232	MBIN1459AE74_11795						complete	CBM62	Xyloglucan	b-1,4-mannan	Pectin
		Bg0232	MBIN1459AE74_11885						complete	GH146	Pectin
		Bg0232	MBIN1459AE74_11910						complete	GH127	Extensins
		Bg0232	MBIN1459AE74_11965						complete	GH28	Pectin
		Bg0232	MBIN1459AE74_12170	AmyAc	Cytoplasmic alpha-amylase (EC 3.2.1.1)	Mal	maltose utilization	+	complete	GH13_5	Starch/glycogen
		Bg0232	MBIN1459AE74_12170	AmyAc	Cytoplasmic alpha-amylase (EC 3.2.1.1)	MOS	maltooligosaccharides utilization	+	complete	GH13_5	Starch/glycogen
		Bg0232	MBIN1459AE74_12320						complete	GT2
		Bg0232	MBIN1459AE74_12410	CoaE	Dephospho-CoA kinase (EC 2.7.1.24)	B5	coenzyme A, de novo synthesis	+	complete
		Bg0232	MBIN1459AE74_12575						complete	CE11
		Bg0232	MBIN1459AE74_12650	AroE2	Shikimate 5-dehydrogenase I alpha (EC 1.1.1.25)	Chor	chorismate biosynthesis	+	complete
		Bg0232	MBIN1459AE74_12655	UbiE	Demethylmenaquinone methyltransferase (EC 2.1.1.163)	MQ	vitamin K, de novo synthesis	-	complete
		Bg0232	MBIN1459AE74_12700	MelR	Melibiose operon regulatory protein MelR, AraC family	Mel	melibiose utilization	-	complete
		Bg0232	MBIN1459AE74_12745						complete	PL35	GAG
		Bg0232	MBIN1459AE74_12750						complete	GH88
		Bg0232	MBIN1459AE74_12755	LacZ	Beta-galactosidase (EC 3.2.1.23)	GOS	galactooligosaccharides utilization	-	complete	GH2
		Bg0232	MBIN1459AE74_13030	AbfA1	Alpha-N-arabinofuranosidase (EC 3.2.1.55)	aAOS	alpha-arabinooligosaccharides utilization	+	complete	GH51	Pectin
		Bg0232	MBIN1459AE74_13065	Pgl	Polygalacturonase (EC 3.2.1.15)	GalAs	oligogalacturonate utilization	+	complete	GH28	Pectin
		Bg0232	MBIN1459AE74_13080	ThiD	Hydroxymethylpyrimidine phosphate kinase ThiD (EC 2.7.4.7)	B1	TPP cofactor, de novo synthesis	+	complete
		Bg0232	MBIN1459AE74_13085	ThiE	Thiamin-phosphate pyrophosphorylase (EC 2.5.1.3)	B1	TPP cofactor, de novo synthesis	+	complete
		Bg0232	MBIN1459AE74_13095	Thi4	Thiazole biosynthetic enzyme Thi4	B1	TPP cofactor, de novo synthesis	+	complete
		Bg0232	MBIN1459AE74_13100	ThiC	Phosphomethylpyrimidine synthase ThiC (EC 4.1.99.17)	B1	TPP cofactor, de novo synthesis	+	complete
		Bg0232	MBIN1459AE74_13105	ThiE	Thiamin-phosphate pyrophosphorylase (EC 2.5.1.3)	B1	TPP cofactor, de novo synthesis	+	complete
		Bg0232	MBIN1459AE74_13135	XynA	Endo-1,4-beta-xylanase (EC 3.2.1.8)	XOS	xylooligosaccharides utilization	+	complete	GH10-CBM48-CE1
		Bg0232	MBIN1459AE74_13135	XynA	Endo-1,4-beta-xylanase (EC 3.2.1.8)	XOS	xylooligosaccharides utilization	+	complete	GH10-CBM48-CE1
		Bg0232	MBIN1459AE74_13160	IlvE	Branched-chain amino acid aminotransferase (EC 2.6.1.42)	Ile	isoleucine biosynthesis	-	complete
		Bg0232	MBIN1459AE74_13160	IlvE	Branched-chain amino acid aminotransferase (EC 2.6.1.42)	Leu	leucine biosynthesis	-	complete
		Bg0232	MBIN1459AE74_13160	IlvE	Branched-chain amino acid aminotransferase (EC 2.6.1.42)	Val	valine biosynthesis	-	complete
		Bg0232	MBIN1459AE74_13190						complete	GH109	O-glycan
		Bg0232	MBIN1459AE74_13205	MnnA2	putative alpha-1,2-mannosidase	bMnOS	Beta-mannooligosaccharides utilization	+	complete	GH92	a-mannose
		Bg0232	MBIN1459AE74_13225	FolK	2-amino-4-hydroxy-6-hydroxymethyldihydropteridine pyrophosphokinase (EC 2.7.6.3)	B9	folate cofactors, de novo synthesis	+	complete
		Bg0232	MBIN1459AE74_13300	Asd	Aspartate-semialdehyde dehydrogenase (EC 1.2.1.11)	Lys	lysine biosynthesis	+	complete
		Bg0232	MBIN1459AE74_13365	FolP	Dihydropteroate synthase (EC 2.5.1.15)	B9	folate cofactors, de novo synthesis	+	complete
		Bg0232	MBIN1459AE74_13405	CbiG	Cobalt-precorrin 5A hydrolase (EC 3.7.1.12)	B12	cobalamin cofactors, de novo synthesis	+	complete
		Bg0232	MBIN1459AE74_13410	CbiF	Cobalt-precorrin-4 C(11)-methyltransferase (EC 2.1.1.271)	B12	cobalamin cofactors, de novo synthesis	+	complete
		Bg0232	MBIN1459AE74_13465	GltD	Glutamate synthase [NADPH] small chain (EC 1.4.1.13)	Glu	glutamate biosynthesis	+	complete
		Bg0232	MBIN1459AE74_13470	GltB	Glutamate synthase [NADPH] large chain (EC 1.4.1.13)	Glu	glutamate biosynthesis	+	complete
		Bg0232	MBIN1459AE74_13535	IolG	Myo-inositol 2-dehydrogenase (EC 1.1.1.18)	Ino	inositol utilization	-	complete
		Bg0232	MBIN1459AE74_13540	IolG	Myo-inositol 2-dehydrogenase (EC 1.1.1.18)	Ino	inositol utilization	-	complete
		Bg0232	MBIN1459AE74_13550	IolX	putative sugar phosphate isomerase/epimerase	Ino	inositol utilization	-	complete
		Bg0232	MBIN1459AE74_13555	NadA	Quinolinate synthetase (EC 2.5.1.72)	B3	NAD(P) cofactors, de novo synthesis	+	complete
		Bg0232	MBIN1459AE74_13630						complete	GH5_21-GH43_10
		Bg0232	MBIN1459AE74_13675	XynB	Beta-xylosidase (EC 3.2.1.37)	XOS	xylooligosaccharides utilization	+	complete	GH43_28	Pectin
		Bg0232	MBIN1459AE74_13680						complete	CBM62	Xyloglucan	b-1,4-mannan	Pectin
		Bg0232	MBIN1459AE74_13760	LacZ	Beta-galactosidase (EC 3.2.1.23)	GOS	galactooligosaccharides utilization	-	complete	GH2
		Bg0232	MBIN1459AE74_13765	LacZ	Beta-galactosidase (EC 3.2.1.23)	GOS	galactooligosaccharides utilization	-	complete	GH2
		Bg0232	MBIN1459AE74_13770	MalZ	Maltodextrin glucosidase (EC 3.2.1.20)	Mal	maltose utilization	+	complete	GH97	Starch/glycogen
		Bg0232	MBIN1459AE74_13770	MalZ	Maltodextrin glucosidase (EC 3.2.1.20)	MOS	maltooligosaccharides utilization	+	complete	GH97	Starch/glycogen
		Bg0232	MBIN1459AE74_13775						complete	GH146	Pectin
		Bg0232	MBIN1459AE74_13780	XynA	Endo-1,4-beta-xylanase (EC 3.2.1.8)	XOS	xylooligosaccharides utilization	+	complete	GH43_35	Pectin
		Bg0232	MBIN1459AE74_13780	XynA	Endo-1,4-beta-xylanase (EC 3.2.1.8)	XOS	xylooligosaccharides utilization	+	complete	GH43_35	Pectin
		Bg0232	MBIN1459AE74_13785	XynA	Endo-1,4-beta-xylanase (EC 3.2.1.8)	XOS	xylooligosaccharides utilization	+	complete	CE1-CBM48-CE1
		Bg0232	MBIN1459AE74_13785	XynA	Endo-1,4-beta-xylanase (EC 3.2.1.8)	XOS	xylooligosaccharides utilization	+	complete	CE1-CBM48-CE1
		Bg0232	MBIN1459AE74_13790						complete	GH146	Pectin
		Bg0232	MBIN1459AE74_13795	MalZ	Maltodextrin glucosidase (EC 3.2.1.20)	Mal	maltose utilization	+	complete	GH97	Starch/glycogen
		Bg0232	MBIN1459AE74_13795	MalZ	Maltodextrin glucosidase (EC 3.2.1.20)	MOS	maltooligosaccharides utilization	+	complete	GH97	Starch/glycogen
		Bg0232	MBIN1459AE74_13800	LacZ	Beta-galactosidase (EC 3.2.1.23)	GOS	galactooligosaccharides utilization	-	complete	GH2
		Bg0232	MBIN1459AE74_13805	XylS	alpha-xylosidase (EC 3.2.1.177)	aXyl	alpha-xylosides utilization	+	complete	GH31
		Bg0232	MBIN1459AE74_13810						complete	GH43_29-CBM6
		Bg0232	MBIN1459AE74_13815	XynA	Endo-1,4-beta-xylanase (EC 3.2.1.8)	XOS	xylooligosaccharides utilization	+	complete	GH43_10	Pectin
		Bg0232	MBIN1459AE74_13815	XynA	Endo-1,4-beta-xylanase (EC 3.2.1.8)	XOS	xylooligosaccharides utilization	+	complete	GH43_10	Pectin
		Bg0232	MBIN1459AE74_13820	XynB	Beta-xylosidase (EC 3.2.1.37)	XOS	xylooligosaccharides utilization	+	complete	GH97	Starch/glycogen
		Bg0232	MBIN1459AE74_13825	XynA	Endo-1,4-beta-xylanase (EC 3.2.1.8)	XOS	xylooligosaccharides utilization	+	complete	GH43_29-CBM6
		Bg0232	MBIN1459AE74_13825	XynA	Endo-1,4-beta-xylanase (EC 3.2.1.8)	XOS	xylooligosaccharides utilization	+	complete	GH43_29-CBM6
		Bg0232	MBIN1459AE74_13830	XylS	alpha-xylosidase (EC 3.2.1.177)	aXyl	alpha-xylosides utilization	+	complete	GH31
		Bg0232	MBIN1459AE74_13835	AgaL	Alpha-galactosidase (EC 3.2.1.22)	Aga	alpha-galactosides utilization	-	complete	CBM51-GH27
		Bg0232	MBIN1459AE74_13840						complete	GH43_29	Pectin
		Bg0232	MBIN1459AE74_13855	NadB	L-aspartate oxidase (EC 1.4.3.16)	B3	NAD(P) cofactors, de novo synthesis	+	complete
		Bg0232	MBIN1459AE74_13950	MelR	Melibiose operon regulatory protein MelR, AraC family	Mel	melibiose utilization	-	complete
		Bg0232	MBIN1459AE74_14040	QueA	S-adenosylmethionine:tRNA ribosyltransferase-isomerase (EC 2.4.99.17)	Q	queuosine, de novo synthesis	+	complete
		Bg0232	MBIN1459AE74_14045	FolK	2-amino-4-hydroxy-6-hydroxymethyldihydropteridine pyrophosphokinase (EC 2.7.6.3)	B9	folate cofactors, de novo synthesis	+	complete
		Bg0232	MBIN1459AE74_14070	XynA	Endo-1,4-beta-xylanase (EC 3.2.1.8)	XOS	xylooligosaccharides utilization	+	complete	GH43_2-CBM6
		Bg0232	MBIN1459AE74_14070	XynA	Endo-1,4-beta-xylanase (EC 3.2.1.8)	XOS	xylooligosaccharides utilization	+	complete	GH43_2-CBM6
		Bg0232	MBIN1459AE74_14075	BglA	Beta-glucosidase (EC 3.2.1.21)	Bgl	beta-glucosides utilization	+	complete	GH3
		Bg0232	MBIN1459AE74_14080	AbfA3	alpha-L-arabinofuranosidase II (EC 3.2.1.55)	aAOS	alpha-arabinooligosaccharides utilization	+	complete	GH43_17	Pectin
		Bg0232	MBIN1459AE74_14090	XynA	Endo-1,4-beta-xylanase (EC 3.2.1.8)	XOS	xylooligosaccharides utilization	+	complete	CBM48-CE1
		Bg0232	MBIN1459AE74_14090	XynA	Endo-1,4-beta-xylanase (EC 3.2.1.8)	XOS	xylooligosaccharides utilization	+	complete	CBM48-CE1
		Bg0232	MBIN1459AE74_14095	XynA	Endo-1,4-beta-xylanase (EC 3.2.1.8)	XOS	xylooligosaccharides utilization	+	complete	CE6-CBM48-CE1
		Bg0232	MBIN1459AE74_14095	XynA	Endo-1,4-beta-xylanase (EC 3.2.1.8)	XOS	xylooligosaccharides utilization	+	complete	CE6-CBM48-CE1
		Bg0232	MBIN1459AE74_14110	AbnA	Endo-alpha-(1->5)-L-arabinanase (EC 3.2.1.99), GH43 family	aAOS	alpha-arabinooligosaccharides utilization	+	complete	GH43_7-CBM13
		Bg0232	MBIN1459AE74_14120	XynA	Endo-1,4-beta-xylanase (EC 3.2.1.8)	XOS	xylooligosaccharides utilization	+	complete	CBM48-CE1
		Bg0232	MBIN1459AE74_14120	XynA	Endo-1,4-beta-xylanase (EC 3.2.1.8)	XOS	xylooligosaccharides utilization	+	complete	CBM48-CE1
		Bg0232	MBIN1459AE74_14200	KduI	4-deoxy-L-threo-5-hexosulose-uronate ketol-isomerase (EC 5.3.1.17)	ddGlcA	unsaturated glucuronate utilization	-	complete
		Bg0232	MBIN1459AE74_14205	KduD	2-deoxy-D-gluconate 3-dehydrogenase (EC 1.1.1.125)	ddGlcA	unsaturated glucuronate utilization	-	complete
		Bg0232	MBIN1459AE74_14215						complete	CE4
		Bg0232	MBIN1459AE74_14270	CysE	Serine acetyltransferase (EC 2.3.1.30)	Cys	cysteine biosynthesis	+	complete
		Bg0232	MBIN1459AE74_14275	CysK	Cysteine synthase (EC 2.5.1.47)	Cys	cysteine biosynthesis	+	complete
		Bg0232	MBIN1459AE74_14415	LacZ	Beta-galactosidase (EC 3.2.1.23)	GOS	galactooligosaccharides utilization	-	complete	GH2
		Bg0232	MBIN1459AE74_14460	XynB	Beta-xylosidase (EC 3.2.1.37)	XOS	xylooligosaccharides utilization	+	complete	GH97	Starch/glycogen
		Bg0232	MBIN1459AE74_14470	RamA	alpha-L-rhamnosidase (EC 3.2.1.40)	Rhi	rhamnogalacturonides utilization	+	complete	GH78	Pectin	a-rhamnose
		Bg0232	MBIN1459AE74_14545	CoaD	Phosphopantetheine adenylyltransferase (EC 2.7.7.3)	B5	coenzyme A, de novo synthesis	+	complete
		Bg0232	MBIN1459AE74_14590	XynB	Beta-xylosidase (EC 3.2.1.37)	XOS	xylooligosaccharides utilization	+	complete	GH43_10	Pectin
		Bg0232	MBIN1459AE74_14595	LacZ	Beta-galactosidase (EC 3.2.1.23)	GOS	galactooligosaccharides utilization	-	complete	GH43_34-CBM32
		Bg0232	MBIN1459AE74_14600	FucU	L-fucose mutarotase (EC 5.1.3.29)	Fuc	fucose utilization	+	complete
		Bg0232	MBIN1459AE74_14615	AlfA	Alpha-L-fucosidase (EC 3.2.1.51)	Fcs	fucosides utilization	+	complete	GH29	a-L-fucose
		Bg0232	MBIN1459AE74_14625	GalM	Aldose 1-epimerase (EC 5.1.3.3)	Mal	maltose utilization	+	complete
		Bg0232	MBIN1459AE74_14625	GalM	Aldose 1-epimerase (EC 5.1.3.3)	MOS	maltooligosaccharides utilization	+	complete
		Bg0232	MBIN1459AE74_14630	XynA	Endo-1,4-beta-xylanase (EC 3.2.1.8)	XOS	xylooligosaccharides utilization	+	complete	GH43_10	Pectin
		Bg0232	MBIN1459AE74_14630	XynA	Endo-1,4-beta-xylanase (EC 3.2.1.8)	XOS	xylooligosaccharides utilization	+	complete	GH43_10	Pectin
		Bg0232	MBIN1459AE74_14635	LacZ	Beta-galactosidase (EC 3.2.1.23)	GOS	galactooligosaccharides utilization	-	complete	GH2-GH43_26
		Bg0232	MBIN1459AE74_14655						complete	GH5_13
		Bg0232	MBIN1459AE74_14800						complete	GH30_4	b-D-fucose
		Bg0232	MBIN1459AE74_14805	LacZ	Beta-galactosidase (EC 3.2.1.23)	GOS	galactooligosaccharides utilization	-	complete	GH2
		Bg0232	MBIN1459AE74_14810						complete	GH30_4	b-D-fucose
		Bg0232	MBIN1459AE74_14840						complete	GH30_2	Xylan
		Bg0232	MBIN1459AE74_14855						complete	GH76	a-mannose
		Bg0232	MBIN1459AE74_14860	AglA	Alpha-glucosidase (EC 3.2.1.20)	Mal	maltose utilization	+	complete	GH97	Starch/glycogen
		Bg0232	MBIN1459AE74_14860	AglA	Alpha-glucosidase (EC 3.2.1.20)	MOS	maltooligosaccharides utilization	+	complete	GH97	Starch/glycogen
		Bg0232	MBIN1459AE74_14865	MnnA1	Alpha-mannosidase (EC 3.2.1.24)	bMnOS	Beta-mannooligosaccharides utilization	+	complete	GH38-CBM32
		Bg0232	MBIN1459AE74_14875						complete	GH125	a-mannose
		Bg0232	MBIN1459AE74_14880	MnnA5	putative alpha-1,6-mannanase	bMnOS	Beta-mannooligosaccharides utilization	+	complete	GH76	a-mannose
		Bg0232	MBIN1459AE74_14930	RusT	D-ribose transporter, DMT family	Rbs	ribose utilization	+	complete
		Bg0232	MBIN1459AE74_14935	RbsK	Ribokinase (EC 2.7.1.15)	Rbs	ribose utilization	+	complete
		Bg0232	MBIN1459AE74_14940	RusR	Predicted transcriptional activator of D-ribose utilization operon	Rbs	ribose utilization	+	complete
		Bg0232	MBIN1459AE74_14960	PanE	2-dehydropantoate 2-reductase (EC 1.1.1.169)	B5	coenzyme A, de novo synthesis	+	complete
		Bg0232	MBIN1459AE74_15025						complete	GT2
		Bg0232	MBIN1459AE74_15050	AspC	Aspartate aminotransferase (EC 2.6.1.1)	Asp	aspartate biosynthesis	+	complete
		Bg0232	MBIN1459AE74_15060	BSH	Choloylglycine hydrolase (EC 3.5.1.24)	CA_d	cholic acid deconjugation	+	complete
		Bg0232	MBIN1459AE74_15210	RhaM1	L-rhamnose mutarotase (EC 5.1.3.n3)	Rha	rhamnose utilization	+	complete
		Bg0232	MBIN1459AE74_15215						complete	GH145	Pectin
		Bg0232	MBIN1459AE74_15220	RhiN	Unsaturated rhamnogalacturonyl hydrolase (EC 3.2.1.172)	Rhi	rhamnogalacturonides utilization	+	complete	GH105	Pectin
		Bg0232	MBIN1459AE74_15225	UxuB	D-mannonate oxidoreductase (EC 1.1.1.57)	GlcA	glucuronate utilization	+	complete
		Bg0232	MBIN1459AE74_15225	UxuB	D-mannonate oxidoreductase (EC 1.1.1.57)	GalA	galacturonate utilization	+	complete
		Bg0232	MBIN1459AE74_15225	UxuB	D-mannonate oxidoreductase (EC 1.1.1.57)	GalAs	oligogalacturonate utilization	+	complete
		Bg0232	MBIN1459AE74_15225	UxuB	D-mannonate oxidoreductase (EC 1.1.1.57)	GlcAs	glucuronides utilization	-	complete
		Bg0232	MBIN1459AE74_15230	UxaC	Uronate isomerase (EC 5.3.1.12)	GlcA	glucuronate utilization	+	complete
		Bg0232	MBIN1459AE74_15230	UxaC	Uronate isomerase (EC 5.3.1.12)	GalA	galacturonate utilization	+	complete
		Bg0232	MBIN1459AE74_15230	UxaC	Uronate isomerase (EC 5.3.1.12)	GalAs	oligogalacturonate utilization	+	complete
		Bg0232	MBIN1459AE74_15230	UxaC	Uronate isomerase (EC 5.3.1.12)	GlcAs	glucuronides utilization	-	complete
		Bg0232	MBIN1459AE74_15240	UxuA	Mannonate dehydratase (EC 4.2.1.8)	GlcA	glucuronate utilization	+	complete
		Bg0232	MBIN1459AE74_15240	UxuA	Mannonate dehydratase (EC 4.2.1.8)	GalA	galacturonate utilization	+	complete
		Bg0232	MBIN1459AE74_15240	UxuA	Mannonate dehydratase (EC 4.2.1.8)	GalAs	oligogalacturonate utilization	+	complete
		Bg0232	MBIN1459AE74_15240	UxuA	Mannonate dehydratase (EC 4.2.1.8)	GlcAs	glucuronides utilization	-	complete
		Bg0232	MBIN1459AE74_15250						complete	GH39
		Bg0232	MBIN1459AE74_15270	GalE	UDP-glucose 4-epimerase (EC 5.1.3.2)	Gal	galactose utilization	+	complete
		Bg0232	MBIN1459AE74_15270	GalE	UDP-glucose 4-epimerase (EC 5.1.3.2)	Lac	lactose utilization	-	complete
		Bg0232	MBIN1459AE74_15335	LipB	Octanoate-[acyl-carrier-protein]-protein-N-octanoyltransferase	LA	lipoate cofactor, de novo synthesis	+	complete
		Bg0232	MBIN1459AE74_15505	SerA	D-3-phosphoglycerate dehydrogenase (EC 1.1.1.95)	Ser	serine biosynthesis	+	complete
		Bg0232	MBIN1459AE74_15515	SerC1	Phosphoserine aminotransferase (EC 2.6.1.52)	Ser	serine biosynthesis	+	complete
		Bg0232	MBIN1459AE74_15570						complete	GT2
		Bg0232	MBIN1459AE74_15605						complete	GT4
		Bg0232	MBIN1459AE74_15620	SerA	D-3-phosphoglycerate dehydrogenase (EC 1.1.1.95)	Ser	serine biosynthesis	+	complete
		Bg0232	MBIN1459AE74_15650						complete	GT4
		Bg0232	MBIN1459AE74_15850	ThiE	Thiamin-phosphate pyrophosphorylase (EC 2.5.1.3)	B1	TPP cofactor, de novo synthesis	+	complete
		Bg0232	MBIN1459AE74_15905						complete	CBM62	Xyloglucan	b-1,4-mannan	Pectin
		Bg0232	MBIN1459AE74_15935	Hex_old	beta-N-acetylglucosaminidase (EC 3.2.1.52)	Chb	chitobiose utilization	+	complete	GH20	Chitin/chitosan
		Bg0232	MBIN1459AE74_15935	Hex	beta-N-acetylglucosaminidase (EC 3.2.1.52)	Chb	chitobiose utilization	+	complete	GH20	Chitin/chitosan
		Bg0232	MBIN1459AE74_15940	LacZ	Beta-galactosidase (EC 3.2.1.23)	GOS	galactooligosaccharides utilization	-	complete	GH2
		Bg0232	MBIN1459AE74_15945	AlfA	Alpha-L-fucosidase (EC 3.2.1.51)	Fcs	fucosides utilization	+	complete	GH29	a-L-fucose
		Bg0232	MBIN1459AE74_15950						complete	GH16
		Bg0232	MBIN1459AE74_15975						complete	GH95	a-L-fucose
		Bg0232	MBIN1459AE74_16005	ArgE	Acetylornithine deacetylase (EC 3.5.1.16)	Arg	arginine biosynthesis	+	complete
		Bg0232	MBIN1459AE74_16020	BglA	Beta-glucosidase (EC 3.2.1.21)	Bgl	beta-glucosides utilization	+	complete	GH3
		Bg0232	MBIN1459AE74_16025	Pgl	Polygalacturonase (EC 3.2.1.15)	GalAs	oligogalacturonate utilization	+	complete	GH28	Pectin
		Bg0232	MBIN1459AE74_16105	XynA	Endo-1,4-beta-xylanase (EC 3.2.1.8)	XOS	xylooligosaccharides utilization	+	complete	CE15
		Bg0232	MBIN1459AE74_16105	XynA	Endo-1,4-beta-xylanase (EC 3.2.1.8)	XOS	xylooligosaccharides utilization	+	complete	CE15
		Bg0232	MBIN1459AE74_16115	BglA3	Periplasmic beta-glucosidase (EC 3.2.1.21)	Bgl	beta-glucosides utilization	+	complete	GH144	b-1,2-glucan
		Bg0232	MBIN1459AE74_16125	BglA3	Periplasmic beta-glucosidase (EC 3.2.1.21)	Bgl	beta-glucosides utilization	+	complete	GH3
		Bg0232	MBIN1459AE74_16140	BglA3	Periplasmic beta-glucosidase (EC 3.2.1.21)	Bgl	beta-glucosides utilization	+	complete	GH144	b-1,2-glucan
		Bg0232	MBIN1459AE74_16145	BglA3	Periplasmic beta-glucosidase (EC 3.2.1.21)	Bgl	beta-glucosides utilization	+	complete	GH3
		Bg0232	MBIN1459AE74_16205	MurQ	N-acetylmuramic acid 6-phosphate etherase (EC 4.2.1.126)	MurNac	N-acetylmuramic acid utilization	+	complete
		Bg0232	MBIN1459AE74_16210	MurK	Predicted N-acetylmuramic acid kinase (EC 2.7.1.170)	MurNac	N-acetylmuramic acid utilization	+	complete
		Bg0232	MBIN1459AE74_16215	MurT	Predicted N-acetylmuramic acid transporter, NagX-related	MurNac	N-acetylmuramic acid utilization	+	complete
		Bg0232	MBIN1459AE74_16220	DldD	Predicted D-lactate dehydrogenase, Fe-S protein, FAD/FMN-containing	Lac_ut	lactate utilization	+	complete
		Bg0232	MBIN1459AE74_16245						complete	GT2
		Bg0232	MBIN1459AE74_16530	Bdh	NADH-dependent butanol dehydrogenase A (EC 1.1.1.-)	Butyrate	butyrate production production	-	complete
		Bg0232	MBIN1459AE74_16545	ThiH	2-iminoacetate synthase (ThiH) (EC 4.1.99.19)	B1	TPP cofactor, de novo synthesis	+	complete
		Bg0232	MBIN1459AE74_16725						complete	PL40	Ulvan
		Bg0232	MBIN1459AE74_16740						complete	CBM32
		Bg0232	MBIN1459AE74_16760	Pgl	Polygalacturonase (EC 3.2.1.15)	GalAs	oligogalacturonate utilization	+	complete	GH28	Pectin
		Bg0232	MBIN1459AE74_16795	Pgl	Polygalacturonase (EC 3.2.1.15)	GalAs	oligogalacturonate utilization	+	complete	GH28	Pectin
		Bg0232	MBIN1459AE74_16810						complete	GH146	Pectin
		Bg0232	MBIN1459AE74_16815	AglA	Alpha-glucosidase (EC 3.2.1.20)	Mal	maltose utilization	+	complete	GH97	Starch/glycogen
		Bg0232	MBIN1459AE74_16815	AglA	Alpha-glucosidase (EC 3.2.1.20)	MOS	maltooligosaccharides utilization	+	complete	GH97	Starch/glycogen
		Bg0232	MBIN1459AE74_16820	XynB	Beta-xylosidase (EC 3.2.1.37)	XOS	xylooligosaccharides utilization	+	complete	GH43_10	Pectin
		Bg0232	MBIN1459AE74_16825	MnnA2	putative alpha-1,2-mannosidase	bMnOS	Beta-mannooligosaccharides utilization	+	complete	GH88
		Bg0232	MBIN1459AE74_16840	QueF	NADPH-dependent 7-cyano-7-deazaguanine reductase (EC 1.7.1.13)	Q	queuosine, de novo synthesis	+	complete
		Bg0232	MBIN1459AE74_16845	QueC	7-cyano-7-deazaguanine synthase (EC 6.3.4.20)	Q	queuosine, de novo synthesis	+	complete
		Bg0232	MBIN1459AE74_16870	ChiA	Chitinase (EC 3.2.1.14)	Chb	chitobiose utilization	+	complete	GH18	Chitin/chitosan
		Bg0232	MBIN1459AE74_16900	LdhA-D	D-lactate dehydrogenase (EC 1.1.1.28)	D-Lactate	D-lactate production production	+	complete
		Bg0232	MBIN1459AE74_17615	GlnA3	Glutamine synthetase type I (EC 6.3.1.2)	Gln	glutamine biosynthesis	+	complete
		Bg0232	MBIN1459AE74_17745	UxuB	D-mannonate oxidoreductase (EC 1.1.1.57)	GlcA	glucuronate utilization	+	complete
		Bg0232	MBIN1459AE74_17745	UxuB	D-mannonate oxidoreductase (EC 1.1.1.57)	GalA	galacturonate utilization	+	complete
		Bg0232	MBIN1459AE74_17745	UxuB	D-mannonate oxidoreductase (EC 1.1.1.57)	GalAs	oligogalacturonate utilization	+	complete
		Bg0232	MBIN1459AE74_17745	UxuB	D-mannonate oxidoreductase (EC 1.1.1.57)	GlcAs	glucuronides utilization	-	complete
		Bg0232	MBIN1459AE74_17750	AlfA	Alpha-L-fucosidase (EC 3.2.1.51)	Fcs	fucosides utilization	+	complete	GH29	a-L-fucose
		Bg0232	MBIN1459AE74_17755						complete	GH136	O-glycan
		Bg0232	MBIN1459AE74_17760	XynB	Beta-xylosidase (EC 3.2.1.37)	XOS	xylooligosaccharides utilization	+	complete	GH43_12	Pectin
		Bg0232	MBIN1459AE74_17765	XynB	Beta-xylosidase (EC 3.2.1.37)	XOS	xylooligosaccharides utilization	+	complete	GH43_19	Pectin
		Bg0232	MBIN1459AE74_17770						complete	GH154	Pectin	b-glucuronidase
		Bg0232	MBIN1459AE74_17775	RhiN	Unsaturated rhamnogalacturonyl hydrolase (EC 3.2.1.172)	Rhi	rhamnogalacturonides utilization	+	complete
		Bg0232	MBIN1459AE74_17780	RhiN	Unsaturated rhamnogalacturonyl hydrolase (EC 3.2.1.172)	Rhi	rhamnogalacturonides utilization	+	complete	GH105	Pectin
		Bg0232	MBIN1459AE74_17805						complete	GH16_3-CBM13
		Bg0232	MBIN1459AE74_17810						complete	GH95	a-L-fucose
		Bg0232	MBIN1459AE74_17820						complete	GH115	Xylan	a-glucuronidase
		Bg0232	MBIN1459AE74_17825						complete	GH127	Extensins
		Bg0232	MBIN1459AE74_17830	XynB	Beta-xylosidase (EC 3.2.1.37)	XOS	xylooligosaccharides utilization	+	complete	GH43_9-GH43_19
		Bg0232	MBIN1459AE74_17835	XynB	Beta-xylosidase (EC 3.2.1.37)	XOS	xylooligosaccharides utilization	+	complete	GH43_9-GH43_19
		Bg0232	MBIN1459AE74_17840	XylS	alpha-xylosidase (EC 3.2.1.177)	aXyl	alpha-xylosides utilization	+	complete	GH31
		Bg0232	MBIN1459AE74_17845						complete	GH115	Xylan	a-glucuronidase
		Bg0232	MBIN1459AE74_17850	LacZ	Beta-galactosidase (EC 3.2.1.23)	GOS	galactooligosaccharides utilization	-	complete	GH2
		Bg0232	MBIN1459AE74_17855						complete	CBM35-GH43_22
		Bg0232	MBIN1459AE74_18060						complete	GH115	Xylan	a-glucuronidase
		Bg0232	MBIN1459AE74_18105	XynA	Endo-1,4-beta-xylanase (EC 3.2.1.8)	XOS	xylooligosaccharides utilization	+	complete	GH10-CBM4
		Bg0232	MBIN1459AE74_18105	XynA	Endo-1,4-beta-xylanase (EC 3.2.1.8)	XOS	xylooligosaccharides utilization	+	complete	GH10-CBM4
		Bg0232	MBIN1459AE74_18115						complete	GH5_21	Xylan
		Bg0232	MBIN1459AE74_18120						complete	CE1
		Bg0232	MBIN1459AE74_18125						complete	CE6-GH95
		Bg0232	MBIN1459AE74_18130	XynA	Endo-1,4-beta-xylanase (EC 3.2.1.8)	XOS	xylooligosaccharides utilization	+	complete	GH8	Cellulose	Xylan
		Bg0232	MBIN1459AE74_18130	XynA	Endo-1,4-beta-xylanase (EC 3.2.1.8)	XOS	xylooligosaccharides utilization	+	complete	GH8	Cellulose	Xylan
		Bg0232	MBIN1459AE74_18145	AguA	Xylan alpha-1,2-glucuronosidase (EC 3.2.1.131)	aXyl	alpha-xylosides utilization	+	complete	GH67	Xylan	b-glucuronidase
		Bg0232	MBIN1459AE74_18155						complete	GH43_1	Pectin
		Bg0232	MBIN1459AE74_18160	XynA	Endo-1,4-beta-xylanase (EC 3.2.1.8)	XOS	xylooligosaccharides utilization	+	complete	GH10-GH43_12
		Bg0232	MBIN1459AE74_18160	XynA	Endo-1,4-beta-xylanase (EC 3.2.1.8)	XOS	xylooligosaccharides utilization	+	complete	GH10-GH43_12
		Bg0232	MBIN1459AE74_18165	XynT	Xyloside transporter XynT	XOS	xylooligosaccharides utilization	+	complete
		Bg0232	MBIN1459AE74_18175	LacZ	Beta-galactosidase (EC 3.2.1.23)	GOS	galactooligosaccharides utilization	-	complete	GH35
		Bg0232	MBIN1459AE74_18185	XynA	Endo-1,4-beta-xylanase (EC 3.2.1.8)	XOS	xylooligosaccharides utilization	+	complete	GH10-CBM4-CBM4
		Bg0232	MBIN1459AE74_18185	XynA	Endo-1,4-beta-xylanase (EC 3.2.1.8)	XOS	xylooligosaccharides utilization	+	complete	GH10-CBM4-CBM4
		Bg0232	MBIN1459AE74_18220	AbnA	Endo-alpha-(1->5)-L-arabinanase (EC 3.2.1.99), GH43 family	aAOS	alpha-arabinooligosaccharides utilization	+	complete	GH43_3	Pectin
		Bg0232	MBIN1459AE74_18425	FucP	Fucose permease	Fuc	fucose utilization	+	complete
		Bg0232	MBIN1459AE74_18430	FucU	L-fucose mutarotase (EC 5.1.3.29)	Fuc	fucose utilization	+	complete
		Bg0232	MBIN1459AE74_18435	FucK	L-fuculokinase (EC 2.7.1.51)	Fuc	fucose utilization	+	complete
		Bg0232	MBIN1459AE74_18435	FucK	L-fuculokinase (EC 2.7.1.51)	Fcs	fucosides utilization	+	complete
		Bg0232	MBIN1459AE74_18440	FucA	L-fuculose phosphate aldolase (EC 4.1.2.17)	Fuc	fucose utilization	+	complete
		Bg0232	MBIN1459AE74_18440	FucA	L-fuculose phosphate aldolase (EC 4.1.2.17)	Fcs	fucosides utilization	+	complete
		Bg0232	MBIN1459AE74_18445	FucI	L-fucose isomerase (EC 5.3.1.25)	Fuc	fucose utilization	+	complete
		Bg0232	MBIN1459AE74_18445	FucI	L-fucose isomerase (EC 5.3.1.25)	Fcs	fucosides utilization	+	complete
		Bg0232	MBIN1459AE74_18475	GltB	Glutamate synthase [NADPH] large chain (EC 1.4.1.13)	Glu	glutamate biosynthesis	+	complete
		Bg0232	MBIN1459AE74_18480	GltD	Glutamate synthase [NADPH] small chain (EC 1.4.1.13)	Glu	glutamate biosynthesis	+	complete
		Bg0232	MBIN1459AE74_18485	AsnB1	Asparagine synthetase [glutamine-hydrolyzing] (EC 6.3.5.4)	Asn	asparagine biosynthesis	+	complete
		Bg0232	MBIN1459AE74_18520	DapF	Diaminopimelate epimerase (EC 5.1.1.7)	Lys	lysine biosynthesis	+	complete
		Bg0232	MBIN1459AE74_18525	DapL	L,L-diaminopimelate aminotransferase (EC 2.6.1.83)	Lys	lysine biosynthesis	+	complete
		Bg0232	MBIN1459AE74_18545	GlnN	Glutamine synthetase type III, GlnN (EC 6.3.1.2)	Gln	glutamine biosynthesis	+	complete
		Bg0232	MBIN1459AE74_18565	TrpB	Tryptophan synthase beta chain (EC 4.2.1.20)	Trp	tryptophan biosynthesis	+	complete
		Bg0232	MBIN1459AE74_18570	TrpE	Anthranilate synthase, aminase component (EC 4.1.3.27)	Trp	tryptophan biosynthesis	+	complete
		Bg0232	MBIN1459AE74_18575	TrpG	Anthranilate synthase, amidotransferase component (EC 4.1.3.27)	Trp	tryptophan biosynthesis	+	complete
		Bg0232	MBIN1459AE74_18580	TrpD	Anthranilate phosphoribosyltransferase (EC 2.4.2.18)	Trp	tryptophan biosynthesis	+	complete
		Bg0232	MBIN1459AE74_18585	TrpC	Indole-3-glycerol phosphate synthase (EC 4.1.1.48)	Trp	tryptophan biosynthesis	+	complete
		Bg0232	MBIN1459AE74_18590	TrpF	Phosphoribosylanthranilate isomerase (EC 5.3.1.24)	Trp	tryptophan biosynthesis	+	complete
		Bg0232	MBIN1459AE74_18595	TrpA	Tryptophan synthase alpha chain (EC 4.2.1.20)	Trp	tryptophan biosynthesis	+	complete
		Bg0232	MBIN1459AE74_18600	FraE	L-asparaginase (EC 3.5.1.1)	FruAsn	fructoseasparagine utilization	-	complete
		Bg0232	MBIN1459AE74_18640						complete	GT2
		Bg0232	MBIN1459AE74_18645						complete	GT4
		Bg0232	MBIN1459AE74_18650						complete	GT4
		Bg0232	MBIN1459AE74_18690	MenD	2-succinyl-5-enolpyruvyl-6-hydroxy-3-cyclohexene-1-carboxylic-acid synthase (EC 2.2.1.9)	MQ	vitamin K, de novo synthesis	-	complete
		Bg0232	MBIN1459AE74_18710						complete	GT2
		Bg0232	MBIN1459AE74_18715						complete	GT2
		Bg0232	MBIN1459AE74_18720						complete	GT4
		Bg0232	MBIN1459AE74_18725						complete	GT2
		Bg0232	MBIN1459AE74_18745	KdgA	2-dehydro-3-deoxyphosphogluconate aldolase (EC 4.1.2.14)	ddGlcA	unsaturated glucuronate utilization	-	complete
		Bg0232	MBIN1459AE74_18750	KdgK1	2-dehydro-3-deoxygluconokinase (EC 2.7.1.45)	ddGlcA	unsaturated glucuronate utilization	-	complete
		Bg0232	MBIN1459AE74_18760	UxaA	Altronate dehydratase (EC 4.2.1.7)	GlcA	glucuronate utilization	+	complete
		Bg0232	MBIN1459AE74_18760	UxaA	Altronate dehydratase (EC 4.2.1.7)	GalA	galacturonate utilization	+	complete
		Bg0232	MBIN1459AE74_18760	UxaA	Altronate dehydratase (EC 4.2.1.7)	GalAs	oligogalacturonate utilization	+	complete
		Bg0232	MBIN1459AE74_18760	UxaA	Altronate dehydratase (EC 4.2.1.7)	GlcAs	glucuronides utilization	-	complete
		Bg0232	MBIN1459AE74_18820	GlgP	Glycogen phosphorylase (EC 2.4.1.1)	Mal	maltose utilization	+	complete	GT35	Starch/glycogen
		Bg0232	MBIN1459AE74_18820	GlgP	Glycogen phosphorylase (EC 2.4.1.1)	MOS	maltooligosaccharides utilization	+	complete	GT35	Starch/glycogen
		Bg0232	MBIN1459AE74_18825						complete	GT3	Starch/glycogen
		Bg0232	MBIN1459AE74_18960	ArgH	Argininosuccinate lyase (EC 4.3.2.1)	Arg	arginine biosynthesis	+	complete
		Bg0232	MBIN1459AE74_18985	RibDr	5-amino-6-(5-phosphoribosylamino)uracil reductase (EC 1.1.1.193)	B2	FMN/FAD cofactors, de novo synthesis	+	complete
		Bg0232	MBIN1459AE74_18985	RibDd	Diaminohydroxyphosphoribosylaminopyrimidine deaminase (EC 3.5.4.26)	B2	FMN/FAD cofactors, de novo synthesis	+	complete
		Bg0232	MBIN1459AE74_19035	ProB	Glutamate 5-kinase (EC 2.7.2.11)	Pro	proline biosynthesis	+	complete
		Bg0232	MBIN1459AE74_19060	MnnA1	Alpha-mannosidase (EC 3.2.1.24)	bMnOS	Beta-mannooligosaccharides utilization	+	complete	GH38	a-mannose
		Bg0232	MBIN1459AE74_19110						complete	GH30_2	Xylan
		Bg0232	MBIN1459AE74_19115	XynA	Endo-1,4-beta-xylanase (EC 3.2.1.8)	XOS	xylooligosaccharides utilization	+	complete	GH43_2	Pectin
		Bg0232	MBIN1459AE74_19115	XynA	Endo-1,4-beta-xylanase (EC 3.2.1.8)	XOS	xylooligosaccharides utilization	+	complete	GH43_2	Pectin
		Bg0232	MBIN1459AE74_19120						complete	GH95	a-L-fucose
		Bg0232	MBIN1459AE74_19125	MnnB1	Beta-mannosidase (EC 3.2.1.25)	bMnOS	Beta-mannooligosaccharides utilization	+	complete	GH2
		Bg0232	MBIN1459AE74_19130	BglA	Beta-glucosidase (EC 3.2.1.21)	Bgl	beta-glucosides utilization	+	complete	GH3
		Bg0232	MBIN1459AE74_19135	MnnA2	putative alpha-1,2-mannosidase	bMnOS	Beta-mannooligosaccharides utilization	+	complete	GH92	a-mannose
		Bg0232	MBIN1459AE74_19150	XynA	Endo-1,4-beta-xylanase (EC 3.2.1.8)	XOS	xylooligosaccharides utilization	+	complete	CBM6-GH43_2
		Bg0232	MBIN1459AE74_19150	XynA	Endo-1,4-beta-xylanase (EC 3.2.1.8)	XOS	xylooligosaccharides utilization	+	complete	CBM6-GH43_2
		Bg0232	MBIN1459AE74_19155	XynA	Endo-1,4-beta-xylanase (EC 3.2.1.8)	XOS	xylooligosaccharides utilization	+	complete	GH43_2	Pectin
		Bg0232	MBIN1459AE74_19155	XynA	Endo-1,4-beta-xylanase (EC 3.2.1.8)	XOS	xylooligosaccharides utilization	+	complete	GH43_2	Pectin
		Bg0232	MBIN1459AE74_19170	MnnA1	Alpha-mannosidase (EC 3.2.1.24)	bMnOS	Beta-mannooligosaccharides utilization	+	complete	GH38	a-mannose
		Bg0232	MBIN1459AE74_19175	BglA	Beta-glucosidase (EC 3.2.1.21)	Bgl	beta-glucosides utilization	+	complete
		Bg0232	MBIN1459AE74_19205						complete	GH43_28	Pectin
		Bg0232	MBIN1459AE74_19210	XylS	alpha-xylosidase (EC 3.2.1.177)	aXyl	alpha-xylosides utilization	+	complete	GH31
		Bg0232	MBIN1459AE74_19215	BglA	Beta-glucosidase (EC 3.2.1.21)	Bgl	beta-glucosides utilization	+	complete	GH3
		Bg0232	MBIN1459AE74_19225	BglA	Beta-glucosidase (EC 3.2.1.21)	Bgl	beta-glucosides utilization	+	complete
		Bg0232	MBIN1459AE74_19230						complete	GH95	a-L-fucose
		Bg0232	MBIN1459AE74_19235						complete	GT4
		Bg0232	MBIN1459AE74_19240						complete	GT4
		Bg0232	MBIN1459AE74_19255	GalE	UDP-glucose 4-epimerase (EC 5.1.3.2)	Gal	galactose utilization	+	complete
		Bg0232	MBIN1459AE74_19255	GalE	UDP-glucose 4-epimerase (EC 5.1.3.2)	Lac	lactose utilization	-	complete
		Bg0232	MBIN1459AE74_19370	Gnd	6-phosphogluconate dehydrogenase, decarboxylating (EC 1.1.1.44)	Gnt	gluconate utilization	-	complete
		Bg0232	MBIN1459AE74_19390	BSH	Choloylglycine hydrolase (EC 3.5.1.24)	CA_d	cholic acid deconjugation	+	complete
		Bg0232	MBIN1459AE74_19445						complete	GT51	Peptidoglycan
		Bg0232	MBIN1459AE74_19605						complete	GT4
		Bg0232	MBIN1459AE74_19610						complete	GT4
		Bg0232	MBIN1459AE74_19615						complete	GT2
		Bg0232	MBIN1459AE74_19625						complete	GT2
		Bg0232	MBIN1459AE74_19710	MnnA2	putative alpha-1,2-mannosidase	bMnOS	Beta-mannooligosaccharides utilization	+	complete	GH92	a-mannose
		Bg0232	MBIN1459AE74_19715	BmoP	Beta-1,4-mannooligosaccharide phosphorylase (EC 2.4.1.319)	bMnOS	Beta-mannooligosaccharides utilization	+	complete	GH130	b-1,4-mannan
		Bg0232	MBIN1459AE74_19725	MnnA2	putative alpha-1,2-mannosidase	bMnOS	Beta-mannooligosaccharides utilization	+	complete	GH92	a-mannose
		Bg0232	MBIN1459AE74_19730	AglA	Alpha-glucosidase (EC 3.2.1.20)	Mal	maltose utilization	+	complete	GH97	Starch/glycogen
		Bg0232	MBIN1459AE74_19730	AglA	Alpha-glucosidase (EC 3.2.1.20)	MOS	maltooligosaccharides utilization	+	complete	GH97	Starch/glycogen
		Bg0232	MBIN1459AE74_19735						complete	GH18	Chitin/chitosan
		Bg0232	MBIN1459AE74_19745						complete	GH18	Chitin/chitosan
		Bg0232	MBIN1459AE74_19760	MnnA2	putative alpha-1,2-mannosidase	bMnOS	Beta-mannooligosaccharides utilization	+	complete	GH92	a-mannose
		Bg0232	MBIN1459AE74_19775	MnnA2	putative alpha-1,2-mannosidase	bMnOS	Beta-mannooligosaccharides utilization	+	complete	GH92	a-mannose
		Bg0232	MBIN1459AE74_19825	PanD	Aspartate 1-decarboxylase (EC 4.1.1.11)	B5	coenzyme A, de novo synthesis	+	complete
		Bg0232	MBIN1459AE74_19830	PanC	Pantoate--beta-alanine ligase (EC 6.3.2.1)	B5	coenzyme A, de novo synthesis	+	complete
		Bg0232	MBIN1459AE74_19835						complete	GT5	Starch/glycogen
		Bg0232	MBIN1459AE74_19845	AmyA	Alpha-amylase (EC 3.2.1.1)	Mal	maltose utilization	+	complete	GH57	Starch/glycogen
		Bg0232	MBIN1459AE74_19845	AmyA	Alpha-amylase (EC 3.2.1.1)	MOS	maltooligosaccharides utilization	+	complete	GH57	Starch/glycogen
		Bg0232	MBIN1459AE74_19850						complete	GT4
		Bg0232	MBIN1459AE74_19855						complete	GH133	Starch/glycogen
		Bg0232	MBIN1459AE74_19885						complete	CE12
		Bg0232	MBIN1459AE74_19890	RhiN	Unsaturated rhamnogalacturonyl hydrolase (EC 3.2.1.172)	Rhi	rhamnogalacturonides utilization	+	complete	GH105	Pectin
		Bg0232	MBIN1459AE74_19895	Pgl	Polygalacturonase (EC 3.2.1.15)	GalAs	oligogalacturonate utilization	+	complete	GH28	Pectin
		Bg0232	MBIN1459AE74_19905	LacZ	Beta-galactosidase (EC 3.2.1.23)	GOS	galactooligosaccharides utilization	-	complete	GH42	b-galactose
		Bg0232	MBIN1459AE74_19960						complete	PL33	GAG
		Bg0232	MBIN1459AE74_19995	MalZ	Maltodextrin glucosidase (EC 3.2.1.20)	Mal	maltose utilization	+	complete
		Bg0232	MBIN1459AE74_19995	MalZ	Maltodextrin glucosidase (EC 3.2.1.20)	MOS	maltooligosaccharides utilization	+	complete
		Bg0232	MBIN1459AE74_20000	BglA	Beta-glucosidase (EC 3.2.1.21)	Bgl	beta-glucosides utilization	+	complete	GH3
		Bg0232	MBIN1459AE74_20045	PdxA	4-hydroxythreonine-4-phosphate dehydrogenase (EC 1.1.1.262)	B6	PLP/PMP cofactors, de novo synthesis	+	complete
		Bg0232	MBIN1459AE74_20085	CoaX	Pantothenate kinase type III, CoaX-like (EC 2.7.1.33)	B5	coenzyme A, de novo synthesis	+	complete
		Bg0232	MBIN1459AE74_20170	CoaW	Pantothenate kinase type II, eukaryotic (EC 2.7.1.33)	B5	coenzyme A, de novo synthesis	+	complete
		Bg0232	MBIN1459AE74_20185	Mce	Methylmalonyl-CoA epimerase (EC 5.1.99.1)	Propionate	propionate production production	+	complete
		Bg0232	MBIN1459AE74_20190	MmdA	Methylmalonyl-CoA decarboxylase, alpha chain (EC 4.1.1.41)	Propionate	propionate production production	+	complete
		Bg0232	MBIN1459AE74_20200	MmdC	Biotin carboxyl carrier protein => methylmalonyl-CoA decarboxylase	Propionate	propionate production production	+	complete
		Bg0232	MBIN1459AE74_20205	MmdB	Methylmalonyl-CoA decarboxylase, beta chain (EC 4.1.1.41)	Propionate	propionate production production	+	complete
		Bg0232	MBIN1459AE74_20215	SusA	Alpha-amylase (Neopullulanase) SusA (EC 3.2.1.135)	Mal	maltose utilization	+	complete	GH13	Starch/glycogen
		Bg0232	MBIN1459AE74_20215	SusA	Alpha-amylase (Neopullulanase) SusA (EC 3.2.1.135)	MOS	maltooligosaccharides utilization	+	complete	GH13	Starch/glycogen
		Bg0232	MBIN1459AE74_20290	SusB	Alpha-glucosidase SusB (EC 3.2.1.20)	Mal	maltose utilization	+	complete	GH97	Starch/glycogen
		Bg0232	MBIN1459AE74_20290	SusB	Alpha-glucosidase SusB (EC 3.2.1.20)	MOS	maltooligosaccharides utilization	+	complete	GH97	Starch/glycogen
		Bg0232	MBIN1459AE74_20305	BglA	Beta-glucosidase (EC 3.2.1.21)	Bgl	beta-glucosides utilization	+	complete	GH3
		Bg0232	MBIN1459AE74_20310	LamA	Beta-glucanase precursor (EC 3.2.1.73)	Bgl	beta-glucosides utilization	+	complete	GH16_3	b-1,3-1,4-glucan	b-1,3-glucan
		Bg0232	MBIN1459AE74_20320	SusD_bgl	SusD, outer membrane protein involved in beta-glucoside binding	Bgl	beta-glucosides utilization	+	complete
		Bg0232	MBIN1459AE74_20325	SusC_bgl	SusC, outer membrane protein involved in beta-glucoside binding	Bgl	beta-glucosides utilization	+	complete
		Bg0232	MBIN1459AE74_20335	GlnN	Glutamine synthetase type III, GlnN (EC 6.3.1.2)	Gln	glutamine biosynthesis	+	complete
		Bg0232	MBIN1459AE74_20345	Hex_old	beta-N-acetylglucosaminidase (EC 3.2.1.52)	Chb	chitobiose utilization	+	complete	GH20	Chitin/chitosan
		Bg0232	MBIN1459AE74_20345	Hex	beta-N-acetylglucosaminidase (EC 3.2.1.52)	Chb	chitobiose utilization	+	complete	GH20	Chitin/chitosan
		Bg0232	MBIN1459AE74_20365						complete	GH123	O-glycan
		Bg0232	MBIN1459AE74_20415						complete	GT51	Peptidoglycan
		Bg0232	MBIN1459AE74_20480	MnnA2	putative alpha-1,2-mannosidase	bMnOS	Beta-mannooligosaccharides utilization	+	complete
		Bg0232	MBIN1459AE74_20545	PflA	Pyruvate formate-lyase (EC 2.3.1.54)	Formate	formate production production	+	complete
		Bg0232	MBIN1459AE74_20550	PflB	Pyruvate formate-lyase activating enzyme (EC 1.97.1.4)	Formate	formate production production	+	complete
		Bg0232	MBIN1459AE74_20680						complete	GH88
		Bg0232	MBIN1459AE74_20685						complete	PL35	GAG
		Bg0232	MBIN1459AE74_20710						complete	CE15
		Bg0232	MBIN1459AE74_20755	RhiN	Unsaturated rhamnogalacturonyl hydrolase (EC 3.2.1.172)	Rhi	rhamnogalacturonides utilization	+	complete	GH105	Pectin
		Bg0232	MBIN1459AE74_20775						complete	GH154	Pectin	b-glucuronidase
		Bg0232	MBIN1459AE74_20780						complete	GH154	Pectin	b-glucuronidase
		Bg0232	MBIN1459AE74_20795						complete	GT2
		Bg0232	MBIN1459AE74_20805	MetH	5-methyltetrahydrofolate--homocysteine methyltransferase (EC 2.1.1.13)	Met	methionine biosynthesis	+	complete
		Bg0232	MBIN1459AE74_20825						complete	CBM62	Xyloglucan	b-1,4-mannan	Pectin
		Bg0232	MBIN1459AE74_20945	BioH	Pimeloyl-[acyl-carrier protein] methyl ester esterase BioH (EC 3.1.1.85)	B7	biotin cofactor, de novo synthesis	+	complete
		Bg0232	MBIN1459AE74_20975	QueD	6-carboxy-5,6,7,8-tetrahydropterin synthase (EC 4.1.2.50)	Q	queuosine, de novo synthesis	+	complete
		Bg0232	MBIN1459AE74_20980	QueE	7-carboxy-7-deazaguanine synthase (EC 4.3.99.3)	Q	queuosine, de novo synthesis	+	complete
		Bg0232	MBIN1459AE74_21000	KamA	Lysine 2,3-aminomutase (EC 5.4.3.2)	Lys_d	lysine degradation	-	complete
		Bg0232	MBIN1459AE74_21000	KamA	Lysine 2,3-aminomutase (EC 5.4.3.2)	Butyrate	butyrate production production	-	complete
		Bg0232	MBIN1459AE74_21000	KamA	Lysine 2,3-aminomutase (EC 5.4.3.2)	Lys_d	lysine degradation	-	complete
		Bg0232	MBIN1459AE74_21000	KamA	Lysine 2,3-aminomutase (EC 5.4.3.2)	Butyrate	butyrate production production	-	complete
		Bg0232	MBIN1459AE74_21040						complete	GH23	Peptidoglycan
		Bg0232	MBIN1459AE74_21285	RamA	alpha-L-rhamnosidase (EC 3.2.1.40)	Rhi	rhamnogalacturonides utilization	+	complete	GH78	Pectin	a-rhamnose
		Bg0232	MBIN1459AE74_21530	TrpB2	Tryptophan synthase (indole-salvaging) (EC 4.2.1.122)	Trp	tryptophan biosynthesis	+	complete
		Bg0232	MBIN1459AE74_21570	BacT	Predicted bile acid extrusion protein (Na(+)/drug antiporter), MATE family of MDR efflux pumps	BA_t	bile acid transformation	-	complete
		Bg0232	MBIN1459AE74_21610	BglA	Beta-glucosidase (EC 3.2.1.21)	Bgl	beta-glucosides utilization	+	complete	GH3
		Bg0232	MBIN1459AE74_21655	MnnB1	Beta-mannosidase (EC 3.2.1.25)	bMnOS	Beta-mannooligosaccharides utilization	+	complete	GH2
		Bg0232	MBIN1459AE74_21660	MmdB	Methylmalonyl-CoA decarboxylase, beta chain (EC 4.1.1.41)	Propionate	propionate production production	+	complete
		Bg0232	MBIN1459AE74_21700	LacZ	Beta-galactosidase (EC 3.2.1.23)	GOS	galactooligosaccharides utilization	-	complete	GH2
		Bg0232	MBIN1459AE74_21705						complete	CE6
		Bg0232	MBIN1459AE74_21710						complete	CBM32
		Bg0232	MBIN1459AE74_21730						complete	GH50
		Bg0232	MBIN1459AE74_21735						complete	GH88-GH154
		Bg0232	MBIN1459AE74_21745						complete	GH43_28	Pectin
		Bg0232	MBIN1459AE74_21965						complete	GT2
		Bg0232	MBIN1459AE74_21970						complete	GT4
		Bg0232	MBIN1459AE74_21975						complete	GT4
		Bg0232	MBIN1459AE74_22000						complete	GT2
		Bg0232	MBIN1459AE74_22005						complete	GT2
		Bg0232	MBIN1459AE74_22035	XynA	Endo-1,4-beta-xylanase (EC 3.2.1.8)	XOS	xylooligosaccharides utilization	+	complete	CBM48-CE1
		Bg0232	MBIN1459AE74_22035	XynA	Endo-1,4-beta-xylanase (EC 3.2.1.8)	XOS	xylooligosaccharides utilization	+	complete	CBM48-CE1
		Bg0232	MBIN1459AE74_22040	LacZ	Beta-galactosidase (EC 3.2.1.23)	GOS	galactooligosaccharides utilization	-	complete	GH35
		Bg0232	MBIN1459AE74_22045	Abg	Arabinogalactan endo-1,4-beta-galactanase (EC 3.2.1.89)	GOS	galactooligosaccharides utilization	-	complete	CE1-GH53
		Bg0232	MBIN1459AE74_22050	LacZ	Beta-galactosidase (EC 3.2.1.23)	GOS	galactooligosaccharides utilization	-	complete	GH2
		Bg0232	MBIN1459AE74_22110	NAGLU	Alpha-N-acetylglucosaminidase (EC 3.2.1.50)	Chb	chitobiose utilization	+	complete	GH89	O-glycan
		Bg0232	MBIN1459AE74_22115	NagX	N-acetylglucosamine related transporter, NagX	GlcNAc	N-acetylglucosamine utilization	+	complete
		Bg0232	MBIN1459AE74_22120	MnnA2	putative alpha-1,2-mannosidase	bMnOS	Beta-mannooligosaccharides utilization	+	complete	GH92	a-mannose
		Bg0232	MBIN1459AE74_22125						complete	GH28	Pectin
		Bg0232	MBIN1459AE74_22140	MnnA2	putative alpha-1,2-mannosidase	bMnOS	Beta-mannooligosaccharides utilization	+	complete
		Bg0232	MBIN1459AE74_22145	MnnA2	putative alpha-1,2-mannosidase	bMnOS	Beta-mannooligosaccharides utilization	+	complete	GH92	a-mannose
		Bg0232	MBIN1459AE74_22185	AroD2	3-dehydroquinate dehydratase II (EC 4.2.1.10)	Chor	chorismate biosynthesis	+	complete
		Bg0232	MBIN1459AE74_22240	XylS	alpha-xylosidase (EC 3.2.1.177)	aXyl	alpha-xylosides utilization	+	complete	GH31
		Bg0232	MBIN1459AE74_22245	LacZ	Beta-galactosidase (EC 3.2.1.23)	GOS	galactooligosaccharides utilization	-	complete	GH35
		Bg0232	MBIN1459AE74_22250	LacZ	Beta-galactosidase (EC 3.2.1.23)	GOS	galactooligosaccharides utilization	-	complete	GH2
		Bg0232	MBIN1459AE74_22260	TTT	Putative galactose or arabinose proton symporter	Ara	arabinose utilization	+	complete
		Bg0232	MBIN1459AE74_22260	TTT	Putative galactose or arabinose proton symporter	Gal	galactose utilization	+	complete
		Bg0232	MBIN1459AE74_22350	PutA	Delta-1-pyrroline-5-carboxylate dehydrogenase (EC 1.2.1.88)	Pro_d	proline degradation	+	complete
		Bg0232	MBIN1459AE74_22350	PutB	Proline dehydrogenase (EC 1.5.5.2)	Pro_d	proline degradation	+	complete
		Bg0232	MBIN1459AE74_22485	RbsK	Ribokinase (EC 2.7.1.15)	Rbs	ribose utilization	+	complete
		Bg0232	MBIN1459AE74_22500	BglA3	Periplasmic beta-glucosidase (EC 3.2.1.21)	Bgl	beta-glucosides utilization	+	complete	GH3
		Bg0232	MBIN1459AE74_22520						complete	GH144	b-1,2-glucan
		Bg0232	MBIN1459AE74_22525						complete	GH144	b-1,2-glucan
		Bg0232	MBIN1459AE74_22540						complete	GH43_28	Pectin
		Bg0232	MBIN1459AE74_22545						complete	CE1
		Bg0232	MBIN1459AE74_22796	ArgF1	Ornithine carbamoyltransferase (EC 2.1.3.3)	Arg	arginine biosynthesis	+	partial
		Bg0232	MBIN1459AE74_22799	PflA	Pyruvate formate-lyase (EC 2.3.1.54)	Formate	formate production production	+	partial
		Bg0232	MBIN1459AE74_22811	GatPa	PTS system, galactitol-specific IIA component (EC 2.7.1.69)	Gtl	galactitol utilization	-	partial
		Bg0232	MBIN1459AE74_22821	FolA	Dihydrofolate reductase (EC 1.5.1.3)	B9	folate cofactors, de novo synthesis	+	partial
		Bg0073	MBINEB3E69FD_00025	BiAfcB	Exo-alpha-L-(1-3/1-4)-fucosidase, GH29	Fcs	fucosides utilization	-	complete	GH29	a-L-fucose
		Bg0073	MBINEB3E69FD_00025	BiAfcB	Exo-alpha-L-(1-3/1-4)-fucosidase, GH29	Fcs	fucosides utilization	-	complete	GH29	a-L-fucose
		Bg0073	MBINEB3E69FD_00025	BiAfcB	Exo-alpha-L-(1-3/1-4)-fucosidase, GH29	Fcs	fucosides utilization	-	complete	GH29	a-L-fucose
		Bg0073	MBINEB3E69FD_00030	FucU	L-fucose mutarotase (EC 5.1.3.29)	Fuc	fucose utilization	-	complete
		Bg0073	MBINEB3E69FD_00070	FolA	Dihydrofolate reductase (EC 1.5.1.3)	B9	folate cofactors, de novo synthesis	+	complete
		Bg0073	MBINEB3E69FD_00095	Gdh2	NAD-specific glutamate dehydrogenase (EC 1.4.1.2)	Glu	glutamate biosynthesis	+	complete
		Bg0073	MBINEB3E69FD_00260	QueA	S-adenosylmethionine:tRNA ribosyltransferase-isomerase (EC 2.4.99.17)	Q	queuosine, de novo synthesis	+	complete
		Bg0073	MBINEB3E69FD_00265	qTGT	Queuine tRNA-ribosyltransferase (EC 2.4.2.29)	Q	queuosine, de novo synthesis	+	complete
		Bg0073	MBINEB3E69FD_00295	QueG	Epoxyqueuosine reductase (EC 1.17.99.6) QueG	Q	queuosine, de novo synthesis	+	complete
		Bg0073	MBINEB3E69FD_00340	GlmM	Phosphoglucosamine mutase (EC 5.4.2.10)	GlcNAc	N-acetylglucosamine utilization	-	complete
		Bg0073	MBINEB3E69FD_00425	DapB	4-hydroxy-tetrahydrodipicolinate reductase (EC 1.17.1.8)	Lys	lysine biosynthesis	+	complete
		Bg0073	MBINEB3E69FD_00430	Asd	Aspartate-semialdehyde dehydrogenase (EC 1.2.1.11)	Lys	lysine biosynthesis	+	complete
		Bg0073	MBINEB3E69FD_00435	DapA	4-hydroxy-tetrahydrodipicolinate synthase (EC 4.3.3.7)	Lys	lysine biosynthesis	+	complete
		Bg0073	MBINEB3E69FD_00500	AspC	Aspartate aminotransferase (EC 2.6.1.1)	Asp	aspartate biosynthesis	+	complete
		Bg0073	MBINEB3E69FD_00550	Bcd	Butyryl-CoA dehydrogenase (EC 1.3.99.2)	Butyrate	butyrate production production	-	complete
		Bg0073	MBINEB3E69FD_00590	ManB	Phosphomannomutase (EC 5.4.2.8)	Man	mannose utilization	-	complete
		Bg0073	MBINEB3E69FD_00610	LysA	Diaminopimelate decarboxylase (EC 4.1.1.20)	Lys	lysine biosynthesis	+	complete
		Bg0073	MBINEB3E69FD_00645						complete	GT2
		Bg0073	MBINEB3E69FD_00665	AspC	Aspartate aminotransferase (EC 2.6.1.1)	Asp	aspartate biosynthesis	+	complete
		Bg0073	MBINEB3E69FD_00675	FraE	L-asparaginase (EC 3.5.1.1)	FruAsn	fructoseasparagine utilization	-	complete
		Bg0073	MBINEB3E69FD_00710	BtuR1	Cob(I)alamin adenosyltransferase (EC 2.5.1.17)	B12	cobalamin cofactors, de novo synthesis	+	complete
		Bg0073	MBINEB3E69FD_00720	BglA	Beta-glucosidase (EC 3.2.1.21)	Bgl	beta-glucosides utilization	-	complete
		Bg0073	MBINEB3E69FD_00940						complete	GH25	Peptidoglycan
		Bg0073	MBINEB3E69FD_01070	GlyB	Low-specificity L-threonine aldolase (EC 4.1.2.48)	Gly	glycine biosynthesis	+	complete
		Bg0073	MBINEB3E69FD_01185						complete	GT8
		Bg0073	MBINEB3E69FD_01190						complete	GT9
		Bg0073	MBINEB3E69FD_01210						complete	GT4
		Bg0073	MBINEB3E69FD_01220						complete	GT2
		Bg0073	MBINEB3E69FD_01225						complete	GT4
		Bg0073	MBINEB3E69FD_01230						complete	GT9
		Bg0073	MBINEB3E69FD_01255	AroK1	Shikimate kinase I (EC 2.7.1.71)	Chor	chorismate biosynthesis	+	complete
		Bg0073	MBINEB3E69FD_01260	AroE2	Shikimate 5-dehydrogenase I alpha (EC 1.1.1.25)	Chor	chorismate biosynthesis	+	complete
		Bg0073	MBINEB3E69FD_01265	PheAp	Prephenate dehydratase (EC 4.2.1.51)	Tyr	tyrosine biosynthesis	-	complete
		Bg0073	MBINEB3E69FD_01265	PheAp	Prephenate dehydratase (EC 4.2.1.51)	Phe	phenylalanine biosynthesis	+	complete
		Bg0073	MBINEB3E69FD_01270	AroC	Chorismate synthase (EC 4.2.3.5)	Chor	chorismate biosynthesis	+	complete
		Bg0073	MBINEB3E69FD_01300	MmdD	Methylmalonyl-CoA decarboxylase, delta-subunit (EC 4.1.1.41)	Propionate	propionate production production	+	complete
		Bg0073	MBINEB3E69FD_01435	MetA	Homoserine O-succinyltransferase (EC 2.3.1.46)	Met	methionine biosynthesis	+	complete
		Bg0073	MBINEB3E69FD_01450	ForC	Formiminotetrahydrofolate cyclodeaminase (EC 4.3.1.4)	His_d	histidine degradation	-	complete
		Bg0073	MBINEB3E69FD_01600	QueC	7-cyano-7-deazaguanine synthase (EC 6.3.4.20)	Q	queuosine, de novo synthesis	+	complete
		Bg0073	MBINEB3E69FD_01605	QueD	6-carboxy-5,6,7,8-tetrahydropterin synthase (EC 4.1.2.50)	Q	queuosine, de novo synthesis	+	complete
		Bg0073	MBINEB3E69FD_01610	QueE	7-carboxy-7-deazaguanine synthase (EC 4.3.99.3)	Q	queuosine, de novo synthesis	+	complete
		Bg0073	MBINEB3E69FD_01615	FolE1	GTP cyclohydrolase I (EC 3.5.4.16) type 1	B9	folate cofactors, de novo synthesis	+	complete
		Bg0073	MBINEB3E69FD_01615	GCYHI1	GTP cyclohydrolase I (EC 3.5.4.16) type 1	B9	folate cofactors, de novo synthesis	+	complete
		Bg0073	MBINEB3E69FD_01640						complete	PL16	GAG
		Bg0073	MBINEB3E69FD_01995						complete	GH24	Peptidoglycan
		Bg0073	MBINEB3E69FD_02010	SerA	D-3-phosphoglycerate dehydrogenase (EC 1.1.1.95)	Ser	serine biosynthesis	+	complete
		Bg0073	MBINEB3E69FD_02140						complete	GH25	Peptidoglycan
		Bg0073	MBINEB3E69FD_02235	SerA	D-3-phosphoglycerate dehydrogenase (EC 1.1.1.95)	Ser	serine biosynthesis	+	complete
		Bg0073	MBINEB3E69FD_02275	ProC	Pyrroline-5-carboxylate reductase (EC 1.5.1.2)	Pro	proline biosynthesis	+	complete
		Bg0073	MBINEB3E69FD_02320	MmdD	Methylmalonyl-CoA decarboxylase, delta-subunit (EC 4.1.1.41)	Propionate	propionate production production	+	complete
		Bg0073	MBINEB3E69FD_02390	AroK1	Shikimate kinase I (EC 2.7.1.71)	Chor	chorismate biosynthesis	+	complete
		Bg0073	MBINEB3E69FD_02480	PanC	Pantoate--beta-alanine ligase (EC 6.3.2.1)	B5	coenzyme A, de novo synthesis	-	complete
		Bg0073	MBINEB3E69FD_02535	XylF	Xylose ABC transporter, periplasmic xylose-binding protein XylF	Xyl	xylose utilization	-	complete
		Bg0073	MBINEB3E69FD_02675						complete	GT83
		Bg0073	MBINEB3E69FD_02875						complete	GT2
		Bg0073	MBINEB3E69FD_02880						complete	GT2
		Bg0073	MBINEB3E69FD_02885						complete	GT4
		Bg0073	MBINEB3E69FD_02915	GalE	UDP-glucose 4-epimerase (EC 5.1.3.2)	Gal	galactose utilization	-	complete
		Bg0073	MBINEB3E69FD_02915	GalE	UDP-glucose 4-epimerase (EC 5.1.3.2)	Lac	lactose utilization	-	complete
		Bg0073	MBINEB3E69FD_03035	Bdh	NADH-dependent butanol dehydrogenase A (EC 1.1.1.-)	Butyrate	butyrate production production	-	complete
		Bg0073	MBINEB3E69FD_03180	SerA	D-3-phosphoglycerate dehydrogenase (EC 1.1.1.95)	Ser	serine biosynthesis	+	complete
		Bg0073	MBINEB3E69FD_03185	SerC1	Phosphoserine aminotransferase (EC 2.6.1.52)	Ser	serine biosynthesis	+	complete
		Bg0073	MBINEB3E69FD_03280	EtfB2	Electron bifurcating butyryl-CoA dehydrogenase, electron transfer flavoprotein beta	Butyrate	butyrate production production	-	complete
		Bg0073	MBINEB3E69FD_03285	EtfA2	Electron bifurcating butyryl-CoA dehydrogenase, electron transfer flavoprotein alpha	Butyrate	butyrate production production	-	complete
		Bg0073	MBINEB3E69FD_03290	PabC	Aminodeoxychorismate lyase (EC 4.1.3.38)	B9	folate cofactors, de novo synthesis	+	complete
		Bg0073	MBINEB3E69FD_03340						complete	GH23	Peptidoglycan
		Bg0073	MBINEB3E69FD_03345	CoaE	Dephospho-CoA kinase (EC 2.7.1.24)	B5	coenzyme A, de novo synthesis	-	complete
		Bg0073	MBINEB3E69FD_03410	CobT	Nicotinate-nucleotide--dimethylbenzimidazole phosphoribosyltransferase (EC 2.4.2.21)	B12	cobalamin cofactors, de novo synthesis	+	complete
		Bg0073	MBINEB3E69FD_03415	CobT	Nicotinate-nucleotide--dimethylbenzimidazole phosphoribosyltransferase (EC 2.4.2.21)	B12	cobalamin cofactors, de novo synthesis	+	complete
		Bg0073	MBINEB3E69FD_03470	XosA	Bifidobacterial XOS/AXOS transporter, substrate-binding protein	XOS	xylooligosaccharides utilization	-	complete
		Bg0073	MBINEB3E69FD_03470	XosA	Bifidobacterial XOS/AXOS transporter, substrate-binding protein	XOS	xylooligosaccharides utilization	-	complete
		Bg0073	MBINEB3E69FD_03475	XosB	Bifidobacterial XOS/AXOS transporter, permease protein 1	XOS	xylooligosaccharides utilization	-	complete
		Bg0073	MBINEB3E69FD_03475	XosB	Bifidobacterial XOS/AXOS transporter, permease protein 1	XOS	xylooligosaccharides utilization	-	complete
		Bg0073	MBINEB3E69FD_03655						complete	GT2
		Bg0073	MBINEB3E69FD_03730	MetH4	Methionine synthase activation domain (EC 2.1.1.13)	Met	methionine biosynthesis	+	complete
		Bg0073	MBINEB3E69FD_03735	MetH	5-methyltetrahydrofolate--homocysteine methyltransferase (EC 2.1.1.13)	Met	methionine biosynthesis	+	complete
		Bg0073	MBINEB3E69FD_03740	MetF	5,10-methylenetetrahydrofolate reductase (EC 1.5.1.20)	Met	methionine biosynthesis	+	complete
		Bg0073	MBINEB3E69FD_04195	AarC	Succinyl-CoA:acetate CoA-transferase (EC 2.8.3.18)	Propionate	propionate production production	+	complete
		Bg0073	MBINEB3E69FD_04200	MutA1	Methylmalonyl-CoA mutase (EC 5.4.99.2)	Propionate	propionate production production	+	complete
		Bg0073	MBINEB3E69FD_04205	MutC	B12 binding domain of Methylmalonyl-CoA mutase (EC 5.4.99.2)	Propionate	propionate production production	+	complete
		Bg0073	MBINEB3E69FD_04215	Mce	Methylmalonyl-CoA epimerase (EC 5.1.99.1)	Propionate	propionate production production	+	complete
		Bg0073	MBINEB3E69FD_04220	MmdA	Methylmalonyl-CoA decarboxylase, alpha chain (EC 4.1.1.41)	Propionate	propionate production production	+	complete
		Bg0073	MBINEB3E69FD_04230	MmdC	Biotin carboxyl carrier protein => methylmalonyl-CoA decarboxylase	Propionate	propionate production production	+	complete
		Bg0073	MBINEB3E69FD_04235	MutB	Methylmalonyl-CoA mutase large subunit, MutB (EC 5.4.99.2)	Propionate	propionate production production	+	complete
		Bg0073	MBINEB3E69FD_04240	MutA	Methylmalonyl-CoA mutase small subunit, MutA (EC 5.4.99.2)	Propionate	propionate production production	+	complete
		Bg0073	MBINEB3E69FD_04245	MutB	Methylmalonyl-CoA mutase large subunit, MutB (EC 5.4.99.2)	Propionate	propionate production production	+	complete
		Bg0073	MBINEB3E69FD_04365	ProC	Pyrroline-5-carboxylate reductase (EC 1.5.1.2)	Pro	proline biosynthesis	+	complete
		Bg0073	MBINEB3E69FD_04395	ArgG	Argininosuccinate synthase (EC 6.3.4.5)	Arg	arginine biosynthesis	+	complete
		Bg0073	MBINEB3E69FD_04400	ArgH	Argininosuccinate lyase (EC 4.3.2.1)	Arg	arginine biosynthesis	+	complete
		Bg0073	MBINEB3E69FD_04570	ThrB	Homoserine kinase (EC 2.7.1.39)	Thr	threonine biosynthesis	-	complete
		Bg0073	MBINEB3E69FD_04575	Hom	Homoserine dehydrogenase (EC 1.1.1.3)	Thr	threonine biosynthesis	-	complete
		Bg0073	MBINEB3E69FD_04575	Hom	Homoserine dehydrogenase (EC 1.1.1.3)	Met	methionine biosynthesis	+	complete
		Bg0073	MBINEB3E69FD_04625						complete	GT28	Peptidoglycan
		Bg0073	MBINEB3E69FD_04665	AroD1	3-dehydroquinate dehydratase I (EC 4.2.1.10)	Chor	chorismate biosynthesis	+	complete
		Bg0073	MBINEB3E69FD_04680	GltB	Glutamate synthase [NADPH] large chain (EC 1.4.1.13)	Glu	glutamate biosynthesis	+	complete
		Bg0073	MBINEB3E69FD_04795	CobU	Adenosylcobinamide-phosphate guanylyltransferase (EC 2.7.7.62)	B12	cobalamin cofactors, de novo synthesis	+	complete
		Bg0073	MBINEB3E69FD_04800	CbiP	Cobyric acid synthase (EC 6.3.5.10)	B12	cobalamin cofactors, de novo synthesis	+	complete
		Bg0073	MBINEB3E69FD_04805	CbiB	Adenosylcobinamide-phosphate synthase (EC 6.3.1.10)	B12	cobalamin cofactors, de novo synthesis	+	complete
		Bg0073	MBINEB3E69FD_04810	CobS	Cobalamin synthase (EC 2.7.8.26)	B12	cobalamin cofactors, de novo synthesis	+	complete
		Bg0073	MBINEB3E69FD_04815	PduX	L-threonine kinase in B12 biosynthesis (EC 2.7.1.177)	PD_ut	propanediol utilization	-	complete
		Bg0073	MBINEB3E69FD_04815	PduX	L-threonine kinase in B12 biosynthesis (EC 2.7.1.177)	PD_ut	propanediol utilization	-	complete
		Bg0073	MBINEB3E69FD_04820	CobD	L-threonine 3-O-phosphate decarboxylase (EC 4.1.1.81)	B12	cobalamin cofactors, de novo synthesis	+	complete
		Bg0073	MBINEB3E69FD_04860	GalE	UDP-glucose 4-epimerase (EC 5.1.3.2)	Gal	galactose utilization	-	complete
		Bg0073	MBINEB3E69FD_04860	GalE	UDP-glucose 4-epimerase (EC 5.1.3.2)	Lac	lactose utilization	-	complete
		Bg0073	MBINEB3E69FD_04870	CbiL	Cobalt-precorrin-2 C(20)-methyltransferase (EC 2.1.1.151)	B12	cobalamin cofactors, de novo synthesis	+	complete
		Bg0073	MBINEB3E69FD_04875	CbiA	Cobyrinic acid a,c-diamide synthetase (EC 6.3.5.11)	B12	cobalamin cofactors, de novo synthesis	+	complete
		Bg0073	MBINEB3E69FD_04880	BtuR1	Cob(I)alamin adenosyltransferase (EC 2.5.1.17)	B12	cobalamin cofactors, de novo synthesis	+	complete
		Bg0073	MBINEB3E69FD_04940	FolB	Dihydroneopterin aldolase (EC 4.1.2.25)	B9	folate cofactors, de novo synthesis	+	complete
		Bg0073	MBINEB3E69FD_04945	FolK	2-amino-4-hydroxy-6-hydroxymethyldihydropteridine pyrophosphokinase (EC 2.7.6.3)	B9	folate cofactors, de novo synthesis	+	complete
		Bg0073	MBINEB3E69FD_04965	Pgm	Phosphoglucomutase (EC 5.4.2.2)	Gal	galactose utilization	-	complete
		Bg0073	MBINEB3E69FD_04995	GatC	Aspartyl-tRNA(Asn) amidotransferase subunit C (EC 6.3.5.6)	Asn	asparagine biosynthesis	+	complete
		Bg0073	MBINEB3E69FD_04995	GatC	Aspartyl-tRNA(Asn) amidotransferase subunit C (EC 6.3.5.6)	Gln	glutamine biosynthesis	+	complete
		Bg0073	MBINEB3E69FD_04995	GatC	Glutamyl-tRNA(Gln) amidotransferase subunit C (EC 6.3.5.7)	Asn	asparagine biosynthesis	+	complete
		Bg0073	MBINEB3E69FD_04995	GatC	Glutamyl-tRNA(Gln) amidotransferase subunit C (EC 6.3.5.7)	Gln	glutamine biosynthesis	+	complete
		Bg0073	MBINEB3E69FD_05000	GatA	Aspartyl-tRNA(Asn) amidotransferase subunit A (EC 6.3.5.6)	Asn	asparagine biosynthesis	+	complete
		Bg0073	MBINEB3E69FD_05000	GatA	Aspartyl-tRNA(Asn) amidotransferase subunit A (EC 6.3.5.6)	Gln	glutamine biosynthesis	+	complete
		Bg0073	MBINEB3E69FD_05000	GatA	Glutamyl-tRNA(Gln) amidotransferase subunit A (EC 6.3.5.7)	Asn	asparagine biosynthesis	+	complete
		Bg0073	MBINEB3E69FD_05000	GatA	Glutamyl-tRNA(Gln) amidotransferase subunit A (EC 6.3.5.7)	Gln	glutamine biosynthesis	+	complete
		Bg0073	MBINEB3E69FD_05005	GatB	Aspartyl-tRNA(Asn) amidotransferase subunit B (EC 6.3.5.6)	Asn	asparagine biosynthesis	+	complete
		Bg0073	MBINEB3E69FD_05005	GatB	Aspartyl-tRNA(Asn) amidotransferase subunit B (EC 6.3.5.6)	Gln	glutamine biosynthesis	+	complete
		Bg0073	MBINEB3E69FD_05005	GatB	Glutamyl-tRNA(Gln) amidotransferase subunit B (EC 6.3.5.7)	Asn	asparagine biosynthesis	+	complete
		Bg0073	MBINEB3E69FD_05005	GatB	Glutamyl-tRNA(Gln) amidotransferase subunit B (EC 6.3.5.7)	Gln	glutamine biosynthesis	+	complete
		Bg0073	MBINEB3E69FD_05065	CoaC	Phosphopantothenoylcysteine decarboxylase (EC 4.1.1.36)	B5	coenzyme A, de novo synthesis	-	complete
		Bg0073	MBINEB3E69FD_05065	CoaB	Phosphopantothenoylcysteine synthetase (EC 6.3.2.5)	B5	coenzyme A, de novo synthesis	-	complete
		Bg0073	MBINEB3E69FD_05165	FolP	Dihydropteroate synthase (EC 2.5.1.15)	B9	folate cofactors, de novo synthesis	+	complete
		Bg0073	MBINEB3E69FD_05235						complete	GT51	Peptidoglycan
		Bg0073	MBINEB3E69FD_05285						complete	GT51	Peptidoglycan
		Bg0073	MBINEB3E69FD_05370	AroB	3-dehydroquinate synthase (EC 4.2.3.4)	Chor	chorismate biosynthesis	+	complete
		Bg0073	MBINEB3E69FD_05460						complete	GT28	Peptidoglycan
		Bg0073	MBINEB3E69FD_05495	IlvG	Acetolactate synthase large subunit (EC 2.2.1.6)	Ile	isoleucine biosynthesis	-	complete
		Bg0073	MBINEB3E69FD_05495	IlvG	Acetolactate synthase large subunit (EC 2.2.1.6)	Leu	leucine biosynthesis	+	complete
		Bg0073	MBINEB3E69FD_05495	IlvG	Acetolactate synthase large subunit (EC 2.2.1.6)	Val	valine biosynthesis	-	complete
		Bg0073	MBINEB3E69FD_05500	IlvM	Acetolactate synthase small subunit (EC 2.2.1.6)	Ile	isoleucine biosynthesis	-	complete
		Bg0073	MBINEB3E69FD_05500	IlvM	Acetolactate synthase small subunit (EC 2.2.1.6)	Leu	leucine biosynthesis	+	complete
		Bg0073	MBINEB3E69FD_05500	IlvM	Acetolactate synthase small subunit (EC 2.2.1.6)	Val	valine biosynthesis	-	complete
		Bg0073	MBINEB3E69FD_05590	RibH	6,7-dimethyl-8-ribityllumazine synthase (EC 2.5.1.78)	B2	FMN/FAD cofactors, de novo synthesis	+	complete
		Bg0073	MBINEB3E69FD_05595	RibB	3,4-dihydroxy-2-butanone 4-phosphate synthase (EC 4.1.99.12)	B2	FMN/FAD cofactors, de novo synthesis	+	complete
		Bg0073	MBINEB3E69FD_05595	RibA	GTP cyclohydrolase II (EC 3.5.4.25)	B2	FMN/FAD cofactors, de novo synthesis	+	complete
		Bg0073	MBINEB3E69FD_05600	RibE	Riboflavin synthase eubacterial/eukaryotic (EC 2.5.1.9)	B2	FMN/FAD cofactors, de novo synthesis	+	complete
		Bg0073	MBINEB3E69FD_05605	RibDr	5-amino-6-(5-phosphoribosylamino)uracil reductase (EC 1.1.1.193)	B2	FMN/FAD cofactors, de novo synthesis	+	complete
		Bg0073	MBINEB3E69FD_05605	RibDd	Diaminohydroxyphosphoribosylaminopyrimidine deaminase (EC 3.5.4.26)	B2	FMN/FAD cofactors, de novo synthesis	+	complete
		Bg0073	MBINEB3E69FD_05910	AspC	Aspartate aminotransferase (EC 2.6.1.1)	Asp	aspartate biosynthesis	+	complete
		Bg0073	MBINEB3E69FD_06200	Thl	3-ketoacyl-CoA thiolase (EC 2.3.1.16)	Butyrate	butyrate production production	-	complete
		Bg0073	MBINEB3E69FD_06220						complete	GT2
		Bg0073	MBINEB3E69FD_06230	MetY	O-succinylhomoserine sulfhydrylase (EC 2.5.1.48)	Met	methionine biosynthesis	+	complete
		Bg0073	MBINEB3E69FD_06235	TrpF	Phosphoribosylanthranilate isomerase (EC 5.3.1.24)	Trp	tryptophan biosynthesis	-	complete
		Bg0073	MBINEB3E69FD_06250	RbsB	Ribose ABC transport system, periplasmic ribose-binding protein RbsB (TC 3.A.1.2.1)	Rbs	ribose utilization	-	complete
		Bg0073	MBINEB3E69FD_06255	RbsC	Ribose ABC transport system, permease protein RbsC (TC 3.A.1.2.1)	Rbs	ribose utilization	-	complete
		Bg0073	MBINEB3E69FD_06260	RbsA	Ribose ABC transport system, ATP-binding protein RbsA (TC 3.A.1.2.1)	Rbs	ribose utilization	-	complete
		Bg0073	MBINEB3E69FD_06265	RbsD	D-ribose pyranase (EC 5.4.99.62)	Rbs	ribose utilization	-	complete
		Bg0073	MBINEB3E69FD_06270	RbsK	Ribokinase (EC 2.7.1.15)	Rbs	ribose utilization	-	complete
		Bg0073	MBINEB3E69FD_06370						complete	GH18	Chitin/chitosan
		Bg0073	MBINEB3E69FD_06385	HisI	Phosphoribosyl-AMP cyclohydrolase (EC 3.5.4.19)	His	histidine biosynthesis	+	complete
		Bg0073	MBINEB3E69FD_06385	HisE	Phosphoribosyl-ATP pyrophosphatase (EC 3.6.1.31)	His	histidine biosynthesis	+	complete
		Bg0073	MBINEB3E69FD_06390	HisF	Imidazole glycerol phosphate synthase cyclase subunit (EC 4.1.3.-)	His	histidine biosynthesis	+	complete
		Bg0073	MBINEB3E69FD_06395	HisA	Phosphoribosylformimino-5-aminoimidazole carboxamide ribotide isomerase (EC 5.3.1.16)	His	histidine biosynthesis	+	complete
		Bg0073	MBINEB3E69FD_06400	HisH	Imidazole glycerol phosphate synthase amidotransferase subunit (EC 2.4.2.-)	His	histidine biosynthesis	+	complete
		Bg0073	MBINEB3E69FD_06405	HisB	Imidazoleglycerol-phosphate dehydratase (EC 4.2.1.19)	His	histidine biosynthesis	+	complete
		Bg0073	MBINEB3E69FD_06410	HisC	Histidinol-phosphate aminotransferase (EC 2.6.1.9)	His	histidine biosynthesis	+	complete
		Bg0073	MBINEB3E69FD_06415	HisD	Histidinol dehydrogenase (EC 1.1.1.23)	His	histidine biosynthesis	+	complete
		Bg0073	MBINEB3E69FD_06420	HisG	ATP phosphoribosyltransferase (EC 2.4.2.17)	His	histidine biosynthesis	+	complete
		Bg0073	MBINEB3E69FD_06425	HisZ	ATP phosphoribosyltransferase regulatory subunit (EC 2.4.2.17)	His	histidine biosynthesis	+	complete
		Bg0073	MBINEB3E69FD_06470	CoaD	Phosphopantetheine adenylyltransferase (EC 2.7.7.3)	B5	coenzyme A, de novo synthesis	-	complete
		Bg0073	MBINEB3E69FD_06625	NadE	NAD synthetase (EC 6.3.1.5)	B3	NAD(P) cofactors, de novo synthesis	-	complete
		Bg0073	MBINEB3E69FD_06695	SerA	D-3-phosphoglycerate dehydrogenase (EC 1.1.1.95)	Ser	serine biosynthesis	+	complete
		Bg0073	MBINEB3E69FD_06705						complete	GH25	Peptidoglycan
		Bg0073	MBINEB3E69FD_06725	GalE	UDP-glucose 4-epimerase (EC 5.1.3.2)	Gal	galactose utilization	-	complete
		Bg0073	MBINEB3E69FD_06725	GalE	UDP-glucose 4-epimerase (EC 5.1.3.2)	Lac	lactose utilization	-	complete
		Bg0073	MBINEB3E69FD_06810	CbiD	Cobalt-precorrin-5B (C1)-methyltransferase (EC 2.1.1.195)	B12	cobalamin cofactors, de novo synthesis	+	complete
		Bg0073	MBINEB3E69FD_06815	CbiE	Cobalt-precorrin-7 (C5)-methyltransferase (EC 2.1.1.289)	B12	cobalamin cofactors, de novo synthesis	+	complete
		Bg0073	MBINEB3E69FD_06820	CbiT	Cobalt-precorrin-6B C15-methyltransferase [decarboxylating] (EC 2.1.1.196)	B12	cobalamin cofactors, de novo synthesis	+	complete
		Bg0073	MBINEB3E69FD_06825	CbiF	Cobalt-precorrin-4 C(11)-methyltransferase (EC 2.1.1.271)	B12	cobalamin cofactors, de novo synthesis	+	complete
		Bg0073	MBINEB3E69FD_06830	CbiG	Cobalt-precorrin 5A hydrolase (EC 3.7.1.12)	B12	cobalamin cofactors, de novo synthesis	+	complete
		Bg0073	MBINEB3E69FD_06835	CbiH	Cobalt-precorrin-3 C(17)-methyltransferase (EC 2.1.1.272)	B12	cobalamin cofactors, de novo synthesis	+	complete
		Bg0073	MBINEB3E69FD_06840	CbiJ	Cobalt-precorrin-6A reductase (EC 1.3.1.106)	B12	cobalamin cofactors, de novo synthesis	+	complete
		Bg0073	MBINEB3E69FD_06845	CbiC	Cobalt-precorrin-8 methylmutase (EC 5.4.99.60)	B12	cobalamin cofactors, de novo synthesis	+	complete
		Bg0073	MBINEB3E69FD_06910	YjgK	Putative sugar isomerase involved in processing of exogenous sialic acid	NANA	N-acetylneuraminate utilization	-	complete
		Bg0073	MBINEB3E69FD_06980	QueF	NADPH-dependent 7-cyano-7-deazaguanine reductase (EC 1.7.1.13)	Q	queuosine, de novo synthesis	+	complete
		Bg0073	MBINEB3E69FD_06990	DapF	Diaminopimelate epimerase (EC 5.1.1.7)	Lys	lysine biosynthesis	+	complete
		Bg0073	MBINEB3E69FD_07020	NadD	Nicotinate-nucleotide adenylyltransferase (EC 2.7.7.18)	B3	NAD(P) cofactors, de novo synthesis	-	complete
		Bg0073	MBINEB3E69FD_07030	ProB	Glutamate 5-kinase (EC 2.7.2.11)	Pro	proline biosynthesis	+	complete
		Bg0073	MBINEB3E69FD_07095	SerB4	Predicted phosphoserine phosphatase, HAD superfamily (EC 3.1.3.3)	Ser	serine biosynthesis	+	complete
		Bg0073	MBINEB3E69FD_07205	AroHI	Chorismate mutase I (EC 5.4.99.5)	Tyr	tyrosine biosynthesis	-	complete
		Bg0073	MBINEB3E69FD_07205	AroHI	Chorismate mutase I (EC 5.4.99.5)	Phe	phenylalanine biosynthesis	+	complete
		Bg0073	MBINEB3E69FD_07235	LysC	Aspartokinase (EC 2.7.2.4)	Lys	lysine biosynthesis	+	complete
		Bg0073	MBINEB3E69FD_07320	DapL	L,L-diaminopimelate aminotransferase (EC 2.6.1.83)	Lys	lysine biosynthesis	+	complete
		Bg0073	MBINEB3E69FD_07410	MmdB	Methylmalonyl-CoA decarboxylase, beta chain (EC 4.1.1.41)	Propionate	propionate production production	+	complete
		Bg0073	MBINEB3E69FD_07415	MmdD	Methylmalonyl-CoA decarboxylase, delta-subunit (EC 4.1.1.41)	Propionate	propionate production production	+	complete
		Bg0073	MBINEB3E69FD_07495	SerA	D-3-phosphoglycerate dehydrogenase (EC 1.1.1.95)	Ser	serine biosynthesis	+	complete
		Bg0073	MBINEB3E69FD_07750						complete	GT83
		Bg0073	MBINEB3E69FD_07755						complete	GT83
		Bg0073	MBINEB3E69FD_08020	ThiC	Phosphomethylpyrimidine synthase ThiC (EC 4.1.99.17)	B1	TPP cofactor, de novo synthesis	-	complete
		Bg0073	MBINEB3E69FD_08100	GlnA6	Glutamine synthetase, clostridia type (EC 6.3.1.2)	Gln	glutamine biosynthesis	+	complete
		Bg0073	MBINEB3E69FD_08105	GlnA6	Glutamine synthetase, clostridia type (EC 6.3.1.2)	Gln	glutamine biosynthesis	+	complete
		Bg0073	MBINEB3E69FD_08130						complete	GT26
		Bg0073	MBINEB3E69FD_08145						complete	GT2
		Bg0073	MBINEB3E69FD_08245	MmdD	Methylmalonyl-CoA decarboxylase, delta-subunit (EC 4.1.1.41)	Propionate	propionate production production	+	complete
		Bg0073	MBINEB3E69FD_08300	ProA	Gamma-glutamyl phosphate reductase (EC 1.2.1.41)	Pro	proline biosynthesis	+	complete
		Bg0073	MBINEB3E69FD_08315						complete	CE11
		Bg0073	MBINEB3E69FD_08415	AspC	Aspartate aminotransferase (EC 2.6.1.1)	Asp	aspartate biosynthesis	+	complete
		Bg0073	MBINEB3E69FD_08415	AroJa	Biosynthetic Aromatic amino acid aminotransferase alpha (EC 2.6.1.57)	Tyr	tyrosine biosynthesis	-	complete
		Bg0073	MBINEB3E69FD_08415	AroJa	Biosynthetic Aromatic amino acid aminotransferase alpha (EC 2.6.1.57)	Phe	phenylalanine biosynthesis	+	complete
		Bg0073	MBINEB3E69FD_08420	ArgD	N-acetylornithine aminotransferase (EC 2.6.1.11)	Arg	arginine biosynthesis	+	complete
		Bg0073	MBINEB3E69FD_08425	ArgB	N-acetylglutamate kinase (EC 2.7.2.8)	Arg	arginine biosynthesis	+	complete
		Bg0073	MBINEB3E69FD_08430	ArgC	N-acetyl-gamma-glutamyl-phosphate reductase (EC 1.2.1.38)	Arg	arginine biosynthesis	+	complete
		Bg0073	MBINEB3E69FD_08435	ArgF1	Ornithine carbamoyltransferase (EC 2.1.3.3)	Arg	arginine biosynthesis	+	complete
		Bg0073	MBINEB3E69FD_08440	ArgA3	Predicted N-acetylglutamate synthase (EC 2.3.1.1), AbgB family	Arg	arginine biosynthesis	+	complete
		Bg0073	MBINEB3E69FD_08460	LacR1	Lactose phosphotransferase system repressor	Lac	lactose utilization	-	complete
		Bg0073	MBINEB3E69FD_08460	LacR2	Lactose phosphotransferase system repressor	Lac	lactose utilization	-	complete
		Bg0073	MBINEB3E69FD_08465	LacA	Galactose-6-phosphate isomerase, LacA subunit (EC 5.3.1.26)	Gal	galactose utilization	-	complete
		Bg0073	MBINEB3E69FD_08465	LacA	Galactose-6-phosphate isomerase, LacA subunit (EC 5.3.1.26)	Lac	lactose utilization	-	complete
		Bg0073	MBINEB3E69FD_08630	BtuR2	ATP:Cob(I)alamin adenosyltransferase (EC 2.5.1.17)	B12	cobalamin cofactors, de novo synthesis	+	complete
		Bg0073	MBINEB3E69FD_08875	XosC	Bifidobacterial XOS/AXOS transporter, permease protein 2	XOS	xylooligosaccharides utilization	-	complete
		Bg0073	MBINEB3E69FD_08875	XosC	Bifidobacterial XOS/AXOS transporter, permease protein 2	XOS	xylooligosaccharides utilization	-	complete
		Bg0073	MBINEB3E69FD_08880	XosB	Bifidobacterial XOS/AXOS transporter, permease protein 1	XOS	xylooligosaccharides utilization	-	complete
		Bg0073	MBINEB3E69FD_08880	XosB	Bifidobacterial XOS/AXOS transporter, permease protein 1	XOS	xylooligosaccharides utilization	-	complete
		Bg0073	MBINEB3E69FD_08885	XosA	Bifidobacterial XOS/AXOS transporter, substrate-binding protein	XOS	xylooligosaccharides utilization	-	complete
		Bg0073	MBINEB3E69FD_08885	XosA	Bifidobacterial XOS/AXOS transporter, substrate-binding protein	XOS	xylooligosaccharides utilization	-	complete
		Bg0073	MBINEB3E69FD_09135	CoaX	Pantothenate kinase type III, CoaX-like (EC 2.7.1.33)	B5	coenzyme A, de novo synthesis	-	complete
		Bg0073	MBINEB3E69FD_09155	FolC	Dihydrofolate synthase (EC 6.3.2.12)	B9	folate cofactors, de novo synthesis	+	complete
		Bg0073	MBINEB3E69FD_09250	GlyA	Serine hydroxymethyltransferase (EC 2.1.2.1)	Gly	glycine biosynthesis	+	complete
		Bg0073	MBINEB3E69FD_09310						complete	GT2
		Bg0073	MBINEB3E69FD_09320						complete	GT4
		Bg0073	MBINEB3E69FD_09325						complete	GT2
		Bg0073	MBINEB3E69FD_09340						complete	GT2
		Bg0073	MBINEB3E69FD_09415	LeuB	3-isopropylmalate dehydrogenase (EC 1.1.1.85)	Leu	leucine biosynthesis	+	complete
		Bg0073	MBINEB3E69FD_09425	LeuD	3-isopropylmalate dehydratase small subunit (EC 4.2.1.33)	Leu	leucine biosynthesis	+	complete
		Bg0073	MBINEB3E69FD_09430	LeuC	3-isopropylmalate dehydratase large subunit (EC 4.2.1.33)	Leu	leucine biosynthesis	+	complete
		Bg0073	MBINEB3E69FD_09500	GalT	Galactose-1-phosphate uridylyltransferase (EC 2.7.7.10)	Gal	galactose utilization	-	complete
		Bg0073	MBINEB3E69FD_09500	GalT	Galactose-1-phosphate uridylyltransferase (EC 2.7.7.10)	Lac	lactose utilization	-	complete
		Bg0073	MBINEB3E69FD_09545	BioA	Adenosylmethionine-8-amino-7-oxononanoate aminotransferase (EC 2.6.1.62)	B7	biotin cofactor, de novo synthesis	-	complete
		Bg0073	MBINEB3E69FD_09550	BioD	Dethiobiotin synthase BioD (EC 6.3.3.3)	B7	biotin cofactor, de novo synthesis	-	complete
		Bg0073	MBINEB3E69FD_09620	Frk_ScrK	Fructokinase (EC 2.7.1.4)	Scr	sucrose utilization	-	complete
		Bg0073	MBINEB3E69FD_09620	Frk_ScrK	Fructokinase (EC 2.7.1.4)	FOS	fructooligosaccharides utilization	-	complete
		Bg0073	MBINEB3E69FD_09620	Frk_ScrK	Fructokinase (EC 2.7.1.4)	Mtl	mannitol utilization	-	complete
		Bg0073	MBINEB3E69FD_09620	ScrK	Fructokinase (EC 2.7.1.4)	Scr	sucrose utilization	-	complete
		Bg0073	MBINEB3E69FD_09620	ScrK	Fructokinase (EC 2.7.1.4)	FOS	fructooligosaccharides utilization	-	complete
		Bg0073	MBINEB3E69FD_09620	ScrK	Fructokinase (EC 2.7.1.4)	Mtl	mannitol utilization	-	complete
		Bg0073	MBINEB3E69FD_09730	LdhA-L	L-lactate dehydrogenase (EC 1.1.1.27)	L-Lactate	L-lactate production production	+	complete
		Bg0073	MBINEB3E69FD_09735	AroG1	2-keto-3-deoxy-D-arabino-heptulosonate-7-phosphate synthase I alpha (EC 2.5.1.54)	Chor	chorismate biosynthesis	+	complete
		Bg0073	MBINEB3E69FD_09875						complete	GT2
		Bg0073	MBINEB3E69FD_09880						complete	GT9
		Bg0073	MBINEB3E69FD_09890						complete	GT9
		Bg0073	MBINEB3E69FD_09905						complete	GT4
		Bg0073	MBINEB3E69FD_09910						complete	GT4
		Bg0073	MBINEB3E69FD_09940	BiAfcA	Exo-alpha-L-(1-2)-fucosidase, GH95	Fcs	fucosides utilization	-	partial
		Bg0073	MBINEB3E69FD_09940	BiAfcA	Exo-alpha-L-(1-2)-fucosidase, GH95	Fcs	fucosides utilization	-	partial
		Bg0073	MBINEB3E69FD_09940	BiAfcA	Exo-alpha-L-(1-2)-fucosidase, GH95	Fcs	fucosides utilization	-	partial
		Bg0073	MBINEB3E69FD_09941	FucU	L-fucose mutarotase (EC 5.1.3.29)	Fuc	fucose utilization	-	partial
		Bg0073	MBINEB3E69FD_09954	BglA	Beta-glucosidase (EC 3.2.1.21)	Bgl	beta-glucosides utilization	-	partial
		Bg0073	MBINEB3E69FD_09966	MmdB	Methylmalonyl-CoA decarboxylase, beta chain (EC 4.1.1.41)	Propionate	propionate production production	+	partial
		Bg0073	MBINEB3E69FD_09967	MmdB	Methylmalonyl-CoA decarboxylase, beta chain (EC 4.1.1.41)	Propionate	propionate production production	+	partial
		Bg0073	MBINEB3E69FD_09994	MmdB	Methylmalonyl-CoA decarboxylase, beta chain (EC 4.1.1.41)	Propionate	propionate production production	+	partial
		Bg0073	MBINEB3E69FD_09998	XylB_GH	Exo-beta-(1->4)-D-xylosidase (EC 3.2.1.37), GH120 family	XOS	xylooligosaccharides utilization	-	partial
		Bg0073	MBINEB3E69FD_09998	XylB_GH	Exo-beta-(1->4)-D-xylosidase (EC 3.2.1.37), GH120 family	XOS	xylooligosaccharides utilization	-	partial
		Bg0460	MBIN1B47AB4B_00080						complete	GT2
		Bg0460	MBIN1B47AB4B_00120	Abf_GH43	Exo-alpha-(1->5)-L-arabinofuranosidase (EC 3.2.1.55), GH43 family	aAOS	alpha-arabinooligosaccharides utilization	-	complete
		Bg0460	MBIN1B47AB4B_00195	RpiB	D-allose-6-phosphate isomerase (EC 5.3.1.-)	All	allose utilization	-	complete
		Bg0460	MBIN1B47AB4B_00200	AlsE	D-allulose-6-phosphate 3-epimerase (EC 5.1.3.-)	All	allose utilization	-	complete
		Bg0460	MBIN1B47AB4B_00210	BglFb	PTS system, beta-glucoside-specific IIB component (EC 2.7.1.69)	Bgl	beta-glucosides utilization	+	complete
		Bg0460	MBIN1B47AB4B_00210	BglFc	PTS system, beta-glucoside-specific IIC component (EC 2.7.1.69)	Bgl	beta-glucosides utilization	+	complete
		Bg0460	MBIN1B47AB4B_00215	FruR2	Transcriptional repressor of the fructose operon, DeoR family	Fru	fructose utilization	+	complete
		Bg0460	MBIN1B47AB4B_00220	BglFa	PTS system, beta-glucoside-specific IIA component (EC 2.7.1.69)	Bgl	beta-glucosides utilization	+	complete
		Bg0460	MBIN1B47AB4B_00365						complete	GT2
		Bg0460	MBIN1B47AB4B_00375						complete	GT51	Peptidoglycan
		Bg0460	MBIN1B47AB4B_00390	GltB	Glutamate synthase [NADPH] large chain (EC 1.4.1.13)	Glu	glutamate biosynthesis	+	complete
		Bg0460	MBIN1B47AB4B_00395	GltD	Glutamate synthase [NADPH] small chain (EC 1.4.1.13)	Glu	glutamate biosynthesis	+	complete
		Bg0460	MBIN1B47AB4B_00470	CysK	Cysteine synthase (EC 2.5.1.47)	Cys	cysteine biosynthesis	+	complete
		Bg0460	MBIN1B47AB4B_00620	QueH	Epoxyqueuosine reductase (EC 1.17.99.6) QueH	Q	queuosine, de novo synthesis	-	complete
		Bg0460	MBIN1B47AB4B_00665	QueA	S-adenosylmethionine:tRNA ribosyltransferase-isomerase (EC 2.4.99.17)	Q	queuosine, de novo synthesis	-	complete
		Bg0460	MBIN1B47AB4B_00750	LdhA-D	D-lactate dehydrogenase (EC 1.1.1.28)	D-Lactate	D-lactate production production	+	complete
		Bg0460	MBIN1B47AB4B_01010	TreB_b	PTS system, trehalose-specific IIB component (EC 2.7.1.69)	Tre	trehalose utilization	+	complete
		Bg0460	MBIN1B47AB4B_01010	TreB_c	PTS system, trehalose-specific IIC component (EC 2.7.1.69)	Tre	trehalose utilization	+	complete
		Bg0460	MBIN1B47AB4B_01015	TreC	Trehalose-6-phosphate hydrolase (EC 3.2.1.93)	Tre	trehalose utilization	+	complete	GH13_29	Trehalose
		Bg0460	MBIN1B47AB4B_01045	ProB	Glutamate 5-kinase (EC 2.7.2.11)	Pro	proline biosynthesis	+	complete
		Bg0460	MBIN1B47AB4B_01060	ProA	Gamma-glutamyl phosphate reductase (EC 1.2.1.41)	Pro	proline biosynthesis	+	complete
		Bg0460	MBIN1B47AB4B_01200	AckA	Acetate kinase (EC 2.7.2.1)	Acetate	acetate production production	+	complete
		Bg0460	MBIN1B47AB4B_01220	Pta	Phosphate acetyltransferase (EC 2.3.1.8)	Acetate	acetate production production	+	complete
		Bg0460	MBIN1B47AB4B_01230						complete	GT2
		Bg0460	MBIN1B47AB4B_01270	ArgF1	Ornithine carbamoyltransferase (EC 2.1.3.3)	Arg	arginine biosynthesis	+	complete
		Bg0460	MBIN1B47AB4B_01410	MalQ	4-alpha-glucanotransferase (amylomaltase) (EC 2.4.1.25)	Mal	maltose utilization	+	complete	GH13_39-GH77
		Bg0460	MBIN1B47AB4B_01410	MalQ	4-alpha-glucanotransferase (amylomaltase) (EC 2.4.1.25)	MOS	maltooligosaccharides utilization	+	complete	GH13_39-GH77
		Bg0460	MBIN1B47AB4B_01415						complete	GT5	Starch/glycogen
		Bg0460	MBIN1B47AB4B_01430	GlgP	Glycogen phosphorylase (EC 2.4.1.1)	Mal	maltose utilization	+	complete	GT35	Starch/glycogen
		Bg0460	MBIN1B47AB4B_01430	GlgP	Glycogen phosphorylase (EC 2.4.1.1)	MOS	maltooligosaccharides utilization	+	complete	GT35	Starch/glycogen
		Bg0460	MBIN1B47AB4B_01435						complete	CBM48-GH13_9
		Bg0460	MBIN1B47AB4B_01455	AADH	Acetaldehyde dehydrogenase (EC 1.2.1.10)	Ethanol	ethanol production production	+	complete
		Bg0460	MBIN1B47AB4B_01455	ADH	Alcohol dehydrogenase (EC 1.1.1.1)	Ethanol	ethanol production production	+	complete
		Bg0460	MBIN1B47AB4B_01555						complete	GT4
		Bg0460	MBIN1B47AB4B_01575						complete	GT113
		Bg0460	MBIN1B47AB4B_01590						complete	GT56
		Bg0460	MBIN1B47AB4B_01665	CoaD	Phosphopantetheine adenylyltransferase (EC 2.7.7.3)	B5	coenzyme A, de novo synthesis	-	complete
		Bg0460	MBIN1B47AB4B_01730	FolA	Dihydrofolate reductase (EC 1.5.1.3)	B9	folate cofactors, de novo synthesis	+	complete
		Bg0460	MBIN1B47AB4B_01800						complete	GT2
		Bg0460	MBIN1B47AB4B_01855	ManX1a	PTS system, mannose-specific IIA component	Man	mannose utilization	+	complete
		Bg0460	MBIN1B47AB4B_01855	ManX1b	PTS system, mannose-specific IIB component (EC 2.7.1.69)	Man	mannose utilization	+	complete
		Bg0460	MBIN1B47AB4B_01860	ManY1c	PTS system, mannose-specific IIC component	Man	mannose utilization	+	complete
		Bg0460	MBIN1B47AB4B_01865	ManZ1d	PTS system, mannose-specific IID component	Man	mannose utilization	+	complete
		Bg0460	MBIN1B47AB4B_01870	ManO	Putative regulator of the mannose operon, ManO	Man	mannose utilization	+	complete
		Bg0460	MBIN1B47AB4B_01885	AroK1	Shikimate kinase I (EC 2.7.1.71)	Chor	chorismate biosynthesis	+	complete
		Bg0460	MBIN1B47AB4B_01940	AroD2	3-dehydroquinate dehydratase II (EC 4.2.1.10)	Chor	chorismate biosynthesis	+	complete
		Bg0460	MBIN1B47AB4B_01945	AroE2	Shikimate 5-dehydrogenase I alpha (EC 1.1.1.25)	Chor	chorismate biosynthesis	+	complete
		Bg0460	MBIN1B47AB4B_01950	AroHI	Chorismate mutase I (EC 5.4.99.5)	Tyr	tyrosine biosynthesis	+	complete
		Bg0460	MBIN1B47AB4B_01950	AroHI	Chorismate mutase I (EC 5.4.99.5)	Phe	phenylalanine biosynthesis	+	complete
		Bg0460	MBIN1B47AB4B_01950	PheAp	Prephenate dehydratase (EC 4.2.1.51)	Tyr	tyrosine biosynthesis	+	complete
		Bg0460	MBIN1B47AB4B_01950	PheAp	Prephenate dehydratase (EC 4.2.1.51)	Phe	phenylalanine biosynthesis	+	complete
		Bg0460	MBIN1B47AB4B_01955	AroC	Chorismate synthase (EC 4.2.3.5)	Chor	chorismate biosynthesis	+	complete
		Bg0460	MBIN1B47AB4B_01960	AroA	3-phosphoshikimate 1-carboxyvinyltransferase (EC 2.5.1.19)	Chor	chorismate biosynthesis	+	complete
		Bg0460	MBIN1B47AB4B_01965	AroB	3-dehydroquinate synthase (EC 4.2.3.4)	Chor	chorismate biosynthesis	+	complete
		Bg0460	MBIN1B47AB4B_01970	TyrAp	Prephenate dehydrogenase (EC 1.3.1.12)	Tyr	tyrosine biosynthesis	+	complete
		Bg0460	MBIN1B47AB4B_01970	TyrAp	Prephenate dehydrogenase (EC 1.3.1.12)	Phe	phenylalanine biosynthesis	+	complete
		Bg0460	MBIN1B47AB4B_01975	AroG2	2-keto-3-deoxy-D-arabino-heptulosonate-7-phosphate synthase I beta (EC 2.5.1.54)	Chor	chorismate biosynthesis	+	complete
		Bg0460	MBIN1B47AB4B_02065	NadD	Nicotinate-nucleotide adenylyltransferase (EC 2.7.7.18)	B3	NAD(P) cofactors, de novo synthesis	-	complete
		Bg0460	MBIN1B47AB4B_02330	CoaC	Phosphopantothenoylcysteine decarboxylase (EC 4.1.1.36)	B5	coenzyme A, de novo synthesis	-	complete
		Bg0460	MBIN1B47AB4B_02330	CoaB	Phosphopantothenoylcysteine synthetase (EC 6.3.2.5)	B5	coenzyme A, de novo synthesis	-	complete
		Bg0460	MBIN1B47AB4B_02720	HisJ1	Histidinol-phosphatase (EC 3.1.3.15)	His	histidine biosynthesis	+	complete
		Bg0460	MBIN1B47AB4B_02725	FolC	Dihydrofolate synthase (EC 6.3.2.12)	B9	folate cofactors, de novo synthesis	+	complete
		Bg0460	MBIN1B47AB4B_02760	FocA2	Formate efflux transporter (TC 2.A.44 family)	Formate	formate production production	+	complete
		Bg0460	MBIN1B47AB4B_02765	FolE1	GTP cyclohydrolase I (EC 3.5.4.16) type 1	B9	folate cofactors, de novo synthesis	+	complete
		Bg0460	MBIN1B47AB4B_02765	GCYHI1	GTP cyclohydrolase I (EC 3.5.4.16) type 1	B9	folate cofactors, de novo synthesis	+	complete
		Bg0460	MBIN1B47AB4B_02775	ForC	Formiminotetrahydrofolate cyclodeaminase (EC 4.3.1.4)	His_d	histidine degradation	-	complete
		Bg0460	MBIN1B47AB4B_02815	Gal_IID	Predicted PTS system, galactose-specific IID component	Gal	galactose utilization	+	complete
		Bg0460	MBIN1B47AB4B_02820	Gal_IIC	Predicted PTS system, galactose-specific IIC component	Gal	galactose utilization	+	complete
		Bg0460	MBIN1B47AB4B_02825	Gal_IIB	Predicted PTS system, galactose-specific IIB component	Gal	galactose utilization	+	complete
		Bg0460	MBIN1B47AB4B_02830	Gal_IIA	Predicted PTS system, galactose-specific IIA component	Gal	galactose utilization	+	complete
		Bg0460	MBIN1B47AB4B_02835	LacR1	Lactose phosphotransferase system repressor	Lac	lactose utilization	+	complete
		Bg0460	MBIN1B47AB4B_02835	LacR2	Lactose phosphotransferase system repressor	Lac	lactose utilization	+	complete
		Bg0460	MBIN1B47AB4B_02840	LacB	Galactose-6-phosphate isomerase, LacB subunit (EC 5.3.1.26)	Gal	galactose utilization	+	complete
		Bg0460	MBIN1B47AB4B_02840	LacB	Galactose-6-phosphate isomerase, LacB subunit (EC 5.3.1.26)	Lac	lactose utilization	+	complete
		Bg0460	MBIN1B47AB4B_02845	LacA	Galactose-6-phosphate isomerase, LacA subunit (EC 5.3.1.26)	Gal	galactose utilization	+	complete
		Bg0460	MBIN1B47AB4B_02845	LacA	Galactose-6-phosphate isomerase, LacA subunit (EC 5.3.1.26)	Lac	lactose utilization	+	complete
		Bg0460	MBIN1B47AB4B_02850	GalR	Transcriptional regulator of galactose metabolism, DeoR family	Gal	galactose utilization	+	complete
		Bg0460	MBIN1B47AB4B_02905	AgaL	Alpha-galactosidase (EC 3.2.1.22)	Aga	alpha-galactosides utilization	+	complete	GH36
		Bg0460	MBIN1B47AB4B_02910	MalR	Maltose operon transcriptional repressor MalR, LacI family	Mal	maltose utilization	+	complete
		Bg0460	MBIN1B47AB4B_02910	MalR	Maltose operon transcriptional repressor MalR, LacI family	MOS	maltooligosaccharides utilization	+	complete
		Bg0460	MBIN1B47AB4B_02915	MalQ	4-alpha-glucanotransferase (amylomaltase) (EC 2.4.1.25)	Mal	maltose utilization	+	complete	GH77	Starch/glycogen
		Bg0460	MBIN1B47AB4B_02915	MalQ	4-alpha-glucanotransferase (amylomaltase) (EC 2.4.1.25)	MOS	maltooligosaccharides utilization	+	complete	GH77	Starch/glycogen
		Bg0460	MBIN1B47AB4B_02920	GlgP	Glycogen phosphorylase (EC 2.4.1.1)	Mal	maltose utilization	+	complete	GT35	Starch/glycogen
		Bg0460	MBIN1B47AB4B_02920	GlgP	Glycogen phosphorylase (EC 2.4.1.1)	MOS	maltooligosaccharides utilization	+	complete	GT35	Starch/glycogen
		Bg0460	MBIN1B47AB4B_02925	AglA	Alpha-glucosidase (EC 3.2.1.20)	Mal	maltose utilization	+	complete	GH13_30	Starch/glycogen
		Bg0460	MBIN1B47AB4B_02925	AglA	Alpha-glucosidase (EC 3.2.1.20)	MOS	maltooligosaccharides utilization	+	complete	GH13_30	Starch/glycogen
		Bg0460	MBIN1B47AB4B_02930	AgaG	Predicted galactosides ABC transporter, membrane-spanning permease protein AgaG	Aga	alpha-galactosides utilization	+	complete
		Bg0460	MBIN1B47AB4B_02935	AgaF	Predicted galactosides ABC transporter, membrane-spanning permease protein AgaF	Aga	alpha-galactosides utilization	+	complete
		Bg0460	MBIN1B47AB4B_02940	AgaE	Predicted galactosides ABC transporter, substrate-binding protein AgaE	Aga	alpha-galactosides utilization	+	complete
		Bg0460	MBIN1B47AB4B_02945	MxmX	Maltodextrin ABC transporter, ATP-binding protein MsmX	Mal	maltose utilization	+	complete
		Bg0460	MBIN1B47AB4B_02945	MxmX	Maltodextrin ABC transporter, ATP-binding protein MsmX	MOS	maltooligosaccharides utilization	+	complete
		Bg0460	MBIN1B47AB4B_02950	AgaR	Predicted transcriptional regulator of galactosides utilization, AraC family	Aga	alpha-galactosides utilization	+	complete
		Bg0460	MBIN1B47AB4B_02955	AmyS	Amylosucrase (EC 2.4.1.4)	FOS	fructooligosaccharides utilization	-	complete	GH13_4	Starch/glycogen	Sucrose/fructan
		Bg0460	MBIN1B47AB4B_02965	Gdh1	NADP-specific glutamate dehydrogenase (EC 1.4.1.4)	Glu	glutamate biosynthesis	+	complete
		Bg0460	MBIN1B47AB4B_02995	MetY	O-succinylhomoserine sulfhydrylase (EC 2.5.1.48)	Met	methionine biosynthesis	+	complete
		Bg0460	MBIN1B47AB4B_03025	FucO	Lactaldehyde reductase (EC 1.1.1.77)	Fuc	fucose utilization	-	complete
		Bg0460	MBIN1B47AB4B_03025	FucO	Lactaldehyde reductase (EC 1.1.1.77)	Fuc	fucose utilization	-	complete
		Bg0460	MBIN1B47AB4B_03100						complete	GT28	Peptidoglycan
		Bg0460	MBIN1B47AB4B_03190	CoaE	Dephospho-CoA kinase (EC 2.7.1.24)	B5	coenzyme A, de novo synthesis	-	complete
		Bg0460	MBIN1B47AB4B_03195						complete	GH23	Peptidoglycan
		Bg0460	MBIN1B47AB4B_03490	BSH	Choloylglycine hydrolase (EC 3.5.1.24)	CA_d	cholic acid deconjugation	+	complete
		Bg0460	MBIN1B47AB4B_03515	AroG1	2-keto-3-deoxy-D-arabino-heptulosonate-7-phosphate synthase I alpha (EC 2.5.1.54)	Chor	chorismate biosynthesis	+	complete
		Bg0460	MBIN1B47AB4B_03550	LysA	Diaminopimelate decarboxylase (EC 4.1.1.20)	Lys	lysine biosynthesis	-	complete
		Bg0460	MBIN1B47AB4B_03595	AspC	Aspartate aminotransferase (EC 2.6.1.1)	Asp	aspartate biosynthesis	+	complete
		Bg0460	MBIN1B47AB4B_03625	BaiA	3-alpha-hydroxycholanate dehydrogenase (NADP(+)) (EC 1.1.1.392)	BA_t	bile acid transformation	-	complete
		Bg0460	MBIN1B47AB4B_03785	EtfB2	Electron bifurcating butyryl-CoA dehydrogenase, electron transfer flavoprotein beta	Butyrate	butyrate production production	-	complete
		Bg0460	MBIN1B47AB4B_03790	EtfA2	Electron bifurcating butyryl-CoA dehydrogenase, electron transfer flavoprotein alpha	Butyrate	butyrate production production	-	complete
		Bg0460	MBIN1B47AB4B_03810	TrpB2	Tryptophan synthase (indole-salvaging) (EC 4.2.1.122)	Trp	tryptophan biosynthesis	-	complete
		Bg0460	MBIN1B47AB4B_03830	Hom	Homoserine dehydrogenase (EC 1.1.1.3)	Thr	threonine biosynthesis	+	complete
		Bg0460	MBIN1B47AB4B_03830	Hom	Homoserine dehydrogenase (EC 1.1.1.3)	Met	methionine biosynthesis	+	complete
		Bg0460	MBIN1B47AB4B_03935	GltD	Glutamate synthase [NADPH] small chain (EC 1.4.1.13)	Glu	glutamate biosynthesis	+	complete
		Bg0460	MBIN1B47AB4B_04085	NplT	Neopullulanase (EC 3.2.1.135)	Mal	maltose utilization	+	complete	GH13	Starch/glycogen
		Bg0460	MBIN1B47AB4B_04085	NplT	Neopullulanase (EC 3.2.1.135)	MOS	maltooligosaccharides utilization	+	complete	GH13	Starch/glycogen
		Bg0460	MBIN1B47AB4B_04115	HisG	ATP phosphoribosyltransferase (EC 2.4.2.17)	His	histidine biosynthesis	+	complete
		Bg0460	MBIN1B47AB4B_04115	HisZ	ATP phosphoribosyltransferase regulatory subunit (EC 2.4.2.17)	His	histidine biosynthesis	+	complete
		Bg0460	MBIN1B47AB4B_04125	RbsK	Ribokinase (EC 2.7.1.15)	Rbs	ribose utilization	-	complete
		Bg0460	MBIN1B47AB4B_04285	DapeL	N-acetyl-L,L-diaminopimelate deacetylase (EC 3.5.1.47)	Lys	lysine biosynthesis	-	complete
		Bg0460	MBIN1B47AB4B_04340	ArgD	N-acetylornithine aminotransferase (EC 2.6.1.11)	Arg	arginine biosynthesis	+	complete
		Bg0460	MBIN1B47AB4B_04345	ArgB	N-acetylglutamate kinase (EC 2.7.2.8)	Arg	arginine biosynthesis	+	complete
		Bg0460	MBIN1B47AB4B_04350	ArgJ	Glutamate N-acetyltransferase (EC 2.3.1.35)	Arg	arginine biosynthesis	+	complete
		Bg0460	MBIN1B47AB4B_04350	ArgA	N-acetylglutamate synthase (EC 2.3.1.1)	Arg	arginine biosynthesis	+	complete
		Bg0460	MBIN1B47AB4B_04355	ArgC	N-acetyl-gamma-glutamyl-phosphate reductase (EC 1.2.1.38)	Arg	arginine biosynthesis	+	complete
		Bg0460	MBIN1B47AB4B_04380	GatB	Aspartyl-tRNA(Asn) amidotransferase subunit B (EC 6.3.5.6)	Asn	asparagine biosynthesis	+	complete
