## Supplemental Tables S1-S5 for "Bioactive glycans in a microbiome-directed food for malnourished children" (part 6 of 50)

### Sheet: Table 5 (continued)
Supplementary Table 5. Annotation of MAG genes by mcSEED- and CAZy-based analyses.
		Bg0460	MBIN1B47AB4B_04380	GatB	Aspartyl-tRNA(Asn) amidotransferase subunit B (EC 6.3.5.6)	Gln	glutamine biosynthesis	+	complete
		Bg0460	MBIN1B47AB4B_04380	GatB	Glutamyl-tRNA(Gln) amidotransferase subunit B (EC 6.3.5.7)	Asn	asparagine biosynthesis	+	complete
		Bg0460	MBIN1B47AB4B_04380	GatB	Glutamyl-tRNA(Gln) amidotransferase subunit B (EC 6.3.5.7)	Gln	glutamine biosynthesis	+	complete
		Bg0460	MBIN1B47AB4B_04385	GatA	Aspartyl-tRNA(Asn) amidotransferase subunit A (EC 6.3.5.6)	Asn	asparagine biosynthesis	+	complete
		Bg0460	MBIN1B47AB4B_04385	GatA	Aspartyl-tRNA(Asn) amidotransferase subunit A (EC 6.3.5.6)	Gln	glutamine biosynthesis	+	complete
		Bg0460	MBIN1B47AB4B_04385	GatA	Glutamyl-tRNA(Gln) amidotransferase subunit A (EC 6.3.5.7)	Asn	asparagine biosynthesis	+	complete
		Bg0460	MBIN1B47AB4B_04385	GatA	Glutamyl-tRNA(Gln) amidotransferase subunit A (EC 6.3.5.7)	Gln	glutamine biosynthesis	+	complete
		Bg0460	MBIN1B47AB4B_04390	GatC	Aspartyl-tRNA(Asn) amidotransferase subunit C (EC 6.3.5.6)	Asn	asparagine biosynthesis	+	complete
		Bg0460	MBIN1B47AB4B_04390	GatC	Aspartyl-tRNA(Asn) amidotransferase subunit C (EC 6.3.5.6)	Gln	glutamine biosynthesis	+	complete
		Bg0460	MBIN1B47AB4B_04390	GatC	Glutamyl-tRNA(Gln) amidotransferase subunit C (EC 6.3.5.7)	Asn	asparagine biosynthesis	+	complete
		Bg0460	MBIN1B47AB4B_04390	GatC	Glutamyl-tRNA(Gln) amidotransferase subunit C (EC 6.3.5.7)	Gln	glutamine biosynthesis	+	complete
		Bg0460	MBIN1B47AB4B_04405	AADH	Acetaldehyde dehydrogenase (EC 1.2.1.10)	Ethanol	ethanol production production	+	complete
		Bg0460	MBIN1B47AB4B_04405	ADH	Alcohol dehydrogenase (EC 1.1.1.1)	Ethanol	ethanol production production	+	complete
		Bg0460	MBIN1B47AB4B_04450	BglFa	PTS system, beta-glucoside-specific IIA component (EC 2.7.1.69)	Bgl	beta-glucosides utilization	+	complete
		Bg0460	MBIN1B47AB4B_04500	GlnN	Glutamine synthetase type III, GlnN (EC 6.3.1.2)	Gln	glutamine biosynthesis	+	complete
		Bg0460	MBIN1B47AB4B_04505	MetF	5,10-methylenetetrahydrofolate reductase (EC 1.5.1.20)	Met	methionine biosynthesis	+	complete
		Bg0460	MBIN1B47AB4B_04510	MetH4	Methionine synthase activation domain (EC 2.1.1.13)	Met	methionine biosynthesis	+	complete
		Bg0460	MBIN1B47AB4B_04515	MetH	5-methyltetrahydrofolate--homocysteine methyltransferase (EC 2.1.1.13)	Met	methionine biosynthesis	+	complete
		Bg0460	MBIN1B47AB4B_04555	NagB	Glucosamine-6-phosphate deaminase (EC 3.5.99.6)	ManNAc	N-acetylmannosamine utilization	-	complete
		Bg0460	MBIN1B47AB4B_04555	NagB	Glucosamine-6-phosphate deaminase (EC 3.5.99.6)	NANA	N-acetylneuraminate utilization	-	complete
		Bg0460	MBIN1B47AB4B_04555	NagB	Glucosamine-6-phosphate deaminase (EC 3.5.99.6)	GlcNAc	N-acetylglucosamine utilization	+	complete
		Bg0460	MBIN1B47AB4B_04555	NagB	Glucosamine-6-phosphate deaminase (EC 3.5.99.6)	Chb	chitobiose utilization	+	complete
		Bg0460	MBIN1B47AB4B_04555	NagB	Glucosamine-6-phosphate deaminase (EC 3.5.99.6)	Lnb	lacto-N-biose utilization	-	complete
		Bg0460	MBIN1B47AB4B_04560	NagEa	PTS system, N-acetylglucosamine-specific IIA component (EC 2.7.1.69)	GlcNAc	N-acetylglucosamine utilization	+	complete
		Bg0460	MBIN1B47AB4B_04595	GlyB	Low-specificity L-threonine aldolase (EC 4.1.2.48)	Gly	glycine biosynthesis	+	complete
		Bg0460	MBIN1B47AB4B_04605	LacD	Tagatose 1,6-bisphosphate aldolase (EC 4.1.2.40)	Gtl	galactitol utilization	-	complete
		Bg0460	MBIN1B47AB4B_04605	AgaY	Tagatose 1,6-bisphosphate aldolase (EC 4.1.2.40)	Gtl	galactitol utilization	-	complete
		Bg0460	MBIN1B47AB4B_04605	GatY	Tagatose 1,6-bisphosphate aldolase (EC 4.1.2.40)	Gtl	galactitol utilization	-	complete
		Bg0460	MBIN1B47AB4B_04610	FruAb	PTS system, fructose-specific IIB component (EC 2.7.1.69)	Fru	fructose utilization	+	complete
		Bg0460	MBIN1B47AB4B_04610	FruAc	PTS system, fructose-specific IIC component (EC 2.7.1.69)	Fru	fructose utilization	+	complete
		Bg0460	MBIN1B47AB4B_04610	FruAa	PTS system, fructose-specific IIA component (EC 2.7.1.69)	Fru	fructose utilization	+	complete
		Bg0460	MBIN1B47AB4B_04615	FruKi	1-phosphofructokinase (EC 2.7.1.56)	Mtl	mannitol utilization	-	complete
		Bg0460	MBIN1B47AB4B_04615	FruKi	1-phosphofructokinase (EC 2.7.1.56)	Rtl	ribitol utilization	-	complete
		Bg0460	MBIN1B47AB4B_04615	FruKi	1-phosphofructokinase (EC 2.7.1.56)	Xlt	xylitol utilization	-	complete
		Bg0460	MBIN1B47AB4B_04615	FruKi	1-phosphofructokinase (EC 2.7.1.56)	Srl	sorbitol utilization	-	complete
		Bg0460	MBIN1B47AB4B_04615	FruK	1-phosphofructokinase (EC 2.7.1.56)	Mtl	mannitol utilization	-	complete
		Bg0460	MBIN1B47AB4B_04615	FruK	1-phosphofructokinase (EC 2.7.1.56)	Rtl	ribitol utilization	-	complete
		Bg0460	MBIN1B47AB4B_04615	FruK	1-phosphofructokinase (EC 2.7.1.56)	Xlt	xylitol utilization	-	complete
		Bg0460	MBIN1B47AB4B_04615	FruK	1-phosphofructokinase (EC 2.7.1.56)	Srl	sorbitol utilization	-	complete
		Bg0460	MBIN1B47AB4B_04620	TagR3	Predicted transcriptional repressor of tagatose utilization, DeoR family	Tag	tagatose utilization	-	complete
		Bg0460	MBIN1B47AB4B_04625	TagR3	Predicted transcriptional repressor of tagatose utilization, DeoR family	Tag	tagatose utilization	-	complete
		Bg0460	MBIN1B47AB4B_04630	LacC	Tagatose-6-phosphate kinase (EC 2.7.1.144)	Gtl	galactitol utilization	-	complete
		Bg0460	MBIN1B47AB4B_04630	AgaZ	Tagatose-6-phosphate kinase (EC 2.7.1.144)	Gtl	galactitol utilization	-	complete
		Bg0460	MBIN1B47AB4B_04635	LacB	Galactose-6-phosphate isomerase, LacB subunit (EC 5.3.1.26)	Gal	galactose utilization	+	complete
		Bg0460	MBIN1B47AB4B_04635	LacB	Galactose-6-phosphate isomerase, LacB subunit (EC 5.3.1.26)	Lac	lactose utilization	+	complete
		Bg0460	MBIN1B47AB4B_04640	LacA	Galactose-6-phosphate isomerase, LacA subunit (EC 5.3.1.26)	Gal	galactose utilization	+	complete
		Bg0460	MBIN1B47AB4B_04640	LacA	Galactose-6-phosphate isomerase, LacA subunit (EC 5.3.1.26)	Lac	lactose utilization	+	complete
		Bg0460	MBIN1B47AB4B_04645	LacF	PTS system, lactose-specific IIA component (EC 2.7.1.69)	Lac	lactose utilization	+	complete
		Bg0460	MBIN1B47AB4B_04655	BgaR	Transcriptional regulator of b(1-6)-linked galactooligosaccharides utilization, LacI family	GOS	galactooligosaccharides utilization	-	complete
		Bg0460	MBIN1B47AB4B_04660	LacEb	PTS system, lactose-specific IIB component (EC 2.7.1.69)	Lac	lactose utilization	+	complete
		Bg0460	MBIN1B47AB4B_04660	LacEc	PTS system, lactose-specific IIC component (EC 2.7.1.69)	Lac	lactose utilization	+	complete
		Bg0460	MBIN1B47AB4B_04665	LacG	6-phospho-beta-galactosidase (EC 3.2.1.85)	GOS	galactooligosaccharides utilization	-	complete	GH1
		Bg0460	MBIN1B47AB4B_04670	LacR1	Lactose phosphotransferase system repressor	Lac	lactose utilization	+	complete
		Bg0460	MBIN1B47AB4B_04670	LacR2	Lactose phosphotransferase system repressor	Lac	lactose utilization	+	complete
		Bg0460	MBIN1B47AB4B_04680	AgaA	N-acetylgalactosamine-6-phosphate deacetylase (EC 3.5.1.25)	GalNAc	N-acetylgalactosamine utilization	+	complete	CE9
		Bg0460	MBIN1B47AB4B_04680	AgaA	N-acetylgalactosamine-6-phosphate deacetylase (EC 3.5.1.25)	GalN	galactosamine utilization	+	complete	CE9
		Bg0460	MBIN1B47AB4B_04685	AgaS	Galactosamine-6-phosphate isomerase (EC 5.3.1.-)	GalNAc	N-acetylgalactosamine utilization	+	complete
		Bg0460	MBIN1B47AB4B_04685	AgaS	Galactosamine-6-phosphate isomerase (EC 5.3.1.-)	GalN	galactosamine utilization	+	complete
		Bg0460	MBIN1B47AB4B_04690	AgaR2	Predicted transcriptional regulator of N-Acetylgalactosamine utilization, GntR family	GalNAc	N-acetylgalactosamine utilization	+	complete
		Bg0460	MBIN1B47AB4B_04690	AgaR2	Predicted transcriptional regulator of N-Acetylgalactosamine utilization, GntR family	GalN	galactosamine utilization	+	complete
		Bg0460	MBIN1B47AB4B_04695	GalNAc_a	PTS system, N-acetylgalactosamine- and galactosamine-specific IIA component (EC 2.7.1.69)	GalNAc	N-acetylgalactosamine utilization	+	complete
		Bg0460	MBIN1B47AB4B_04705	GalN2_d	Predicted PTS system, galactosamine-specific IID component (EC 2.7.1.69)	GalN	galactosamine utilization	+	complete
		Bg0460	MBIN1B47AB4B_04710	GalNAc_c	PTS system, N-acetylgalactosamine-specific IIC component (EC 2.7.1.69)	GalNAc	N-acetylgalactosamine utilization	+	complete
		Bg0460	MBIN1B47AB4B_04715	GalN_b	PTS system, galactosamine-specific IIB component (EC 2.7.1.69)	GalN	galactosamine utilization	+	complete
		Bg0460	MBIN1B47AB4B_04720	bGal3	Beta-galactosidase 3	GalNAc	N-acetylgalactosamine utilization	+	complete	GH35
		Bg0460	MBIN1B47AB4B_04720	bGal3	Beta-galactosidase 3	GalN	galactosamine utilization	+	complete	GH35
		Bg0460	MBIN1B47AB4B_04725	GalM	Aldose 1-epimerase (EC 5.1.3.3)	Mal	maltose utilization	+	complete
		Bg0460	MBIN1B47AB4B_04725	GalM	Aldose 1-epimerase (EC 5.1.3.3)	MOS	maltooligosaccharides utilization	+	complete
		Bg0460	MBIN1B47AB4B_04730	GalK	Galactokinase (EC 2.7.1.6)	Gal	galactose utilization	+	complete
		Bg0460	MBIN1B47AB4B_04730	GalK	Galactokinase (EC 2.7.1.6)	Lac	lactose utilization	+	complete
		Bg0460	MBIN1B47AB4B_04735	GalT	Galactose-1-phosphate uridylyltransferase (EC 2.7.7.10)	Gal	galactose utilization	+	complete
		Bg0460	MBIN1B47AB4B_04735	GalT	Galactose-1-phosphate uridylyltransferase (EC 2.7.7.10)	Lac	lactose utilization	+	complete
		Bg0460	MBIN1B47AB4B_04855	AspC1	Aspartate transaminase (EC 2.6.1.1)	Asp	aspartate biosynthesis	+	complete
		Bg0460	MBIN1B47AB4B_04885	GlcK	Glucokinase (EC 2.7.1.2)	Glc	glucose utilization	-	complete
		Bg0460	MBIN1B47AB4B_05015	MurQ	N-acetylmuramic acid 6-phosphate etherase (EC 4.2.1.126)	MurNac	N-acetylmuramic acid utilization	+	complete
		Bg0460	MBIN1B47AB4B_05020	NanR7	Sialic acid utilization regulator, RpiR family	NANA	N-acetylneuraminate utilization	-	complete
		Bg0460	MBIN1B47AB4B_05025	MurX	PTS system, N-acetylmuramic acid-specific IIB component (EC 2.7.1.69)	MurNac	N-acetylmuramic acid utilization	+	complete
		Bg0460	MBIN1B47AB4B_05025	MurY	PTS system, N-acetylmuramic acid-specific IIC component	MurNac	N-acetylmuramic acid utilization	+	complete
		Bg0460	MBIN1B47AB4B_05040	ManA	Mannose-6-phosphate isomerase (EC 5.3.1.8)	Man	mannose utilization	+	complete
		Bg0460	MBIN1B47AB4B_05050	ManA	Mannose-6-phosphate isomerase (EC 5.3.1.8)	Man	mannose utilization	+	complete
		Bg0460	MBIN1B47AB4B_05090	ProC	Pyrroline-5-carboxylate reductase (EC 1.5.1.2)	Pro	proline biosynthesis	+	complete
		Bg0460	MBIN1B47AB4B_05095	GlyA	Serine hydroxymethyltransferase (EC 2.1.2.1)	Gly	glycine biosynthesis	+	complete
		Bg0460	MBIN1B47AB4B_05125	AscB	6-phospho-beta-glucosidase (EC 3.2.1.86)	Bgl	beta-glucosides utilization	+	complete	GH1
		Bg0460	MBIN1B47AB4B_05180	AscB	6-phospho-beta-glucosidase (EC 3.2.1.86)	Bgl	beta-glucosides utilization	+	complete	GH1
		Bg0460	MBIN1B47AB4B_05190	BglFa	PTS system, beta-glucoside-specific IIA component (EC 2.7.1.69)	Bgl	beta-glucosides utilization	+	complete
		Bg0460	MBIN1B47AB4B_05190	BglFb	PTS system, beta-glucoside-specific IIB component (EC 2.7.1.69)	Bgl	beta-glucosides utilization	+	complete
		Bg0460	MBIN1B47AB4B_05190	BglFc	PTS system, beta-glucoside-specific IIC component (EC 2.7.1.69)	Bgl	beta-glucosides utilization	+	complete
		Bg0460	MBIN1B47AB4B_05255	TagR3	Predicted transcriptional repressor of tagatose utilization, DeoR family	Tag	tagatose utilization	-	complete
		Bg0460	MBIN1B47AB4B_05280						complete	CE1
		Bg0460	MBIN1B47AB4B_05290	ManZ1d	PTS system, mannose-specific IID component	Man	mannose utilization	+	complete
		Bg0460	MBIN1B47AB4B_05295	ManY1c	PTS system, mannose-specific IIC component	Man	mannose utilization	+	complete
		Bg0460	MBIN1B47AB4B_05310	LacD	Tagatose 1,6-bisphosphate aldolase (EC 4.1.2.40)	Gtl	galactitol utilization	-	complete
		Bg0460	MBIN1B47AB4B_05310	AgaY	Tagatose 1,6-bisphosphate aldolase (EC 4.1.2.40)	Gtl	galactitol utilization	-	complete
		Bg0460	MBIN1B47AB4B_05310	GatY	Tagatose 1,6-bisphosphate aldolase (EC 4.1.2.40)	Gtl	galactitol utilization	-	complete
		Bg0460	MBIN1B47AB4B_05320	NanR7	Sialic acid utilization regulator, RpiR family	NANA	N-acetylneuraminate utilization	-	complete
		Bg0460	MBIN1B47AB4B_05335						complete	CE4
		Bg0460	MBIN1B47AB4B_05340						complete	CE4
		Bg0460	MBIN1B47AB4B_05425	IlvE	Branched-chain amino acid aminotransferase (EC 2.6.1.42)	Ile	isoleucine biosynthesis	+	complete
		Bg0460	MBIN1B47AB4B_05425	IlvE	Branched-chain amino acid aminotransferase (EC 2.6.1.42)	Leu	leucine biosynthesis	+	complete
		Bg0460	MBIN1B47AB4B_05425	IlvE	Branched-chain amino acid aminotransferase (EC 2.6.1.42)	Val	valine biosynthesis	+	complete
		Bg0460	MBIN1B47AB4B_05430	CysE	Serine acetyltransferase (EC 2.3.1.30)	Cys	cysteine biosynthesis	+	complete
		Bg0460	MBIN1B47AB4B_05440	GalE	UDP-glucose 4-epimerase (EC 5.1.3.2)	Gal	galactose utilization	+	complete
		Bg0460	MBIN1B47AB4B_05440	GalE	UDP-glucose 4-epimerase (EC 5.1.3.2)	Lac	lactose utilization	+	complete
		Bg0460	MBIN1B47AB4B_05490	CoaX	Pantothenate kinase type III, CoaX-like (EC 2.7.1.33)	B5	coenzyme A, de novo synthesis	-	complete
		Bg0460	MBIN1B47AB4B_05705	ArgF1	Ornithine carbamoyltransferase (EC 2.1.3.3)	Arg	arginine biosynthesis	+	complete
		Bg0460	MBIN1B47AB4B_05715	FrlT4	Predicted fructoselysine transporter, ArcD family	FruLys	fructoselysine utilization	+	complete
		Bg0460	MBIN1B47AB4B_05840	EbgB	Evolved beta-D-galactosidase, beta subunit	GOS	galactooligosaccharides utilization	-	complete
		Bg0460	MBIN1B47AB4B_05845	EbgA	Evolved beta-D-galactosidase, alpha subunit	GOS	galactooligosaccharides utilization	-	complete	GH2
		Bg0460	MBIN1B47AB4B_05870	FolP	Dihydropteroate synthase (EC 2.5.1.15)	B9	folate cofactors, de novo synthesis	+	complete
		Bg0460	MBIN1B47AB4B_05870	FolK	2-amino-4-hydroxy-6-hydroxymethyldihydropteridine pyrophosphokinase (EC 2.7.6.3)	B9	folate cofactors, de novo synthesis	+	complete
		Bg0460	MBIN1B47AB4B_06180	SerC1	Phosphoserine aminotransferase (EC 2.6.1.52)	Ser	serine biosynthesis	+	complete
		Bg0460	MBIN1B47AB4B_06185	SerA	D-3-phosphoglycerate dehydrogenase (EC 1.1.1.95)	Ser	serine biosynthesis	+	complete
		Bg0460	MBIN1B47AB4B_06220						complete	CE4
		Bg0460	MBIN1B47AB4B_06410	NanE1	N-acetylmannosamine-6-phosphate 2-epimerase (EC 5.1.3.9)	ManNAc	N-acetylmannosamine utilization	-	complete
		Bg0460	MBIN1B47AB4B_06410	NanE1	N-acetylmannosamine-6-phosphate 2-epimerase (EC 5.1.3.9)	NANA	N-acetylneuraminate utilization	-	complete
		Bg0460	MBIN1B47AB4B_06545						complete	GH5
		Bg0460	MBIN1B47AB4B_06665	CoaX	Pantothenate kinase type III, CoaX-like (EC 2.7.1.33)	B5	coenzyme A, de novo synthesis	-	complete
		Bg0460	MBIN1B47AB4B_06685						complete	GT2
		Bg0460	MBIN1B47AB4B_06710	GlmM	Phosphoglucosamine mutase (EC 5.4.2.10)	GlcNAc	N-acetylglucosamine utilization	+	complete
		Bg0460	MBIN1B47AB4B_06715	FrlB	Fructoselysine 6-phosphate deglycase (EC 3.5.-.-)	FruLys	fructoselysine utilization	+	complete
		Bg0460	MBIN1B47AB4B_06770	IlvA-C	Threonine dehydratase, catabolic (EC 4.3.1.19)	Thr_d	threonine degradation	-	complete
		Bg0460	MBIN1B47AB4B_06770	TdcB	Threonine dehydratase, catabolic (EC 4.3.1.19)	Thr_d	threonine degradation	-	complete
		Bg0460	MBIN1B47AB4B_06810	HisJ1	Histidinol-phosphatase (EC 3.1.3.15)	His	histidine biosynthesis	+	complete
		Bg0460	MBIN1B47AB4B_06815	IlvD	Dihydroxy-acid dehydratase (EC 4.2.1.9)	Ile	isoleucine biosynthesis	+	complete
		Bg0460	MBIN1B47AB4B_06815	IlvD	Dihydroxy-acid dehydratase (EC 4.2.1.9)	Leu	leucine biosynthesis	+	complete
		Bg0460	MBIN1B47AB4B_06815	IlvD	Dihydroxy-acid dehydratase (EC 4.2.1.9)	Val	valine biosynthesis	+	complete
		Bg0460	MBIN1B47AB4B_06820	IlvG	Acetolactate synthase large subunit (EC 2.2.1.6)	Ile	isoleucine biosynthesis	+	complete
		Bg0460	MBIN1B47AB4B_06820	IlvG	Acetolactate synthase large subunit (EC 2.2.1.6)	Leu	leucine biosynthesis	+	complete
		Bg0460	MBIN1B47AB4B_06820	IlvG	Acetolactate synthase large subunit (EC 2.2.1.6)	Val	valine biosynthesis	+	complete
		Bg0460	MBIN1B47AB4B_06825	IlvM	Acetolactate synthase small subunit (EC 2.2.1.6)	Ile	isoleucine biosynthesis	+	complete
		Bg0460	MBIN1B47AB4B_06825	IlvM	Acetolactate synthase small subunit (EC 2.2.1.6)	Leu	leucine biosynthesis	+	complete
		Bg0460	MBIN1B47AB4B_06825	IlvM	Acetolactate synthase small subunit (EC 2.2.1.6)	Val	valine biosynthesis	+	complete
		Bg0460	MBIN1B47AB4B_06830	IlvC	Ketol-acid reductoisomerase (NADP(+)) (EC 1.1.1.86)	Ile	isoleucine biosynthesis	+	complete
		Bg0460	MBIN1B47AB4B_06830	IlvC	Ketol-acid reductoisomerase (NADP(+)) (EC 1.1.1.86)	Leu	leucine biosynthesis	+	complete
		Bg0460	MBIN1B47AB4B_06830	IlvC	Ketol-acid reductoisomerase (NADP(+)) (EC 1.1.1.86)	Val	valine biosynthesis	+	complete
		Bg0460	MBIN1B47AB4B_06830	IlvC2	Ketol-acid reductoisomerase (NADP(+)) (EC 1.1.1.86)	Ile	isoleucine biosynthesis	+	complete
		Bg0460	MBIN1B47AB4B_06830	IlvC2	Ketol-acid reductoisomerase (NADP(+)) (EC 1.1.1.86)	Leu	leucine biosynthesis	+	complete
		Bg0460	MBIN1B47AB4B_06830	IlvC2	Ketol-acid reductoisomerase (NADP(+)) (EC 1.1.1.86)	Val	valine biosynthesis	+	complete
		Bg0460	MBIN1B47AB4B_06890	GlmM	Phosphoglucosamine mutase (EC 5.4.2.10)	GlcNAc	N-acetylglucosamine utilization	+	complete
		Bg0460	MBIN1B47AB4B_06895	MetH	5-methyltetrahydrofolate--homocysteine methyltransferase (EC 2.1.1.13)	Met	methionine biosynthesis	+	complete
		Bg0460	MBIN1B47AB4B_07030	AspC	Aspartate aminotransferase (EC 2.6.1.1)	Asp	aspartate biosynthesis	+	complete
		Bg0460	MBIN1B47AB4B_07030	AroJa	Biosynthetic Aromatic amino acid aminotransferase alpha (EC 2.6.1.57)	Tyr	tyrosine biosynthesis	+	complete
		Bg0460	MBIN1B47AB4B_07030	AroJa	Biosynthetic Aromatic amino acid aminotransferase alpha (EC 2.6.1.57)	Phe	phenylalanine biosynthesis	+	complete
		Bg0460	MBIN1B47AB4B_07065	ManB	Phosphomannomutase (EC 5.4.2.8)	Man	mannose utilization	+	complete
		Bg0460	MBIN1B47AB4B_07075	NagA1	N-acetylglucosamine-6-phosphate deacetylase (EC 3.5.1.25)	ManNAc	N-acetylmannosamine utilization	-	complete	CE9
		Bg0460	MBIN1B47AB4B_07075	NagA1	N-acetylglucosamine-6-phosphate deacetylase (EC 3.5.1.25)	NANA	N-acetylneuraminate utilization	-	complete	CE9
		Bg0460	MBIN1B47AB4B_07075	NagA1	N-acetylglucosamine-6-phosphate deacetylase (EC 3.5.1.25)	GlcNAc	N-acetylglucosamine utilization	+	complete	CE9
		Bg0460	MBIN1B47AB4B_07075	NagA1	N-acetylglucosamine-6-phosphate deacetylase (EC 3.5.1.25)	Chb	chitobiose utilization	+	complete	CE9
		Bg0460	MBIN1B47AB4B_07075	NagA1	N-acetylglucosamine-6-phosphate deacetylase (EC 3.5.1.25)	Lnb	lacto-N-biose utilization	-	complete	CE9
		Bg0460	MBIN1B47AB4B_07075	NagA	N-acetylglucosamine-6-phosphate deacetylase (EC 3.5.1.25)	ManNAc	N-acetylmannosamine utilization	-	complete	CE9
		Bg0460	MBIN1B47AB4B_07075	NagA	N-acetylglucosamine-6-phosphate deacetylase (EC 3.5.1.25)	NANA	N-acetylneuraminate utilization	-	complete	CE9
		Bg0460	MBIN1B47AB4B_07075	NagA	N-acetylglucosamine-6-phosphate deacetylase (EC 3.5.1.25)	GlcNAc	N-acetylglucosamine utilization	+	complete	CE9
		Bg0460	MBIN1B47AB4B_07075	NagA	N-acetylglucosamine-6-phosphate deacetylase (EC 3.5.1.25)	Chb	chitobiose utilization	+	complete	CE9
		Bg0460	MBIN1B47AB4B_07075	NagA	N-acetylglucosamine-6-phosphate deacetylase (EC 3.5.1.25)	Lnb	lacto-N-biose utilization	-	complete	CE9
		Bg0460	MBIN1B47AB4B_07245	LeuB	3-isopropylmalate dehydrogenase (EC 1.1.1.85)	Leu	leucine biosynthesis	+	complete
		Bg0460	MBIN1B47AB4B_07250	LeuD	3-isopropylmalate dehydratase small subunit (EC 4.2.1.33)	Leu	leucine biosynthesis	+	complete
		Bg0460	MBIN1B47AB4B_07255	LeuC	3-isopropylmalate dehydratase large subunit (EC 4.2.1.33)	Leu	leucine biosynthesis	+	complete
		Bg0460	MBIN1B47AB4B_07260	LeuA	2-isopropylmalate synthase (EC 2.3.3.13)	Leu	leucine biosynthesis	+	complete
		Bg0460	MBIN1B47AB4B_07395	LacF	PTS system, lactose-specific IIA component (EC 2.7.1.69)	Lac	lactose utilization	+	complete
		Bg0460	MBIN1B47AB4B_07400	BgaR	Transcriptional regulator of b(1-6)-linked galactooligosaccharides utilization, LacI family	GOS	galactooligosaccharides utilization	-	complete
		Bg0460	MBIN1B47AB4B_07405	LacEb	PTS system, lactose-specific IIB component (EC 2.7.1.69)	Lac	lactose utilization	+	complete
		Bg0460	MBIN1B47AB4B_07405	LacEc	PTS system, lactose-specific IIC component (EC 2.7.1.69)	Lac	lactose utilization	+	complete
		Bg0460	MBIN1B47AB4B_07410	LacG	6-phospho-beta-galactosidase (EC 3.2.1.85)	GOS	galactooligosaccharides utilization	-	complete	GH1
		Bg0460	MBIN1B47AB4B_07430	CelD	PTS system, cellobiose-specific IIC component (EC 2.7.1.69)	Bgl	beta-glucosides utilization	+	complete
		Bg0460	MBIN1B47AB4B_07435	CelB1	PTS system, cellobiose-specific IIB component (EC 2.7.1.69)	Bgl	beta-glucosides utilization	+	complete
		Bg0460	MBIN1B47AB4B_07440	BglA	Beta-glucosidase (EC 3.2.1.21)	Bgl	beta-glucosides utilization	+	complete	GH1
		Bg0460	MBIN1B47AB4B_07445	CelA	PTS system, cellobiose-specific IIA component (EC 2.7.1.69)	Bgl	beta-glucosides utilization	+	complete
		Bg0460	MBIN1B47AB4B_07450	CelR	Transcriptional activator of cellobiose operon, BglG family	Bgl	beta-glucosides utilization	+	complete
		Bg0460	MBIN1B47AB4B_07475	DapeL	N-acetyl-L,L-diaminopimelate deacetylase (EC 3.5.1.47)	Lys	lysine biosynthesis	-	complete
		Bg0460	MBIN1B47AB4B_07560	GlnA3	Glutamine synthetase type I (EC 6.3.1.2)	Gln	glutamine biosynthesis	+	complete
		Bg0460	MBIN1B47AB4B_07585	ManA	Mannose-6-phosphate isomerase (EC 5.3.1.8)	Man	mannose utilization	+	complete
		Bg0460	MBIN1B47AB4B_07590	MnnA1	Alpha-mannosidase (EC 3.2.1.24)	bMnOS	Beta-mannooligosaccharides utilization	-	complete	GH38	a-mannose
		Bg0460	MBIN1B47AB4B_07845	LdhA-D	D-lactate dehydrogenase (EC 1.1.1.28)	D-Lactate	D-lactate production production	+	complete
		Bg0460	MBIN1B47AB4B_07890						complete	GH3
		Bg0460	MBIN1B47AB4B_07980	DapeL	N-acetyl-L,L-diaminopimelate deacetylase (EC 3.5.1.47)	Lys	lysine biosynthesis	-	complete
		Bg0460	MBIN1B47AB4B_08075	CelB1	PTS system, cellobiose-specific IIB component (EC 2.7.1.69)	Bgl	beta-glucosides utilization	+	complete
		Bg0460	MBIN1B47AB4B_08125	NagB	Glucosamine-6-phosphate deaminase (EC 3.5.99.6)	ManNAc	N-acetylmannosamine utilization	-	complete
		Bg0460	MBIN1B47AB4B_08125	NagB	Glucosamine-6-phosphate deaminase (EC 3.5.99.6)	NANA	N-acetylneuraminate utilization	-	complete
		Bg0460	MBIN1B47AB4B_08125	NagB	Glucosamine-6-phosphate deaminase (EC 3.5.99.6)	GlcNAc	N-acetylglucosamine utilization	+	complete
		Bg0460	MBIN1B47AB4B_08125	NagB	Glucosamine-6-phosphate deaminase (EC 3.5.99.6)	Chb	chitobiose utilization	+	complete
		Bg0460	MBIN1B47AB4B_08125	NagB	Glucosamine-6-phosphate deaminase (EC 3.5.99.6)	Lnb	lacto-N-biose utilization	-	complete
		Bg0460	MBIN1B47AB4B_08130	NagA1	N-acetylglucosamine-6-phosphate deacetylase (EC 3.5.1.25)	ManNAc	N-acetylmannosamine utilization	-	complete	CE9
		Bg0460	MBIN1B47AB4B_08130	NagA1	N-acetylglucosamine-6-phosphate deacetylase (EC 3.5.1.25)	NANA	N-acetylneuraminate utilization	-	complete	CE9
		Bg0460	MBIN1B47AB4B_08130	NagA1	N-acetylglucosamine-6-phosphate deacetylase (EC 3.5.1.25)	GlcNAc	N-acetylglucosamine utilization	+	complete	CE9
		Bg0460	MBIN1B47AB4B_08130	NagA1	N-acetylglucosamine-6-phosphate deacetylase (EC 3.5.1.25)	Chb	chitobiose utilization	+	complete	CE9
		Bg0460	MBIN1B47AB4B_08130	NagA1	N-acetylglucosamine-6-phosphate deacetylase (EC 3.5.1.25)	Lnb	lacto-N-biose utilization	-	complete	CE9
		Bg0460	MBIN1B47AB4B_08130	NagA	N-acetylglucosamine-6-phosphate deacetylase (EC 3.5.1.25)	ManNAc	N-acetylmannosamine utilization	-	complete	CE9
		Bg0460	MBIN1B47AB4B_08130	NagA	N-acetylglucosamine-6-phosphate deacetylase (EC 3.5.1.25)	NANA	N-acetylneuraminate utilization	-	complete	CE9
		Bg0460	MBIN1B47AB4B_08130	NagA	N-acetylglucosamine-6-phosphate deacetylase (EC 3.5.1.25)	GlcNAc	N-acetylglucosamine utilization	+	complete	CE9
		Bg0460	MBIN1B47AB4B_08130	NagA	N-acetylglucosamine-6-phosphate deacetylase (EC 3.5.1.25)	Chb	chitobiose utilization	+	complete	CE9
		Bg0460	MBIN1B47AB4B_08130	NagA	N-acetylglucosamine-6-phosphate deacetylase (EC 3.5.1.25)	Lnb	lacto-N-biose utilization	-	complete	CE9
		Bg0460	MBIN1B47AB4B_08150	HisE	Phosphoribosyl-ATP pyrophosphatase (EC 3.6.1.31)	His	histidine biosynthesis	+	complete
		Bg0460	MBIN1B47AB4B_08155	HisI	Phosphoribosyl-AMP cyclohydrolase (EC 3.5.4.19)	His	histidine biosynthesis	+	complete
		Bg0460	MBIN1B47AB4B_08160	HisF	Imidazole glycerol phosphate synthase cyclase subunit (EC 4.1.3.-)	His	histidine biosynthesis	+	complete
		Bg0460	MBIN1B47AB4B_08165	HisA	Phosphoribosylformimino-5-aminoimidazole carboxamide ribotide isomerase (EC 5.3.1.16)	His	histidine biosynthesis	+	complete
		Bg0460	MBIN1B47AB4B_08170	HisH	Imidazole glycerol phosphate synthase amidotransferase subunit (EC 2.4.2.-)	His	histidine biosynthesis	+	complete
		Bg0460	MBIN1B47AB4B_08175	HisB	Imidazoleglycerol-phosphate dehydratase (EC 4.2.1.19)	His	histidine biosynthesis	+	complete
		Bg0460	MBIN1B47AB4B_08180	HisC	Histidinol-phosphate aminotransferase (EC 2.6.1.9)	His	histidine biosynthesis	+	complete
		Bg0460	MBIN1B47AB4B_08225	LdhA-L	L-lactate dehydrogenase (EC 1.1.1.27)	L-Lactate	L-lactate production production	+	complete
		Bg0460	MBIN1B47AB4B_08230	AspC	Aspartate aminotransferase (EC 2.6.1.1)	Asp	aspartate biosynthesis	+	complete
		Bg0460	MBIN1B47AB4B_08235	NadE	NAD synthetase (EC 6.3.1.5)	B3	NAD(P) cofactors, de novo synthesis	-	complete
		Bg0460	MBIN1B47AB4B_08240						complete	GT2
		Bg0460	MBIN1B47AB4B_08245						complete	GT2
		Bg0460	MBIN1B47AB4B_08250						complete	GT2
		Bg0460	MBIN1B47AB4B_08290	FrlD	Fructoselysine kinase (EC 2.7.1.-)	FruLys	fructoselysine utilization	+	complete
		Bg0460	MBIN1B47AB4B_08295	FrlB	Fructoselysine 6-phosphate deglycase (EC 3.5.-.-)	FruLys	fructoselysine utilization	+	complete
		Bg0460	MBIN1B47AB4B_08315	GfrD	PTS system, fructoselysine/glucoselysine-specific IID component	FruLys	fructoselysine utilization	+	complete
		Bg0460	MBIN1B47AB4B_08315	GfrD	PTS system, fructoselysine/glucoselysine-specific IID component	GlcLys	glucoselysine utilization	+	complete
		Bg0460	MBIN1B47AB4B_08320	GfrC	PTS system, fructoselysine/glucoselysine-specific IIC component	FruLys	fructoselysine utilization	+	complete
		Bg0460	MBIN1B47AB4B_08320	GfrC	PTS system, fructoselysine/glucoselysine-specific IIC component	GlcLys	glucoselysine utilization	+	complete
		Bg0460	MBIN1B47AB4B_08325	GfrB	PTS system, fructoselysine/glucoselysine-specific IIB component (EC 2.7.1.69)	FruLys	fructoselysine utilization	+	complete
		Bg0460	MBIN1B47AB4B_08325	GfrB	PTS system, fructoselysine/glucoselysine-specific IIB component (EC 2.7.1.69)	GlcLys	glucoselysine utilization	+	complete
		Bg0460	MBIN1B47AB4B_08330	GfrA	PTS system, fructoselysine/glucoselysine-specific IIA component	FruLys	fructoselysine utilization	+	complete
		Bg0460	MBIN1B47AB4B_08330	GfrA	PTS system, fructoselysine/glucoselysine-specific IIA component	GlcLys	glucoselysine utilization	+	complete
		Bg0460	MBIN1B47AB4B_08335	FrlC	Fructoselysine 3-epimerase	FruLys	fructoselysine utilization	+	complete
		Bg0460	MBIN1B47AB4B_08340	FrlR	Transcriptional regulator of fructoselysine utilization, GntR family	FruLys	fructoselysine utilization	+	complete
		Bg0460	MBIN1B47AB4B_08345	FrlR	Transcriptional regulator of fructoselysine utilization, GntR family	FruLys	fructoselysine utilization	+	complete
		Bg0460	MBIN1B47AB4B_08360	FrlB	Fructoselysine 6-phosphate deglycase (EC 3.5.-.-)	FruLys	fructoselysine utilization	+	complete
		Bg0460	MBIN1B47AB4B_08365	FrlR	Transcriptional regulator of fructoselysine utilization, GntR family	FruLys	fructoselysine utilization	+	complete
		Bg0460	MBIN1B47AB4B_08400	Bdh	NADH-dependent butanol dehydrogenase A (EC 1.1.1.-)	Butyrate	butyrate production production	-	complete
		Bg0460	MBIN1B47AB4B_08405	Hex_old	beta-N-acetylglucosaminidase (EC 3.2.1.52)	Chb	chitobiose utilization	+	complete	GH3
		Bg0460	MBIN1B47AB4B_08405	Hex	beta-N-acetylglucosaminidase (EC 3.2.1.52)	Chb	chitobiose utilization	+	complete	GH3
		Bg0460	MBIN1B47AB4B_08460	FolB	Dihydroneopterin aldolase (EC 4.1.2.25)	B9	folate cofactors, de novo synthesis	+	complete
		Bg0460	MBIN1B47AB4B_08465	FolQ3	Putative DHNTP pyrophosphatase	B9	folate cofactors, de novo synthesis	+	complete
		Bg0460	MBIN1B47AB4B_08510	ArgH	Argininosuccinate lyase (EC 4.3.2.1)	Arg	arginine biosynthesis	+	complete
		Bg0460	MBIN1B47AB4B_08520	ArgG	Argininosuccinate synthase (EC 6.3.4.5)	Arg	arginine biosynthesis	+	complete
		Bg0460	MBIN1B47AB4B_08650	MxmX	Maltodextrin ABC transporter, ATP-binding protein MsmX	Mal	maltose utilization	+	complete
		Bg0460	MBIN1B47AB4B_08650	MxmX	Maltodextrin ABC transporter, ATP-binding protein MsmX	MOS	maltooligosaccharides utilization	+	complete
		Bg0460	MBIN1B47AB4B_08655	MalQ	4-alpha-glucanotransferase (amylomaltase) (EC 2.4.1.25)	Mal	maltose utilization	+	complete	GH77	Starch/glycogen
		Bg0460	MBIN1B47AB4B_08655	MalQ	4-alpha-glucanotransferase (amylomaltase) (EC 2.4.1.25)	MOS	maltooligosaccharides utilization	+	complete	GH77	Starch/glycogen
		Bg0460	MBIN1B47AB4B_08660	MalR	Maltose operon transcriptional repressor MalR, LacI family	Mal	maltose utilization	+	complete
		Bg0460	MBIN1B47AB4B_08660	MalR	Maltose operon transcriptional repressor MalR, LacI family	MOS	maltooligosaccharides utilization	+	complete
		Bg0460	MBIN1B47AB4B_08665	MalG	Maltose/maltodextrin ABC transporter, permease protein MalG	Mal	maltose utilization	+	complete
		Bg0460	MBIN1B47AB4B_08665	MalG	Maltose/maltodextrin ABC transporter, permease protein MalG	MOS	maltooligosaccharides utilization	+	complete
		Bg0460	MBIN1B47AB4B_08670	MalF	Maltose/maltodextrin ABC transporter, permease protein MalF	Mal	maltose utilization	+	complete
		Bg0460	MBIN1B47AB4B_08670	MalF	Maltose/maltodextrin ABC transporter, permease protein MalF	MOS	maltooligosaccharides utilization	+	complete
		Bg0460	MBIN1B47AB4B_08675	MalE	Maltose/maltodextrin ABC transporter, substrate binding periplasmic protein MalE	Mal	maltose utilization	+	complete
		Bg0460	MBIN1B47AB4B_08675	MalE	Maltose/maltodextrin ABC transporter, substrate binding periplasmic protein MalE	MOS	maltooligosaccharides utilization	+	complete
		Bg0460	MBIN1B47AB4B_08695	ThiC	Phosphomethylpyrimidine synthase ThiC (EC 4.1.99.17)	B1	TPP cofactor, de novo synthesis	-	complete
		Bg0460	MBIN1B47AB4B_08700	ThiM	Hydroxyethylthiazole kinase (EC 2.7.1.50)	B1	TPP cofactor, de novo synthesis	-	complete
		Bg0460	MBIN1B47AB4B_08705	ThiE	Thiamin-phosphate pyrophosphorylase (EC 2.5.1.3)	B1	TPP cofactor, de novo synthesis	-	complete
		Bg0460	MBIN1B47AB4B_08710	ThiD	Hydroxymethylpyrimidine phosphate kinase ThiD (EC 2.7.4.7)	B1	TPP cofactor, de novo synthesis	-	complete
		Bg0460	MBIN1B47AB4B_08725	GfrD	PTS system, fructoselysine/glucoselysine-specific IID component	FruLys	fructoselysine utilization	+	complete
		Bg0460	MBIN1B47AB4B_08725	GfrD	PTS system, fructoselysine/glucoselysine-specific IID component	GlcLys	glucoselysine utilization	+	complete
		Bg0460	MBIN1B47AB4B_08730	GfrC	PTS system, fructoselysine/glucoselysine-specific IIC component	FruLys	fructoselysine utilization	+	complete
		Bg0460	MBIN1B47AB4B_08730	GfrC	PTS system, fructoselysine/glucoselysine-specific IIC component	GlcLys	glucoselysine utilization	+	complete
		Bg0460	MBIN1B47AB4B_08735	GfrB	PTS system, fructoselysine/glucoselysine-specific IIB component (EC 2.7.1.69)	FruLys	fructoselysine utilization	+	complete
		Bg0460	MBIN1B47AB4B_08735	GfrB	PTS system, fructoselysine/glucoselysine-specific IIB component (EC 2.7.1.69)	GlcLys	glucoselysine utilization	+	complete
		Bg0460	MBIN1B47AB4B_08785	qTGT	Queuine tRNA-ribosyltransferase (EC 2.4.2.29)	Q	queuosine, de novo synthesis	-	complete
		Bg0460	MBIN1B47AB4B_08970	GltD	Glutamate synthase [NADPH] small chain (EC 1.4.1.13)	Glu	glutamate biosynthesis	+	complete
		Bg0460	MBIN1B47AB4B_09250	AspC	Aspartate aminotransferase (EC 2.6.1.1)	Asp	aspartate biosynthesis	+	complete
		Bg0460	MBIN1B47AB4B_09295	Asd	Aspartate-semialdehyde dehydrogenase (EC 1.2.1.11)	Lys	lysine biosynthesis	-	complete
		Bg0460	MBIN1B47AB4B_09300	LysC	Aspartokinase (EC 2.7.2.4)	Lys	lysine biosynthesis	-	complete
		Bg0460	MBIN1B47AB4B_09305	ThrC	Threonine synthase (EC 4.2.3.1)	Thr	threonine biosynthesis	+	complete
		Bg0460	MBIN1B47AB4B_09310	ThrB	Homoserine kinase (EC 2.7.1.39)	Thr	threonine biosynthesis	+	complete
		Bg0460	MBIN1B47AB4B_09330	NanR7	Sialic acid utilization regulator, RpiR family	NANA	N-acetylneuraminate utilization	-	complete
		Bg0460	MBIN1B47AB4B_09360	Frk_ScrK	Fructokinase (EC 2.7.1.4)	Scr	sucrose utilization	-	complete
		Bg0460	MBIN1B47AB4B_09360	Frk_ScrK	Fructokinase (EC 2.7.1.4)	FOS	fructooligosaccharides utilization	-	complete
		Bg0460	MBIN1B47AB4B_09360	Frk_ScrK	Fructokinase (EC 2.7.1.4)	Mtl	mannitol utilization	-	complete
		Bg0460	MBIN1B47AB4B_09360	ScrK	Fructokinase (EC 2.7.1.4)	Scr	sucrose utilization	-	complete
		Bg0460	MBIN1B47AB4B_09360	ScrK	Fructokinase (EC 2.7.1.4)	FOS	fructooligosaccharides utilization	-	complete
		Bg0460	MBIN1B47AB4B_09360	ScrK	Fructokinase (EC 2.7.1.4)	Mtl	mannitol utilization	-	complete
		Bg0460	MBIN1B47AB4B_09370	PflB	Pyruvate formate-lyase activating enzyme (EC 1.97.1.4)	Formate	formate production production	+	complete
		Bg0460	MBIN1B47AB4B_09375	CelB1	PTS system, cellobiose-specific IIB component (EC 2.7.1.69)	Bgl	beta-glucosides utilization	+	complete
		Bg0460	MBIN1B47AB4B_09380	AscB	6-phospho-beta-glucosidase (EC 3.2.1.86)	Bgl	beta-glucosides utilization	+	complete	GH1
		Bg0460	MBIN1B47AB4B_09385	CelD	PTS system, cellobiose-specific IIC component (EC 2.7.1.69)	Bgl	beta-glucosides utilization	+	complete
		Bg0460	MBIN1B47AB4B_09390	CelA	PTS system, cellobiose-specific IIA component (EC 2.7.1.69)	Bgl	beta-glucosides utilization	+	complete
		Bg0460	MBIN1B47AB4B_09395	CelR	Transcriptional activator of cellobiose operon, BglG family	Bgl	beta-glucosides utilization	+	complete
		Bg0460	MBIN1B47AB4B_09400	PanE	2-dehydropantoate 2-reductase (EC 1.1.1.169)	B5	coenzyme A, de novo synthesis	-	complete
		Bg0460	MBIN1B47AB4B_09405	PflA	Pyruvate formate-lyase (EC 2.3.1.54)	Formate	formate production production	+	complete
		Bg0460	MBIN1B47AB4B_09410	PflA	Pyruvate formate-lyase (EC 2.3.1.54)	Formate	formate production production	+	complete
		Bg0460	MBIN1B47AB4B_09414	HisD	Histidinol dehydrogenase (EC 1.1.1.23)	His	histidine biosynthesis	+	partial
		Bg0241	MBINC5517D65_00100	AbnA	Endo-alpha-(1->5)-L-arabinanase (EC 3.2.1.99), GH43 family	aAOS	alpha-arabinooligosaccharides utilization	+	complete	GH43_3	Pectin
		Bg0241	MBINC5517D65_00125						complete	GH43_31	Pectin
		Bg0241	MBINC5517D65_00130	MnnA5	putative alpha-1,6-mannanase	bMnOS	Beta-mannooligosaccharides utilization	+	complete	GH76	a-mannose
		Bg0241	MBINC5517D65_00135	RhiN	Unsaturated rhamnogalacturonyl hydrolase (EC 3.2.1.172)	Rhi	rhamnogalacturonides utilization	+	complete	GH105	Pectin
		Bg0241	MBINC5517D65_00140	RhiN	Unsaturated rhamnogalacturonyl hydrolase (EC 3.2.1.172)	Rhi	rhamnogalacturonides utilization	+	complete	GH105	Pectin
		Bg0241	MBINC5517D65_00145						complete	GH105	Pectin
		Bg0241	MBINC5517D65_00155	AbnA	Endo-alpha-(1->5)-L-arabinanase (EC 3.2.1.99), GH43 family	aAOS	alpha-arabinooligosaccharides utilization	+	complete	GH43_3	Pectin
		Bg0241	MBINC5517D65_00190	MnnB1	Beta-mannosidase (EC 3.2.1.25)	bMnOS	Beta-mannooligosaccharides utilization	+	complete	GH2
		Bg0241	MBINC5517D65_00195						complete	GH130	b-1,4-mannan
		Bg0241	MBINC5517D65_00200	MnnB1	Beta-mannosidase (EC 3.2.1.25)	bMnOS	Beta-mannooligosaccharides utilization	+	complete	GH2
		Bg0241	MBINC5517D65_00205	RhiN	Unsaturated rhamnogalacturonyl hydrolase (EC 3.2.1.172)	Rhi	rhamnogalacturonides utilization	+	complete	GH105	Pectin
		Bg0241	MBINC5517D65_00245	AroD2	3-dehydroquinate dehydratase II (EC 4.2.1.10)	Chor	chorismate biosynthesis	+	complete
		Bg0241	MBINC5517D65_00295	RhiN	Unsaturated rhamnogalacturonyl hydrolase (EC 3.2.1.172)	Rhi	rhamnogalacturonides utilization	+	complete
		Bg0241	MBINC5517D65_00300	RhiN	Unsaturated rhamnogalacturonyl hydrolase (EC 3.2.1.172)	Rhi	rhamnogalacturonides utilization	+	complete
		Bg0241	MBINC5517D65_00305	AgaL	Alpha-galactosidase (EC 3.2.1.22)	Aga	alpha-galactosides utilization	-	complete
		Bg0241	MBINC5517D65_00310	LacZ	Beta-galactosidase (EC 3.2.1.23)	GOS	galactooligosaccharides utilization	+	complete	GH2
		Bg0241	MBINC5517D65_00315						complete	CE15
		Bg0241	MBINC5517D65_00320	LacZ	Beta-galactosidase (EC 3.2.1.23)	GOS	galactooligosaccharides utilization	+	complete	GH2
		Bg0241	MBINC5517D65_00325	LacZ	Beta-galactosidase (EC 3.2.1.23)	GOS	galactooligosaccharides utilization	+	complete
		Bg0241	MBINC5517D65_00330	BglA	Beta-glucosidase (EC 3.2.1.21)	Bgl	beta-glucosides utilization	-	complete	GH3
		Bg0241	MBINC5517D65_00335	RhiN	Unsaturated rhamnogalacturonyl hydrolase (EC 3.2.1.172)	Rhi	rhamnogalacturonides utilization	+	complete	GH105	Pectin
		Bg0241	MBINC5517D65_00370	RhiN	Unsaturated rhamnogalacturonyl hydrolase (EC 3.2.1.172)	Rhi	rhamnogalacturonides utilization	+	complete
		Bg0241	MBINC5517D65_00380	AgaL	Alpha-galactosidase (EC 3.2.1.22)	Aga	alpha-galactosides utilization	-	complete
		Bg0241	MBINC5517D65_00385						complete	CE7
		Bg0241	MBINC5517D65_00390	LacZ	Beta-galactosidase (EC 3.2.1.23)	GOS	galactooligosaccharides utilization	+	complete	GH2
		Bg0241	MBINC5517D65_00405	BglA	Beta-glucosidase (EC 3.2.1.21)	Bgl	beta-glucosides utilization	-	complete	GH3
		Bg0241	MBINC5517D65_00410	BglA	Beta-glucosidase (EC 3.2.1.21)	Bgl	beta-glucosides utilization	-	complete	GH3
		Bg0241	MBINC5517D65_00565	XylR4	Predicted regulator of xylose utilization, NrtR family	Xyl	xylose utilization	+	complete
		Bg0241	MBINC5517D65_00570	XylB	Xylulose kinase (EC 2.7.1.17)	Xyl	xylose utilization	+	complete
		Bg0241	MBINC5517D65_00570	XylB	Xylulose kinase (EC 2.7.1.17)	Xlt	xylitol utilization	-	complete
		Bg0241	MBINC5517D65_00570	XylB	Xylulose kinase (EC 2.7.1.17)	Atl	arabinitol utilization	-	complete
		Bg0241	MBINC5517D65_00570	XylB	Xylulose kinase (EC 2.7.1.17)	XOS	xylooligosaccharides utilization	+	complete
		Bg0241	MBINC5517D65_00570	XylB	Xylulose kinase (EC 2.7.1.17)	Xyl	xylose utilization	+	complete
		Bg0241	MBINC5517D65_00570	XylB	Xylulose kinase (EC 2.7.1.17)	Xlt	xylitol utilization	-	complete
		Bg0241	MBINC5517D65_00570	XylB	Xylulose kinase (EC 2.7.1.17)	Atl	arabinitol utilization	-	complete
		Bg0241	MBINC5517D65_00570	XylB	Xylulose kinase (EC 2.7.1.17)	XOS	xylooligosaccharides utilization	+	complete
		Bg0241	MBINC5517D65_00575	XylA	Xylose isomerase (EC 5.3.1.5)	Xyl	xylose utilization	+	complete
		Bg0241	MBINC5517D65_00575	XylA	Xylose isomerase (EC 5.3.1.5)	XOS	xylooligosaccharides utilization	+	complete
		Bg0241	MBINC5517D65_00575	XylA	Xylose isomerase (EC 5.3.1.5)	Xyl	xylose utilization	+	complete
		Bg0241	MBINC5517D65_00575	XylA	Xylose isomerase (EC 5.3.1.5)	XOS	xylooligosaccharides utilization	+	complete
		Bg0241	MBINC5517D65_00580	XylE	D-xylose proton-symporter XylE	Xyl	xylose utilization	+	complete
		Bg0241	MBINC5517D65_00700	UxaC	Uronate isomerase (EC 5.3.1.12)	GlcA	glucuronate utilization	+	complete
		Bg0241	MBINC5517D65_00700	UxaC	Uronate isomerase (EC 5.3.1.12)	GalA	galacturonate utilization	+	complete
		Bg0241	MBINC5517D65_00700	UxaC	Uronate isomerase (EC 5.3.1.12)	GalAs	oligogalacturonate utilization	+	complete
		Bg0241	MBINC5517D65_00700	UxaC	Uronate isomerase (EC 5.3.1.12)	GlcAs	glucuronides utilization	-	complete
		Bg0241	MBINC5517D65_00710	UxaB	Altronate oxidoreductase (EC 1.1.1.58)	GlcA	glucuronate utilization	+	complete
		Bg0241	MBINC5517D65_00710	UxaB	Altronate oxidoreductase (EC 1.1.1.58)	GalA	galacturonate utilization	+	complete
		Bg0241	MBINC5517D65_00710	UxaB	Altronate oxidoreductase (EC 1.1.1.58)	GalAs	oligogalacturonate utilization	+	complete
		Bg0241	MBINC5517D65_00710	UxaB	Altronate oxidoreductase (EC 1.1.1.58)	GlcAs	glucuronides utilization	-	complete
		Bg0241	MBINC5517D65_00745	SerB1	Phosphoserine phosphatase (EC 3.1.3.3)	Ser	serine biosynthesis	+	complete
		Bg0241	MBINC5517D65_00760	qTGT	Queuine tRNA-ribosyltransferase (EC 2.4.2.29)	Q	queuosine, de novo synthesis	+	complete
		Bg0241	MBINC5517D65_00810	BioF	8-amino-7-oxononanoate synthase (EC 2.3.1.47)	B7	biotin cofactor, de novo synthesis	+	complete
		Bg0241	MBINC5517D65_00940	DapA	4-hydroxy-tetrahydrodipicolinate synthase (EC 4.3.3.7)	Lys	lysine biosynthesis	+	complete
		Bg0241	MBINC5517D65_00975	RibE	Riboflavin synthase eubacterial/eukaryotic (EC 2.5.1.9)	B2	FMN/FAD cofactors, de novo synthesis	+	complete
		Bg0241	MBINC5517D65_01080	GlmM	Phosphoglucosamine mutase (EC 5.4.2.10)	GlcNAc	N-acetylglucosamine utilization	+	complete
		Bg0241	MBINC5517D65_01105	MnnA2	putative alpha-1,2-mannosidase	bMnOS	Beta-mannooligosaccharides utilization	+	complete	GH92	a-mannose
		Bg0241	MBINC5517D65_01110	MnnA2	putative alpha-1,2-mannosidase	bMnOS	Beta-mannooligosaccharides utilization	+	complete	GH92	a-mannose
		Bg0241	MBINC5517D65_01120	MnnA2	putative alpha-1,2-mannosidase	bMnOS	Beta-mannooligosaccharides utilization	+	complete	GH92	a-mannose
		Bg0241	MBINC5517D65_01125	AglA	Alpha-glucosidase (EC 3.2.1.20)	Mal	maltose utilization	+	complete	GH97	Starch/glycogen
		Bg0241	MBINC5517D65_01125	AglA	Alpha-glucosidase (EC 3.2.1.20)	MOS	maltooligosaccharides utilization	+	complete	GH97	Starch/glycogen
		Bg0241	MBINC5517D65_01160	QueA	S-adenosylmethionine:tRNA ribosyltransferase-isomerase (EC 2.4.99.17)	Q	queuosine, de novo synthesis	+	complete
		Bg0241	MBINC5517D65_01175	AroB	3-dehydroquinate synthase (EC 4.2.3.4)	Chor	chorismate biosynthesis	+	complete
		Bg0241	MBINC5517D65_01220						complete	GH18	Chitin/chitosan
		Bg0241	MBINC5517D65_01225						complete	CBM40	Sialic acid
		Bg0241	MBINC5517D65_01230						complete	GH18	Chitin/chitosan
		Bg0241	MBINC5517D65_01245						complete	GH18	Chitin/chitosan
		Bg0241	MBINC5517D65_01255						complete	GH18	Chitin/chitosan
		Bg0241	MBINC5517D65_01260						complete	CBM32
		Bg0241	MBINC5517D65_01265	MnnA2	putative alpha-1,2-mannosidase	bMnOS	Beta-mannooligosaccharides utilization	+	complete	GH92	a-mannose
		Bg0241	MBINC5517D65_01270	MnnA2	putative alpha-1,2-mannosidase	bMnOS	Beta-mannooligosaccharides utilization	+	complete	GH92	a-mannose
		Bg0241	MBINC5517D65_01285	MnnA2	putative alpha-1,2-mannosidase	bMnOS	Beta-mannooligosaccharides utilization	+	complete	GH92	a-mannose
		Bg0241	MBINC5517D65_01310						complete	GH23-CBM50
		Bg0241	MBINC5517D65_01335						complete	GT19
		Bg0241	MBINC5517D65_01405						complete	GH3
		Bg0241	MBINC5517D65_01450	CoaE	Dephospho-CoA kinase (EC 2.7.1.24)	B5	coenzyme A, de novo synthesis	+	complete
		Bg0241	MBINC5517D65_01520	SusB	Alpha-glucosidase SusB (EC 3.2.1.20)	Mal	maltose utilization	+	complete	GH97	Starch/glycogen
		Bg0241	MBINC5517D65_01520	SusB	Alpha-glucosidase SusB (EC 3.2.1.20)	MOS	maltooligosaccharides utilization	+	complete	GH97	Starch/glycogen
		Bg0241	MBINC5517D65_01565						complete	GT2
		Bg0241	MBINC5517D65_01870	MetH	5-methyltetrahydrofolate--homocysteine methyltransferase (EC 2.1.1.13)	Met	methionine biosynthesis	+	complete
		Bg0241	MBINC5517D65_01890						complete	GH23	Peptidoglycan
		Bg0241	MBINC5517D65_01985	HisG	ATP phosphoribosyltransferase (EC 2.4.2.17)	His	histidine biosynthesis	+	complete
		Bg0241	MBINC5517D65_01990	HisD	Histidinol dehydrogenase (EC 1.1.1.23)	His	histidine biosynthesis	+	complete
		Bg0241	MBINC5517D65_01995	HisC	Histidinol-phosphate aminotransferase (EC 2.6.1.9)	His	histidine biosynthesis	+	complete
		Bg0241	MBINC5517D65_02000	HisJ1	Histidinol-phosphatase (EC 3.1.3.15)	His	histidine biosynthesis	+	complete
		Bg0241	MBINC5517D65_02000	HisB	Imidazoleglycerol-phosphate dehydratase (EC 4.2.1.19)	His	histidine biosynthesis	+	complete
		Bg0241	MBINC5517D65_02010	NadE	NAD synthetase (EC 6.3.1.5)	B3	NAD(P) cofactors, de novo synthesis	+	complete
		Bg0241	MBINC5517D65_02065	ArgC	N-acetyl-gamma-glutamyl-phosphate reductase (EC 1.2.1.38)	Arg	arginine biosynthesis	+	complete
		Bg0241	MBINC5517D65_02085						complete	GT1
		Bg0241	MBINC5517D65_02155	MetH	5-methyltetrahydrofolate--homocysteine methyltransferase (EC 2.1.1.13)	Met	methionine biosynthesis	+	complete
		Bg0241	MBINC5517D65_02165						complete	GT2
		Bg0241	MBINC5517D65_02195	NagB	Glucosamine-6-phosphate deaminase (EC 3.5.99.6)	ManNAc	N-acetylmannosamine utilization	-	complete
		Bg0241	MBINC5517D65_02195	NagB	Glucosamine-6-phosphate deaminase (EC 3.5.99.6)	NANA	N-acetylneuraminate utilization	+	complete
		Bg0241	MBINC5517D65_02195	NagB	Glucosamine-6-phosphate deaminase (EC 3.5.99.6)	GlcNAc	N-acetylglucosamine utilization	+	complete
		Bg0241	MBINC5517D65_02195	NagB	Glucosamine-6-phosphate deaminase (EC 3.5.99.6)	Chb	chitobiose utilization	+	complete
		Bg0241	MBINC5517D65_02195	NagB	Glucosamine-6-phosphate deaminase (EC 3.5.99.6)	Lnb	lacto-N-biose utilization	-	complete
		Bg0241	MBINC5517D65_02260						complete	GH25	Peptidoglycan
		Bg0241	MBINC5517D65_02265						complete	CE8
		Bg0241	MBINC5517D65_02270	RhiN	Unsaturated rhamnogalacturonyl hydrolase (EC 3.2.1.172)	Rhi	rhamnogalacturonides utilization	+	complete	GH105	Pectin
		Bg0241	MBINC5517D65_02275	GatPc	PTS system, galactitol-specific IIC component (EC 2.7.1.69)	Gtl	galactitol utilization	-	complete
		Bg0241	MBINC5517D65_02280	KduI	4-deoxy-L-threo-5-hexosulose-uronate ketol-isomerase (EC 5.3.1.17)	ddGlcA	unsaturated glucuronate utilization	-	complete
		Bg0241	MBINC5517D65_02285	ExuT	Hexuronate transporter	GlcA	glucuronate utilization	+	complete
		Bg0241	MBINC5517D65_02285	ExuT	Hexuronate transporter	GalA	galacturonate utilization	+	complete
		Bg0241	MBINC5517D65_02350	RpiA	Ribose 5-phosphate isomerase A (EC 5.3.1.6)	All	allose utilization	-	complete
		Bg0241	MBINC5517D65_02375						complete	PL13	GAG
		Bg0241	MBINC5517D65_02445						complete	CE7
		Bg0241	MBINC5517D65_02480						complete	PL11	Pectin
		Bg0241	MBINC5517D65_02485						complete	PL26	Pectin
		Bg0241	MBINC5517D65_02520						complete	GT4
		Bg0241	MBINC5517D65_02530						complete	GT2
		Bg0241	MBINC5517D65_02540						complete	GT4
		Bg0241	MBINC5517D65_02550						complete	GT2
		Bg0241	MBINC5517D65_02555						complete	GT2
		Bg0241	MBINC5517D65_02560						complete	GT4
		Bg0241	MBINC5517D65_02565						complete	GT2
		Bg0241	MBINC5517D65_02570						complete	GT2
		Bg0241	MBINC5517D65_02590	IolG	Myo-inositol 2-dehydrogenase (EC 1.1.1.18)	Ino	inositol utilization	-	complete
		Bg0241	MBINC5517D65_02715	RbsK	Ribokinase (EC 2.7.1.15)	Rbs	ribose utilization	+	complete
		Bg0241	MBINC5517D65_02765	NAGLU	Alpha-N-acetylglucosaminidase (EC 3.2.1.50)	Chb	chitobiose utilization	+	complete	GH89	O-glycan
		Bg0241	MBINC5517D65_02770	NagX	N-acetylglucosamine related transporter, NagX	GlcNAc	N-acetylglucosamine utilization	+	complete
		Bg0241	MBINC5517D65_02785	NAGLU	Alpha-N-acetylglucosaminidase (EC 3.2.1.50)	Chb	chitobiose utilization	+	complete	GH89	O-glycan
		Bg0241	MBINC5517D65_02810	RbsR	Ribose operon repressor	Rbs	ribose utilization	+	complete
		Bg0241	MBINC5517D65_02815	RbsK	Ribokinase (EC 2.7.1.15)	Rbs	ribose utilization	+	complete
		Bg0241	MBINC5517D65_02845						complete	CE1
		Bg0241	MBINC5517D65_02850	XynA	Endo-1,4-beta-xylanase (EC 3.2.1.8)	XOS	xylooligosaccharides utilization	+	complete	CE1
		Bg0241	MBINC5517D65_02850	XynA	Endo-1,4-beta-xylanase (EC 3.2.1.8)	XOS	xylooligosaccharides utilization	+	complete	CE1
		Bg0241	MBINC5517D65_02855	RusT	D-ribose transporter, DMT family	Rbs	ribose utilization	+	complete
		Bg0241	MBINC5517D65_03035						complete	GH95	a-L-fucose
		Bg0241	MBINC5517D65_03045	XynA	Endo-1,4-beta-xylanase (EC 3.2.1.8)	XOS	xylooligosaccharides utilization	+	complete	GH43_29-CBM6
		Bg0241	MBINC5517D65_03045	XynA	Endo-1,4-beta-xylanase (EC 3.2.1.8)	XOS	xylooligosaccharides utilization	+	complete	GH43_29-CBM6
		Bg0241	MBINC5517D65_03050	XynA	Endo-1,4-beta-xylanase (EC 3.2.1.8)	XOS	xylooligosaccharides utilization	+	complete	CE6-CBM48-CE1
		Bg0241	MBINC5517D65_03050	XynA	Endo-1,4-beta-xylanase (EC 3.2.1.8)	XOS	xylooligosaccharides utilization	+	complete	CE6-CBM48-CE1
		Bg0241	MBINC5517D65_03055						complete	GH5_21	Xylan
		Bg0241	MBINC5517D65_03060	XynA	Endo-1,4-beta-xylanase (EC 3.2.1.8)	XOS	xylooligosaccharides utilization	+	complete	GH10-CBM4
		Bg0241	MBINC5517D65_03060	XynA	Endo-1,4-beta-xylanase (EC 3.2.1.8)	XOS	xylooligosaccharides utilization	+	complete	GH10-CBM4
		Bg0241	MBINC5517D65_03090	XynB	Beta-xylosidase (EC 3.2.1.37)	XOS	xylooligosaccharides utilization	+	complete	GH43_12	Pectin
		Bg0241	MBINC5517D65_03095						complete	GH43_29-CBM6
		Bg0241	MBINC5517D65_03100	XynB	Beta-xylosidase (EC 3.2.1.37)	XOS	xylooligosaccharides utilization	+	complete	GH97	Starch/glycogen
		Bg0241	MBINC5517D65_03105	XylS	alpha-xylosidase (EC 3.2.1.177)	aXyl	alpha-xylosides utilization	+	complete	GH31
		Bg0241	MBINC5517D65_03110	XynB	Beta-xylosidase (EC 3.2.1.37)	XOS	xylooligosaccharides utilization	+	complete	GH43_12	Pectin
		Bg0241	MBINC5517D65_03115	BglA	Beta-glucosidase (EC 3.2.1.21)	Bgl	beta-glucosides utilization	-	complete	GH3
		Bg0241	MBINC5517D65_03120	XynA	Endo-1,4-beta-xylanase (EC 3.2.1.8)	XOS	xylooligosaccharides utilization	+	complete	GH43_10	Pectin
		Bg0241	MBINC5517D65_03120	XynA	Endo-1,4-beta-xylanase (EC 3.2.1.8)	XOS	xylooligosaccharides utilization	+	complete	GH43_10	Pectin
		Bg0241	MBINC5517D65_03170	NanH	Sialidase (EC 3.2.1.18)	NANA	N-acetylneuraminate utilization	+	complete
		Bg0241	MBINC5517D65_03190						complete	GH26	b-1,4-mannan
		Bg0241	MBINC5517D65_03195	BglA	Beta-glucosidase (EC 3.2.1.21)	Bgl	beta-glucosides utilization	-	complete	GH3
		Bg0241	MBINC5517D65_03200	NagP	N-acetyl glucosamine transporter, NagP	GlcNAc	N-acetylglucosamine utilization	+	complete
		Bg0241	MBINC5517D65_03205	NagA1	N-acetylglucosamine-6-phosphate deacetylase (EC 3.5.1.25)	ManNAc	N-acetylmannosamine utilization	-	complete	CE9
		Bg0241	MBINC5517D65_03205	NagA1	N-acetylglucosamine-6-phosphate deacetylase (EC 3.5.1.25)	NANA	N-acetylneuraminate utilization	+	complete	CE9
		Bg0241	MBINC5517D65_03205	NagA1	N-acetylglucosamine-6-phosphate deacetylase (EC 3.5.1.25)	GlcNAc	N-acetylglucosamine utilization	+	complete	CE9
		Bg0241	MBINC5517D65_03205	NagA1	N-acetylglucosamine-6-phosphate deacetylase (EC 3.5.1.25)	Chb	chitobiose utilization	+	complete	CE9
		Bg0241	MBINC5517D65_03205	NagA1	N-acetylglucosamine-6-phosphate deacetylase (EC 3.5.1.25)	Lnb	lacto-N-biose utilization	-	complete	CE9
		Bg0241	MBINC5517D65_03205	NagA	N-acetylglucosamine-6-phosphate deacetylase (EC 3.5.1.25)	ManNAc	N-acetylmannosamine utilization	-	complete	CE9
		Bg0241	MBINC5517D65_03205	NagA	N-acetylglucosamine-6-phosphate deacetylase (EC 3.5.1.25)	NANA	N-acetylneuraminate utilization	+	complete	CE9
		Bg0241	MBINC5517D65_03205	NagA	N-acetylglucosamine-6-phosphate deacetylase (EC 3.5.1.25)	GlcNAc	N-acetylglucosamine utilization	+	complete	CE9
		Bg0241	MBINC5517D65_03205	NagA	N-acetylglucosamine-6-phosphate deacetylase (EC 3.5.1.25)	Chb	chitobiose utilization	+	complete	CE9
		Bg0241	MBINC5517D65_03205	NagA	N-acetylglucosamine-6-phosphate deacetylase (EC 3.5.1.25)	Lnb	lacto-N-biose utilization	-	complete	CE9
		Bg0241	MBINC5517D65_03210	NagB	Glucosamine-6-phosphate deaminase (EC 3.5.99.6)	ManNAc	N-acetylmannosamine utilization	-	complete
		Bg0241	MBINC5517D65_03210	NagB	Glucosamine-6-phosphate deaminase (EC 3.5.99.6)	NANA	N-acetylneuraminate utilization	+	complete
		Bg0241	MBINC5517D65_03210	NagB	Glucosamine-6-phosphate deaminase (EC 3.5.99.6)	GlcNAc	N-acetylglucosamine utilization	+	complete
		Bg0241	MBINC5517D65_03210	NagB	Glucosamine-6-phosphate deaminase (EC 3.5.99.6)	Chb	chitobiose utilization	+	complete
		Bg0241	MBINC5517D65_03210	NagB	Glucosamine-6-phosphate deaminase (EC 3.5.99.6)	Lnb	lacto-N-biose utilization	-	complete
		Bg0241	MBINC5517D65_03240	IolG	Myo-inositol 2-dehydrogenase (EC 1.1.1.18)	Ino	inositol utilization	-	complete
		Bg0241	MBINC5517D65_03315	RbsK	Ribokinase (EC 2.7.1.15)	Rbs	ribose utilization	+	complete
		Bg0241	MBINC5517D65_03380	AgaL	Alpha-galactosidase (EC 3.2.1.22)	Aga	alpha-galactosides utilization	-	complete	GH36
		Bg0241	MBINC5517D65_03605	FolC	Dihydrofolate synthase (EC 6.3.2.12)	B9	folate cofactors, de novo synthesis	+	complete
		Bg0241	MBINC5517D65_03685						complete	GT2
		Bg0241	MBINC5517D65_03690						complete	GT4
		Bg0241	MBINC5517D65_03700						complete	GT4
		Bg0241	MBINC5517D65_03705						complete	GT2
		Bg0241	MBINC5517D65_03730						complete	GT11
		Bg0241	MBINC5517D65_03740						complete	GT2
		Bg0241	MBINC5517D65_03750	GalE	UDP-glucose 4-epimerase (EC 5.1.3.2)	Gal	galactose utilization	+	complete
		Bg0241	MBINC5517D65_03750	GalE	UDP-glucose 4-epimerase (EC 5.1.3.2)	Lac	lactose utilization	+	complete
		Bg0241	MBINC5517D65_03835	AspC	Aspartate aminotransferase (EC 2.6.1.1)	Asp	aspartate biosynthesis	+	complete
		Bg0241	MBINC5517D65_03840	ProB	Glutamate 5-kinase (EC 2.7.2.11)	Pro	proline biosynthesis	+	complete
		Bg0241	MBINC5517D65_03845	ProA	Gamma-glutamyl phosphate reductase (EC 1.2.1.41)	Pro	proline biosynthesis	+	complete
		Bg0241	MBINC5517D65_03850	ArgF3	N-succinylornithine carbamoyltransferase (EC 2.1.3.11)	Arg	arginine biosynthesis	+	complete
		Bg0241	MBINC5517D65_03910	SusA	Alpha-amylase (Neopullulanase) SusA (EC 3.2.1.135)	Mal	maltose utilization	+	complete	GH13	Starch/glycogen
		Bg0241	MBINC5517D65_03910	SusA	Alpha-amylase (Neopullulanase) SusA (EC 3.2.1.135)	MOS	maltooligosaccharides utilization	+	complete	GH13	Starch/glycogen
		Bg0241	MBINC5517D65_03915	SusB	Alpha-glucosidase SusB (EC 3.2.1.20)	Mal	maltose utilization	+	complete	GH97	Starch/glycogen
		Bg0241	MBINC5517D65_03915	SusB	Alpha-glucosidase SusB (EC 3.2.1.20)	MOS	maltooligosaccharides utilization	+	complete	GH97	Starch/glycogen
		Bg0241	MBINC5517D65_03920	SusCm	SusC, outer membrane protein involved in maltodextrin utilization	Mal	maltose utilization	+	complete
		Bg0241	MBINC5517D65_03920	SusCm	SusC, outer membrane protein involved in maltodextrin utilization	MOS	maltooligosaccharides utilization	+	complete
		Bg0241	MBINC5517D65_03925	SusDm	SusD, outer membrane protein involved in maltodextrin utilization	Mal	maltose utilization	+	complete
		Bg0241	MBINC5517D65_03925	SusDm	SusD, outer membrane protein involved in maltodextrin utilization	MOS	maltooligosaccharides utilization	+	complete
		Bg0241	MBINC5517D65_03940						complete	CBM48-GH13
		Bg0241	MBINC5517D65_03960						complete	GT2
		Bg0241	MBINC5517D65_03975	AckA	Acetate kinase (EC 2.7.2.1)	Acetate	acetate production production	+	complete
		Bg0241	MBINC5517D65_03980	Pta	Phosphate acetyltransferase (EC 2.3.1.8)	Acetate	acetate production production	+	complete
		Bg0241	MBINC5517D65_04005	RhiN	Unsaturated rhamnogalacturonyl hydrolase (EC 3.2.1.172)	Rhi	rhamnogalacturonides utilization	+	complete	GH105	Pectin
		Bg0241	MBINC5517D65_04010						complete	GH145	Pectin
		Bg0241	MBINC5517D65_04015	LacZ	Beta-galactosidase (EC 3.2.1.23)	GOS	galactooligosaccharides utilization	+	complete	GH43_24	Pectin
		Bg0241	MBINC5517D65_04025						complete	GH154	Pectin	b-glucuronidase
		Bg0241	MBINC5517D65_04035	XylS	alpha-xylosidase (EC 3.2.1.177)	aXyl	alpha-xylosides utilization	+	complete	GH31
		Bg0241	MBINC5517D65_04045	XynB	Beta-xylosidase (EC 3.2.1.37)	XOS	xylooligosaccharides utilization	+	complete	GH97	Starch/glycogen
		Bg0241	MBINC5517D65_04050	AbfA1	Alpha-N-arabinofuranosidase (EC 3.2.1.55)	aAOS	alpha-arabinooligosaccharides utilization	+	complete	GH51	Pectin
		Bg0241	MBINC5517D65_04055						complete	GH43_19	Pectin
		Bg0241	MBINC5517D65_04060	LacZ	Beta-galactosidase (EC 3.2.1.23)	GOS	galactooligosaccharides utilization	+	complete	GH35-CBM32
		Bg0241	MBINC5517D65_04070	FolP	Dihydropteroate synthase (EC 2.5.1.15)	B9	folate cofactors, de novo synthesis	+	complete
		Bg0241	MBINC5517D65_04135						complete	GH123	O-glycan
		Bg0241	MBINC5517D65_04155	AroE2	Shikimate 5-dehydrogenase I alpha (EC 1.1.1.25)	Chor	chorismate biosynthesis	+	complete
		Bg0241	MBINC5517D65_04165	UbiE	Demethylmenaquinone methyltransferase (EC 2.1.1.163)	MQ	vitamin K, de novo synthesis	+	complete
		Bg0241	MBINC5517D65_04225	LacZ	Beta-galactosidase (EC 3.2.1.23)	GOS	galactooligosaccharides utilization	+	complete	GH2
		Bg0241	MBINC5517D65_04240						complete	GH109	O-glycan
		Bg0241	MBINC5517D65_04245						complete	GH109	O-glycan
		Bg0241	MBINC5517D65_04260	RibH	6,7-dimethyl-8-ribityllumazine synthase (EC 2.5.1.78)	B2	FMN/FAD cofactors, de novo synthesis	+	complete
		Bg0241	MBINC5517D65_04280	HisJ1	Histidinol-phosphatase (EC 3.1.3.15)	His	histidine biosynthesis	+	complete
		Bg0241	MBINC5517D65_04340						complete	GH133	Starch/glycogen
		Bg0241	MBINC5517D65_04345						complete	GT4
		Bg0241	MBINC5517D65_04350	AmyA	Alpha-amylase (EC 3.2.1.1)	Mal	maltose utilization	+	complete	GH57	Starch/glycogen
		Bg0241	MBINC5517D65_04350	AmyA	Alpha-amylase (EC 3.2.1.1)	MOS	maltooligosaccharides utilization	+	complete	GH57	Starch/glycogen
		Bg0241	MBINC5517D65_04360						complete	GT5	Starch/glycogen
		Bg0241	MBINC5517D65_04405	FraE	L-asparaginase (EC 3.5.1.1)	FruAsn	fructoseasparagine utilization	-	complete
		Bg0241	MBINC5517D65_04410	LysC	Aspartokinase (EC 2.7.2.4)	Lys	lysine biosynthesis	+	complete
		Bg0241	MBINC5517D65_04410	Hom	Homoserine dehydrogenase (EC 1.1.1.3)	Thr	threonine biosynthesis	+	complete
		Bg0241	MBINC5517D65_04410	Hom	Homoserine dehydrogenase (EC 1.1.1.3)	Met	methionine biosynthesis	+	complete
		Bg0241	MBINC5517D65_04415	ThrB2	Predicted functional analog of homoserine kinase (EC 2.7.1.-)	Thr	threonine biosynthesis	+	complete
		Bg0241	MBINC5517D65_04420	ThrC	Threonine synthase (EC 4.2.3.1)	Thr	threonine biosynthesis	+	complete
		Bg0241	MBINC5517D65_04450	MetY	O-succinylhomoserine sulfhydrylase (EC 2.5.1.48)	Met	methionine biosynthesis	+	complete
		Bg0241	MBINC5517D65_04495	AspC	Aspartate aminotransferase (EC 2.6.1.1)	Asp	aspartate biosynthesis	+	complete
		Bg0241	MBINC5517D65_04555	BSH	Choloylglycine hydrolase (EC 3.5.1.24)	CA_d	cholic acid deconjugation	+	complete
		Bg0241	MBINC5517D65_04760						complete	GT28	Peptidoglycan
		Bg0241	MBINC5517D65_04865	AbnA	Endo-alpha-(1->5)-L-arabinanase (EC 3.2.1.99), GH43 family	aAOS	alpha-arabinooligosaccharides utilization	+	complete	GH43_3	Pectin
		Bg0241	MBINC5517D65_04870	IolG1	Myo-inositol 2-dehydrogenase 1 (EC 1.1.1.18)	Ino	inositol utilization	-	complete
		Bg0241	MBINC5517D65_04905						complete	GH115	Xylan	a-glucuronidase
		Bg0241	MBINC5517D65_04910	NanH	Sialidase (EC 3.2.1.18)	NANA	N-acetylneuraminate utilization	+	complete
		Bg0241	MBINC5517D65_04915	RhiN	Unsaturated rhamnogalacturonyl hydrolase (EC 3.2.1.172)	Rhi	rhamnogalacturonides utilization	+	complete	GH105	Pectin
		Bg0241	MBINC5517D65_04920	TreA	Trehalase (EC 3.2.1.28)	Tre	trehalose utilization	-	complete
		Bg0241	MBINC5517D65_04925	TreA	Trehalase (EC 3.2.1.28)	Tre	trehalose utilization	-	complete
		Bg0241	MBINC5517D65_04930	MenD	2-succinyl-5-enolpyruvyl-6-hydroxy-3-cyclohexene-1-carboxylic-acid synthase (EC 2.2.1.9)	MQ	vitamin K, de novo synthesis	+	complete
		Bg0241	MBINC5517D65_04935	MenB	Naphthoate synthase (EC 4.1.3.36)	MQ	vitamin K, de novo synthesis	+	complete
		Bg0241	MBINC5517D65_04940	MenC	O-succinylbenzoate synthase (EC 4.2.1.113)	MQ	vitamin K, de novo synthesis	+	complete
		Bg0241	MBINC5517D65_04945	MenE	O-succinylbenzoic acid--CoA ligase (EC 6.2.1.26)	MQ	vitamin K, de novo synthesis	+	complete
		Bg0241	MBINC5517D65_04955						complete	GH33	Sialic acid	KDO
		Bg0241	MBINC5517D65_04980						complete	GH18	Chitin/chitosan
		Bg0241	MBINC5517D65_05005	BglA	Beta-glucosidase (EC 3.2.1.21)	Bgl	beta-glucosides utilization	-	complete	GH3
		Bg0241	MBINC5517D65_05030						complete	GH18	Chitin/chitosan
		Bg0241	MBINC5517D65_05150						complete	GT4
		Bg0241	MBINC5517D65_05155						complete	GT4
		Bg0241	MBINC5517D65_05160						complete	GT2
		Bg0241	MBINC5517D65_05165						complete	GH115	Xylan	a-glucuronidase
		Bg0241	MBINC5517D65_05350	XynA	Endo-1,4-beta-xylanase (EC 3.2.1.8)	XOS	xylooligosaccharides utilization	+	complete	GH5_2	Cellulose
		Bg0241	MBINC5517D65_05350	XynA	Endo-1,4-beta-xylanase (EC 3.2.1.8)	XOS	xylooligosaccharides utilization	+	complete	GH5_2	Cellulose
		Bg0241	MBINC5517D65_05420						complete	GH16
		Bg0241	MBINC5517D65_05425	BglA3	Periplasmic beta-glucosidase (EC 3.2.1.21)	Bgl	beta-glucosides utilization	-	complete	GH16-GH3
		Bg0241	MBINC5517D65_05425	BglA	Beta-glucosidase (EC 3.2.1.21)	Bgl	beta-glucosides utilization	-	complete	GH16-GH3
		Bg0241	MBINC5517D65_05485	GlyB	Low-specificity L-threonine aldolase (EC 4.1.2.48)	Gly	glycine biosynthesis	+	complete
		Bg0241	MBINC5517D65_05550	AlfA	Alpha-L-fucosidase (EC 3.2.1.51)	Fcs	fucosides utilization	-	complete	GH29	a-L-fucose
		Bg0241	MBINC5517D65_05655	BfrA_old	beta-fructofuranosidase (EC 3.2.1.26)	FOS	fructooligosaccharides utilization	+	complete	GH32	Sucrose/fructan
		Bg0241	MBINC5517D65_05665	SusC_fos	SusC, outer membrane protein involved in FOS binding	FOS	fructooligosaccharides utilization	+	complete
		Bg0241	MBINC5517D65_05670	SusD_fos	SusD, outer membrane protein involved in FOS binding	FOS	fructooligosaccharides utilization	+	complete
		Bg0241	MBINC5517D65_05675						complete	GH91	Sucrose/fructan
		Bg0241	MBINC5517D65_05680						complete	GH91	Sucrose/fructan
		Bg0241	MBINC5517D65_05685	BfrA_old	beta-fructofuranosidase (EC 3.2.1.26)	FOS	fructooligosaccharides utilization	+	complete	GH32	Sucrose/fructan
		Bg0241	MBINC5517D65_05690	FruP	Predicted fructose transporter	Fru	fructose utilization	+	complete
		Bg0241	MBINC5517D65_05695	Frk_ScrK	Fructokinase (EC 2.7.1.4)	Scr	sucrose utilization	+	complete
		Bg0241	MBINC5517D65_05695	Frk_ScrK	Fructokinase (EC 2.7.1.4)	FOS	fructooligosaccharides utilization	+	complete
		Bg0241	MBINC5517D65_05695	Frk_ScrK	Fructokinase (EC 2.7.1.4)	Mtl	mannitol utilization	-	complete
		Bg0241	MBINC5517D65_05695	ScrK	Fructokinase (EC 2.7.1.4)	Scr	sucrose utilization	+	complete
		Bg0241	MBINC5517D65_05695	ScrK	Fructokinase (EC 2.7.1.4)	FOS	fructooligosaccharides utilization	+	complete
		Bg0241	MBINC5517D65_05695	ScrK	Fructokinase (EC 2.7.1.4)	Mtl	mannitol utilization	-	complete
		Bg0241	MBINC5517D65_05700	SusC_fos	SusC, outer membrane protein involved in FOS binding	FOS	fructooligosaccharides utilization	+	complete
		Bg0241	MBINC5517D65_05705	SusC_fos	SusC, outer membrane protein involved in FOS binding	FOS	fructooligosaccharides utilization	+	complete
		Bg0241	MBINC5517D65_05710	HTCS_fos	DNA-binding response regulator for FOS utilization, AraC family	FOS	fructooligosaccharides utilization	+	complete
		Bg0241	MBINC5517D65_05760						complete	GH141	Pectin
		Bg0241	MBINC5517D65_05845	Bdh	NADH-dependent butanol dehydrogenase A (EC 1.1.1.-)	Butyrate	butyrate production production	-	complete
		Bg0241	MBINC5517D65_05935	MmdA	Methylmalonyl-CoA decarboxylase, alpha chain (EC 4.1.1.41)	Propionate	propionate production production	+	complete
		Bg0241	MBINC5517D65_05945	MmdC	Biotin carboxyl carrier protein => methylmalonyl-CoA decarboxylase	Propionate	propionate production production	+	complete
		Bg0241	MBINC5517D65_05950	MmdB	Methylmalonyl-CoA decarboxylase, beta chain (EC 4.1.1.41)	Propionate	propionate production production	+	complete
		Bg0241	MBINC5517D65_06000	Pgl	Polygalacturonase (EC 3.2.1.15)	GalAs	oligogalacturonate utilization	+	complete	GH28	Pectin
		Bg0241	MBINC5517D65_06005						complete	CE12
		Bg0241	MBINC5517D65_06010	LacZ	Beta-galactosidase (EC 3.2.1.23)	GOS	galactooligosaccharides utilization	+	complete	GH2
		Bg0241	MBINC5517D65_06015	LacZ	Beta-galactosidase (EC 3.2.1.23)	GOS	galactooligosaccharides utilization	+	complete	GH43_18-GH43_34-CBM32
		Bg0241	MBINC5517D65_06020	LacZ	Beta-galactosidase (EC 3.2.1.23)	GOS	galactooligosaccharides utilization	+	complete	GH42	b-galactose
		Bg0241	MBINC5517D65_06035	MurK	Predicted N-acetylmuramic acid kinase (EC 2.7.1.170)	MurNac	N-acetylmuramic acid utilization	-	complete
		Bg0241	MBINC5517D65_06040	MurQ	N-acetylmuramic acid 6-phosphate etherase (EC 4.2.1.126)	MurNac	N-acetylmuramic acid utilization	-	complete
		Bg0241	MBINC5517D65_06050						complete	GH115	Xylan	a-glucuronidase
		Bg0241	MBINC5517D65_06110	HutH	Histidine ammonia-lyase (EC 4.3.1.3)	His_d	histidine degradation	+	complete
		Bg0241	MBINC5517D65_06135	BioC	Malonyl-[acyl-carrier protein] O-methyltransferase (EC 2.1.1.197)	B7	biotin cofactor, de novo synthesis	+	complete
		Bg0241	MBINC5517D65_06170						complete	CE4
		Bg0241	MBINC5517D65_06190						complete	GT2
		Bg0241	MBINC5517D65_06325	LdhA-D	D-lactate dehydrogenase (EC 1.1.1.28)	D-Lactate	D-lactate production production	+	complete
		Bg0241	MBINC5517D65_06355	QueC	7-cyano-7-deazaguanine synthase (EC 6.3.4.20)	Q	queuosine, de novo synthesis	+	complete
		Bg0241	MBINC5517D65_06360	QueF	NADPH-dependent 7-cyano-7-deazaguanine reductase (EC 1.7.1.13)	Q	queuosine, de novo synthesis	+	complete
		Bg0241	MBINC5517D65_06390	NadC	Quinolinate phosphoribosyltransferase [decarboxylating] (EC 2.4.2.19)	B3	NAD(P) cofactors, de novo synthesis	+	complete
		Bg0241	MBINC5517D65_06460	Pgm	Phosphoglucomutase (EC 5.4.2.2)	Gal	galactose utilization	+	complete
		Bg0241	MBINC5517D65_06500						complete	GH73-CBM50-CBM50
		Bg0241	MBINC5517D65_06640	HutH	Histidine ammonia-lyase (EC 4.3.1.3)	His_d	histidine degradation	+	complete
		Bg0241	MBINC5517D65_06645	ForC	Formiminotetrahydrofolate cyclodeaminase (EC 4.3.1.4)	His_d	histidine degradation	+	complete
		Bg0241	MBINC5517D65_06650	HutI	Imidazolonepropionase (EC 3.5.2.7)	His_d	histidine degradation	+	complete
		Bg0241	MBINC5517D65_06655	GluF	Glutamate formyltransferase	His_d	histidine degradation	+	complete
		Bg0241	MBINC5517D65_06660	HutU	Urocanate hydratase (EC 4.2.1.49)	His_d	histidine degradation	+	complete
		Bg0241	MBINC5517D65_06795	FucP	Fucose permease	Fuc	fucose utilization	-	complete
		Bg0241	MBINC5517D65_06875	GlgP	Glycogen phosphorylase (EC 2.4.1.1)	Mal	maltose utilization	+	complete	GT35	Starch/glycogen
		Bg0241	MBINC5517D65_06875	GlgP	Glycogen phosphorylase (EC 2.4.1.1)	MOS	maltooligosaccharides utilization	+	complete	GT35	Starch/glycogen
		Bg0241	MBINC5517D65_06880						complete	GT3	Starch/glycogen
		Bg0241	MBINC5517D65_07175	PanB	3-methyl-2-oxobutanoate hydroxymethyltransferase (EC 2.1.2.11)	B5	coenzyme A, de novo synthesis	+	complete
		Bg0241	MBINC5517D65_07250	AglA	Alpha-glucosidase (EC 3.2.1.20)	Mal	maltose utilization	+	complete	GH97	Starch/glycogen
		Bg0241	MBINC5517D65_07250	AglA	Alpha-glucosidase (EC 3.2.1.20)	MOS	maltooligosaccharides utilization	+	complete	GH97	Starch/glycogen
		Bg0241	MBINC5517D65_07290	NagA1	N-acetylglucosamine-6-phosphate deacetylase (EC 3.5.1.25)	ManNAc	N-acetylmannosamine utilization	-	complete	CE9
		Bg0241	MBINC5517D65_07290	NagA1	N-acetylglucosamine-6-phosphate deacetylase (EC 3.5.1.25)	NANA	N-acetylneuraminate utilization	+	complete	CE9
		Bg0241	MBINC5517D65_07290	NagA1	N-acetylglucosamine-6-phosphate deacetylase (EC 3.5.1.25)	GlcNAc	N-acetylglucosamine utilization	+	complete	CE9
		Bg0241	MBINC5517D65_07290	NagA1	N-acetylglucosamine-6-phosphate deacetylase (EC 3.5.1.25)	Chb	chitobiose utilization	+	complete	CE9
		Bg0241	MBINC5517D65_07290	NagA1	N-acetylglucosamine-6-phosphate deacetylase (EC 3.5.1.25)	Lnb	lacto-N-biose utilization	-	complete	CE9
		Bg0241	MBINC5517D65_07290	NagA	N-acetylglucosamine-6-phosphate deacetylase (EC 3.5.1.25)	ManNAc	N-acetylmannosamine utilization	-	complete	CE9
		Bg0241	MBINC5517D65_07290	NagA	N-acetylglucosamine-6-phosphate deacetylase (EC 3.5.1.25)	NANA	N-acetylneuraminate utilization	+	complete	CE9
		Bg0241	MBINC5517D65_07290	NagA	N-acetylglucosamine-6-phosphate deacetylase (EC 3.5.1.25)	GlcNAc	N-acetylglucosamine utilization	+	complete	CE9
		Bg0241	MBINC5517D65_07290	NagA	N-acetylglucosamine-6-phosphate deacetylase (EC 3.5.1.25)	Chb	chitobiose utilization	+	complete	CE9
		Bg0241	MBINC5517D65_07290	NagA	N-acetylglucosamine-6-phosphate deacetylase (EC 3.5.1.25)	Lnb	lacto-N-biose utilization	-	complete	CE9
		Bg0241	MBINC5517D65_07295	NagA1	N-acetylglucosamine-6-phosphate deacetylase (EC 3.5.1.25)	ManNAc	N-acetylmannosamine utilization	-	complete	CE9
		Bg0241	MBINC5517D65_07295	NagA1	N-acetylglucosamine-6-phosphate deacetylase (EC 3.5.1.25)	NANA	N-acetylneuraminate utilization	+	complete	CE9
		Bg0241	MBINC5517D65_07295	NagA1	N-acetylglucosamine-6-phosphate deacetylase (EC 3.5.1.25)	GlcNAc	N-acetylglucosamine utilization	+	complete	CE9
		Bg0241	MBINC5517D65_07295	NagA1	N-acetylglucosamine-6-phosphate deacetylase (EC 3.5.1.25)	Chb	chitobiose utilization	+	complete	CE9
		Bg0241	MBINC5517D65_07295	NagA1	N-acetylglucosamine-6-phosphate deacetylase (EC 3.5.1.25)	Lnb	lacto-N-biose utilization	-	complete	CE9
		Bg0241	MBINC5517D65_07295	NagA	N-acetylglucosamine-6-phosphate deacetylase (EC 3.5.1.25)	ManNAc	N-acetylmannosamine utilization	-	complete	CE9
		Bg0241	MBINC5517D65_07295	NagA	N-acetylglucosamine-6-phosphate deacetylase (EC 3.5.1.25)	NANA	N-acetylneuraminate utilization	+	complete	CE9
		Bg0241	MBINC5517D65_07295	NagA	N-acetylglucosamine-6-phosphate deacetylase (EC 3.5.1.25)	GlcNAc	N-acetylglucosamine utilization	+	complete	CE9
		Bg0241	MBINC5517D65_07295	NagA	N-acetylglucosamine-6-phosphate deacetylase (EC 3.5.1.25)	Chb	chitobiose utilization	+	complete	CE9
		Bg0241	MBINC5517D65_07295	NagA	N-acetylglucosamine-6-phosphate deacetylase (EC 3.5.1.25)	Lnb	lacto-N-biose utilization	-	complete	CE9
		Bg0241	MBINC5517D65_07385						complete	PL10	Pectin
		Bg0241	MBINC5517D65_07440	LacZ	Beta-galactosidase (EC 3.2.1.23)	GOS	galactooligosaccharides utilization	+	complete	GH2-CBM57
		Bg0241	MBINC5517D65_07445	LamA	Beta-glucanase precursor (EC 3.2.1.73)	Bgl	beta-glucosides utilization	-	complete	GH50
		Bg0241	MBINC5517D65_07450						complete	GH50
		Bg0241	MBINC5517D65_07520	RamA	alpha-L-rhamnosidase (EC 3.2.1.40)	Rhi	rhamnogalacturonides utilization	+	complete	CBM67-GH78
		Bg0241	MBINC5517D65_07530	RamA	alpha-L-rhamnosidase (EC 3.2.1.40)	Rhi	rhamnogalacturonides utilization	+	complete	GH78	Pectin	a-rhamnose
		Bg0241	MBINC5517D65_07535	Hex_old	beta-N-acetylglucosaminidase (EC 3.2.1.52)	Chb	chitobiose utilization	+	complete	GH20	Chitin/chitosan
		Bg0241	MBINC5517D65_07535	Hex	beta-N-acetylglucosaminidase (EC 3.2.1.52)	Chb	chitobiose utilization	+	complete	GH20	Chitin/chitosan
		Bg0241	MBINC5517D65_07770						complete	GH88
		Bg0241	MBINC5517D65_07810						complete	GH30_2	Xylan
		Bg0241	MBINC5517D65_07850	Pgl	Polygalacturonase (EC 3.2.1.15)	GalAs	oligogalacturonate utilization	+	complete	GH28	Pectin
		Bg0241	MBINC5517D65_07915						complete	GH140	Pectin
		Bg0241	MBINC5517D65_07920	RhiN	Unsaturated rhamnogalacturonyl hydrolase (EC 3.2.1.172)	Rhi	rhamnogalacturonides utilization	+	complete	GH105	Pectin
		Bg0241	MBINC5517D65_07925						complete	GH95	a-L-fucose
		Bg0241	MBINC5517D65_08035						complete	GH127	Extensins
		Bg0241	MBINC5517D65_08040						complete	GH141	Pectin
		Bg0241	MBINC5517D65_08045	RamA	alpha-L-rhamnosidase (EC 3.2.1.40)	Rhi	rhamnogalacturonides utilization	+	complete	GH78	Pectin	a-rhamnose
		Bg0241	MBINC5517D65_08065	SusC_nan	SusC, outer membrane protein involved in sialic acid binding	NANA	N-acetylneuraminate utilization	+	complete
		Bg0241	MBINC5517D65_08070	SusD_nan	SusD, outer membrane protein involved in sialic acid binding	NANA	N-acetylneuraminate utilization	+	complete
		Bg0241	MBINC5517D65_08075						complete	GH165
		Bg0241	MBINC5517D65_08080						complete	GH165
		Bg0241	MBINC5517D65_08090						complete	GH165
		Bg0241	MBINC5517D65_08095	NanA	N-acetylneuraminate lyase (EC 4.1.3.3)	NANA	N-acetylneuraminate utilization	+	complete
		Bg0241	MBINC5517D65_08100	NanE2	N-acylglucosamine 2-epimerase (EC 5.1.3.8)	ManNAc	N-acetylmannosamine utilization	-	complete
		Bg0241	MBINC5517D65_08100	NanE2	N-acylglucosamine 2-epimerase (EC 5.1.3.8)	NANA	N-acetylneuraminate utilization	+	complete
		Bg0241	MBINC5517D65_08110	NanT2	Predicted N-acetyl-neuraminate transporter, MFS family	NANA	N-acetylneuraminate utilization	+	complete
		Bg0241	MBINC5517D65_08125						complete	GH138	Pectin
		Bg0241	MBINC5517D65_08130	LacZ	Beta-galactosidase (EC 3.2.1.23)	GOS	galactooligosaccharides utilization	+	complete	GH137-GH2-CBM57
		Bg0241	MBINC5517D65_08150	LacZ	Beta-galactosidase (EC 3.2.1.23)	GOS	galactooligosaccharides utilization	+	complete	GH2
		Bg0241	MBINC5517D65_08155	LacZ	Beta-galactosidase (EC 3.2.1.23)	GOS	galactooligosaccharides utilization	+	complete	GH2
		Bg0241	MBINC5517D65_08185	GlyA	Serine hydroxymethyltransferase (EC 2.1.2.1)	Gly	glycine biosynthesis	+	complete
		Bg0241	MBINC5517D65_08295	SerC1	Phosphoserine aminotransferase (EC 2.6.1.52)	Ser	serine biosynthesis	+	complete
		Bg0241	MBINC5517D65_08300	SerA	D-3-phosphoglycerate dehydrogenase (EC 1.1.1.95)	Ser	serine biosynthesis	+	complete
		Bg0241	MBINC5517D65_08385	LipB	Octanoate-[acyl-carrier-protein]-protein-N-octanoyltransferase	LA	lipoate cofactor, de novo synthesis	+	complete
		Bg0241	MBINC5517D65_08395	XynA	Endo-1,4-beta-xylanase (EC 3.2.1.8)	XOS	xylooligosaccharides utilization	+	complete
		Bg0241	MBINC5517D65_08395	XynA	Endo-1,4-beta-xylanase (EC 3.2.1.8)	XOS	xylooligosaccharides utilization	+	complete
		Bg0241	MBINC5517D65_08445	AspC	Aspartate aminotransferase (EC 2.6.1.1)	Asp	aspartate biosynthesis	+	complete
		Bg0241	MBINC5517D65_08455	XylS	alpha-xylosidase (EC 3.2.1.177)	aXyl	alpha-xylosides utilization	+	complete	GH31
		Bg0241	MBINC5517D65_08595						complete	CBM62	Xyloglucan	b-1,4-mannan	Pectin
		Bg0241	MBINC5517D65_08675						complete	PL40	Ulvan
		Bg0241	MBINC5517D65_08705	PflA	Pyruvate formate-lyase (EC 2.3.1.54)	Formate	formate production production	+	complete
		Bg0241	MBINC5517D65_08710	PflB	Pyruvate formate-lyase activating enzyme (EC 1.97.1.4)	Formate	formate production production	+	complete
		Bg0241	MBINC5517D65_08840						complete	GH18	Chitin/chitosan
		Bg0241	MBINC5517D65_08930	LacZ	Beta-galactosidase (EC 3.2.1.23)	GOS	galactooligosaccharides utilization	+	complete	GH2
		Bg0241	MBINC5517D65_08935						complete	GH88
		Bg0241	MBINC5517D65_08940	AlfA	Alpha-L-fucosidase (EC 3.2.1.51)	Fcs	fucosides utilization	-	complete	GH29	a-L-fucose
		Bg0241	MBINC5517D65_08945						complete	GH95	a-L-fucose
		Bg0241	MBINC5517D65_08950	AlfA	Alpha-L-fucosidase (EC 3.2.1.51)	Fcs	fucosides utilization	-	complete	GH29	a-L-fucose
		Bg0241	MBINC5517D65_09015						complete	GH43_31	Pectin
		Bg0241	MBINC5517D65_09050	AbfA1	Alpha-N-arabinofuranosidase (EC 3.2.1.55)	aAOS	alpha-arabinooligosaccharides utilization	+	complete	GH51	Pectin
		Bg0241	MBINC5517D65_09065						complete	GH43	Pectin
		Bg0241	MBINC5517D65_09075	LacZ	Beta-galactosidase (EC 3.2.1.23)	GOS	galactooligosaccharides utilization	+	complete	GH2
		Bg0241	MBINC5517D65_09105	SusDm	SusD, outer membrane protein involved in maltodextrin utilization	Mal	maltose utilization	+	complete
		Bg0241	MBINC5517D65_09105	SusDm	SusD, outer membrane protein involved in maltodextrin utilization	MOS	maltooligosaccharides utilization	+	complete
		Bg0241	MBINC5517D65_09115	DexA	Dextranase (EC 3.2.1.11)	Mal	maltose utilization	+	complete	GH66	a-1,6-glucan (dextran)
		Bg0241	MBINC5517D65_09115	DexA	Dextranase (EC 3.2.1.11)	MOS	maltooligosaccharides utilization	+	complete	GH66	a-1,6-glucan (dextran)
		Bg0241	MBINC5517D65_09120	Gaa	Glucan 1,3-alpha-glucosidase (EC 3.2.1.84)	Mal	maltose utilization	+	complete	GH31
		Bg0241	MBINC5517D65_09120	Gaa	Glucan 1,3-alpha-glucosidase (EC 3.2.1.84)	MOS	maltooligosaccharides utilization	+	complete	GH31
		Bg0241	MBINC5517D65_09145						complete	PL6	Alginate	GAG
		Bg0241	MBINC5517D65_09150						complete	PL17	Alginate
		Bg0241	MBINC5517D65_09155	KdgF	Pectin degradation protein KdgF	GalAs	oligogalacturonate utilization	+	complete
		Bg0241	MBINC5517D65_09160	ExuT	Hexuronate transporter	GlcA	glucuronate utilization	+	complete
		Bg0241	MBINC5517D65_09160	ExuT	Hexuronate transporter	GalA	galacturonate utilization	+	complete
		Bg0241	MBINC5517D65_09170						complete	PL38
		Bg0241	MBINC5517D65_09205	CysK	Cysteine synthase (EC 2.5.1.47)	Cys	cysteine biosynthesis	+	complete
		Bg0241	MBINC5517D65_09210	BglA	Beta-glucosidase (EC 3.2.1.21)	Bgl	beta-glucosides utilization	-	complete	GH3
		Bg0241	MBINC5517D65_09230						complete	GH16_3	b-1,3-1,4-glucan	b-1,3-glucan
		Bg0241	MBINC5517D65_09295	AsnA	Aspartate--ammonia ligase (EC 6.3.1.1)	Asn	asparagine biosynthesis	+	complete
		Bg0241	MBINC5517D65_09390	Pgm	Beta-phosphoglucomutase (EC 5.4.2.6)	Mal	maltose utilization	+	complete
		Bg0241	MBINC5517D65_09390	Pgm	Beta-phosphoglucomutase (EC 5.4.2.6)	MOS	maltooligosaccharides utilization	+	complete
		Bg0241	MBINC5517D65_09390	Pgm	Beta-phosphoglucomutase (EC 5.4.2.6)	Mal	maltose utilization	+	complete
		Bg0241	MBINC5517D65_09390	Pgm	Beta-phosphoglucomutase (EC 5.4.2.6)	MOS	maltooligosaccharides utilization	+	complete
		Bg0241	MBINC5517D65_09480	ManR4	Predicted transcriptional regulator of Mannose utilization, GntR family	Man	mannose utilization	+	complete
		Bg0241	MBINC5517D65_09485	ManA1	Mannose-6-phosphate isomerase, class I (EC 5.3.1.8)	Man	mannose utilization	+	complete
		Bg0241	MBINC5517D65_09490	ManK2	Mannokinase (EC 2.7.1.7)	Man	mannose utilization	+	complete
		Bg0241	MBINC5517D65_09515	PdxJ	Pyridoxine 5'-phosphate synthase (EC 2.6.99.2)	B6	PLP/PMP cofactors, de novo synthesis	+	complete
		Bg0241	MBINC5517D65_09555						complete	CBM50	Peptidoglycan
		Bg0241	MBINC5517D65_09580	FolE1	GTP cyclohydrolase I (EC 3.5.4.16) type 1	B9	folate cofactors, de novo synthesis	+	complete
		Bg0241	MBINC5517D65_09580	GCYHI1	GTP cyclohydrolase I (EC 3.5.4.16) type 1	B9	folate cofactors, de novo synthesis	+	complete
		Bg0241	MBINC5517D65_09590	TyrAx	Prephenate and/or arogenate dehydrogenase (unknown specificity) (EC 1.3.1.12)(EC 1.3.1.43)	Tyr	tyrosine biosynthesis	+	complete
		Bg0241	MBINC5517D65_09590	TyrAx	Prephenate and/or arogenate dehydrogenase (unknown specificity) (EC 1.3.1.12)(EC 1.3.1.43)	Phe	phenylalanine biosynthesis	+	complete
		Bg0241	MBINC5517D65_09595	AroG2	2-keto-3-deoxy-D-arabino-heptulosonate-7-phosphate synthase I beta (EC 2.5.1.54)	Chor	chorismate biosynthesis	+	complete
		Bg0241	MBINC5517D65_09595	AroHI	Chorismate mutase I (EC 5.4.99.5)	Tyr	tyrosine biosynthesis	+	complete
		Bg0241	MBINC5517D65_09595	AroHI	Chorismate mutase I (EC 5.4.99.5)	Phe	phenylalanine biosynthesis	+	complete
		Bg0241	MBINC5517D65_09600	AspC	Aspartate aminotransferase (EC 2.6.1.1)	Asp	aspartate biosynthesis	+	complete
		Bg0241	MBINC5517D65_09600	AroJa	Biosynthetic Aromatic amino acid aminotransferase alpha (EC 2.6.1.57)	Tyr	tyrosine biosynthesis	+	complete
		Bg0241	MBINC5517D65_09600	AroJa	Biosynthetic Aromatic amino acid aminotransferase alpha (EC 2.6.1.57)	Phe	phenylalanine biosynthesis	+	complete
		Bg0241	MBINC5517D65_09605	PheAp	Prephenate dehydratase (EC 4.2.1.51)	Tyr	tyrosine biosynthesis	+	complete
		Bg0241	MBINC5517D65_09605	PheAp	Prephenate dehydratase (EC 4.2.1.51)	Phe	phenylalanine biosynthesis	+	complete
		Bg0241	MBINC5517D65_09675	ArgH	Argininosuccinate lyase (EC 4.3.2.1)	Arg	arginine biosynthesis	+	complete
		Bg0241	MBINC5517D65_09770	AlfA	Alpha-L-fucosidase (EC 3.2.1.51)	Fcs	fucosides utilization	-	complete	GH29	a-L-fucose
		Bg0241	MBINC5517D65_09815						complete	GH30_4	b-D-fucose
		Bg0241	MBINC5517D65_09820						complete	GH43_34	Pectin
		Bg0241	MBINC5517D65_09850	ChiA	Chitinase (EC 3.2.1.14)	Chb	chitobiose utilization	+	complete	GH18	Chitin/chitosan
		Bg0241	MBINC5517D65_09895	RibDr	5-amino-6-(5-phosphoribosylamino)uracil reductase (EC 1.1.1.193)	B2	FMN/FAD cofactors, de novo synthesis	+	complete
		Bg0241	MBINC5517D65_09895	RibDd	Diaminohydroxyphosphoribosylaminopyrimidine deaminase (EC 3.5.4.26)	B2	FMN/FAD cofactors, de novo synthesis	+	complete
		Bg0241	MBINC5517D65_09960						complete	GT8
		Bg0241	MBINC5517D65_09965						complete	GT4
		Bg0241	MBINC5517D65_09970						complete	GT4
		Bg0241	MBINC5517D65_09975						complete	GT2
		Bg0241	MBINC5517D65_09985						complete	GT4
		Bg0241	MBINC5517D65_09990	GalE	UDP-glucose 4-epimerase (EC 5.1.3.2)	Gal	galactose utilization	+	complete
		Bg0241	MBINC5517D65_09990	GalE	UDP-glucose 4-epimerase (EC 5.1.3.2)	Lac	lactose utilization	+	complete
		Bg0241	MBINC5517D65_10000	TrpB2	Tryptophan synthase (indole-salvaging) (EC 4.2.1.122)	Trp	tryptophan biosynthesis	+	complete
		Bg0241	MBINC5517D65_10115	GalE	UDP-glucose 4-epimerase (EC 5.1.3.2)	Gal	galactose utilization	+	complete
		Bg0241	MBINC5517D65_10115	GalE	UDP-glucose 4-epimerase (EC 5.1.3.2)	Lac	lactose utilization	+	complete
		Bg0241	MBINC5517D65_10255	ThiE	Thiamin-phosphate pyrophosphorylase (EC 2.5.1.3)	B1	TPP cofactor, de novo synthesis	+	complete
		Bg0241	MBINC5517D65_10260	ThiF	Sulfur carrier protein ThiS adenylyltransferase (EC 2.7.7.73)	B1	TPP cofactor, de novo synthesis	+	complete
		Bg0241	MBINC5517D65_10265	ThiH	2-iminoacetate synthase (ThiH) (EC 4.1.99.19)	B1	TPP cofactor, de novo synthesis	+	complete
		Bg0241	MBINC5517D65_10270	ThiC	Phosphomethylpyrimidine synthase ThiC (EC 4.1.99.17)	B1	TPP cofactor, de novo synthesis	+	complete
		Bg0241	MBINC5517D65_10275	ThiG	Thiazole synthase (EC 2.8.1.10)	B1	TPP cofactor, de novo synthesis	+	complete
		Bg0241	MBINC5517D65_10280	ThiE	Thiamin-phosphate pyrophosphorylase (EC 2.5.1.3)	B1	TPP cofactor, de novo synthesis	+	complete
		Bg0241	MBINC5517D65_10285	ThiS	Sulfur carrier protein ThiS	B1	TPP cofactor, de novo synthesis	+	complete
		Bg0241	MBINC5517D65_10330	PflB	Pyruvate formate-lyase activating enzyme (EC 1.97.1.4)	Formate	formate production production	+	complete
		Bg0241	MBINC5517D65_10475	LysE1	Transporter, LysE family	Lys_d	lysine degradation	-	complete
		Bg0241	MBINC5517D65_10475	LysE1	Transporter, LysE family	Butyrate	butyrate production production	-	complete
		Bg0241	MBINC5517D65_10555						complete	GT20
		Bg0241	MBINC5517D65_10560	Cga	Glucoamylase (EC 3.2.1.3)	Mal	maltose utilization	+	complete	GH15	Starch/glycogen
		Bg0241	MBINC5517D65_10560	Cga	Glucoamylase (EC 3.2.1.3)	MOS	maltooligosaccharides utilization	+	complete	GH15	Starch/glycogen
		Bg0241	MBINC5517D65_10680	MetY	O-succinylhomoserine sulfhydrylase (EC 2.5.1.48)	Met	methionine biosynthesis	+	complete
		Bg0241	MBINC5517D65_10725	MenF	Menaquinone-specific isochorismate synthase (EC 5.4.4.2)	MQ	vitamin K, de novo synthesis	+	complete
		Bg0241	MBINC5517D65_10775	TnaA	Tryptophanase (EC 4.1.99.1)	Trp_d	tryptophan degradation	+	complete
		Bg0241	MBINC5517D65_10825	HisJ1	Histidinol-phosphatase (EC 3.1.3.15)	His	histidine biosynthesis	+	complete
		Bg0241	MBINC5517D65_10840	AspC	Aspartate aminotransferase (EC 2.6.1.1)	Asp	aspartate biosynthesis	+	complete
		Bg0241	MBINC5517D65_10860						complete	GT2
		Bg0241	MBINC5517D65_10910	NanR3	Transcriptional regulator of silaic acid utilization, GntR family	NANA	N-acetylneuraminate utilization	+	complete
		Bg0241	MBINC5517D65_10915	NanM	N-acetylneuraminate epimerase (EC 5.1.3.24)	NANA	N-acetylneuraminate utilization	+	complete
		Bg0241	MBINC5517D65_10920	NanA	N-acetylneuraminate lyase (EC 4.1.3.3)	NANA	N-acetylneuraminate utilization	+	complete
		Bg0241	MBINC5517D65_10925	NanH	Sialidase (EC 3.2.1.18)	NANA	N-acetylneuraminate utilization	+	complete	GH33	Sialic acid	KDO
		Bg0241	MBINC5517D65_10930	NanT2	Predicted N-acetyl-neuraminate transporter, MFS family	NANA	N-acetylneuraminate utilization	+	complete
		Bg0241	MBINC5517D65_10935	SusC_nan	SusC, outer membrane protein involved in sialic acid binding	NANA	N-acetylneuraminate utilization	+	complete
		Bg0241	MBINC5517D65_10940	SusD_nan	SusD, outer membrane protein involved in sialic acid binding	NANA	N-acetylneuraminate utilization	+	complete
		Bg0241	MBINC5517D65_10945	NanH	Sialidase (EC 3.2.1.18)	NANA	N-acetylneuraminate utilization	+	complete	GH33	Sialic acid	KDO
		Bg0241	MBINC5517D65_10960	BglA	Beta-glucosidase (EC 3.2.1.21)	Bgl	beta-glucosides utilization	-	complete	GH3
		Bg0241	MBINC5517D65_11130	MetF	5,10-methylenetetrahydrofolate reductase (EC 1.5.1.20)	Met	methionine biosynthesis	+	complete
		Bg0241	MBINC5517D65_11190	GalY	Predicted UTP--glucose-1-phosphate uridylyltransferase (EC 2.7.7.9) & galactose-1-phosphate uridylyltransferase (EC 2.7.7.10)	Gal	galactose utilization	+	complete
		Bg0241	MBINC5517D65_11190	GalY	Predicted UTP--glucose-1-phosphate uridylyltransferase (EC 2.7.7.9) & galactose-1-phosphate uridylyltransferase (EC 2.7.7.10)	Lac	lactose utilization	+	complete
		Bg0241	MBINC5517D65_11255	MnnA5	putative alpha-1,6-mannanase	bMnOS	Beta-mannooligosaccharides utilization	+	complete	GH76	a-mannose
		Bg0241	MBINC5517D65_11275	MnnA2	putative alpha-1,2-mannosidase	bMnOS	Beta-mannooligosaccharides utilization	+	complete	GH92	a-mannose
		Bg0241	MBINC5517D65_11285	MnnA5	putative alpha-1,6-mannanase	bMnOS	Beta-mannooligosaccharides utilization	+	complete	GH76	a-mannose
		Bg0241	MBINC5517D65_11290						complete	GH125	a-mannose
		Bg0241	MBINC5517D65_11295						complete	GH130	b-1,4-mannan
		Bg0241	MBINC5517D65_11300	MnnA2	putative alpha-1,2-mannosidase	bMnOS	Beta-mannooligosaccharides utilization	+	complete	GH92	a-mannose
		Bg0241	MBINC5517D65_11325						complete	CE6
		Bg0241	MBINC5517D65_11330	LacZ	Beta-galactosidase (EC 3.2.1.23)	GOS	galactooligosaccharides utilization	+	complete	GH2-CBM57
		Bg0241	MBINC5517D65_11345	LacZ	Beta-galactosidase (EC 3.2.1.23)	GOS	galactooligosaccharides utilization	+	complete	GH2
		Bg0241	MBINC5517D65_11350						complete	GH5_5	Cellulose
		Bg0241	MBINC5517D65_11380	CTBL	Cystathionine beta-lyase (EC 4.4.1.8)	Met	methionine biosynthesis	+	complete
		Bg0241	MBINC5517D65_11425	BacT	Predicted bile acid extrusion protein (Na(+)/drug antiporter), MATE family of MDR efflux pumps	BA_t	bile acid transformation	-	complete
		Bg0241	MBINC5517D65_11555	HisH	Imidazole glycerol phosphate synthase amidotransferase subunit (EC 2.4.2.-)	His	histidine biosynthesis	+	complete
		Bg0241	MBINC5517D65_11560	HisA	Phosphoribosylformimino-5-aminoimidazole carboxamide ribotide isomerase (EC 5.3.1.16)	His	histidine biosynthesis	+	complete
		Bg0241	MBINC5517D65_11565	HisF	Imidazole glycerol phosphate synthase cyclase subunit (EC 4.1.3.-)	His	histidine biosynthesis	+	complete
		Bg0241	MBINC5517D65_11570	HisI	Phosphoribosyl-AMP cyclohydrolase (EC 3.5.4.19)	His	histidine biosynthesis	+	complete
		Bg0241	MBINC5517D65_11570	HisE	Phosphoribosyl-ATP pyrophosphatase (EC 3.6.1.31)	His	histidine biosynthesis	+	complete
		Bg0241	MBINC5517D65_11580	LysC	Aspartokinase (EC 2.7.2.4)	Lys	lysine biosynthesis	+	complete
		Bg0241	MBINC5517D65_11585	LysA	Diaminopimelate decarboxylase (EC 4.1.1.20)	Lys	lysine biosynthesis	+	complete
		Bg0241	MBINC5517D65_11615	Kbl	2-amino-3-ketobutyrate coenzyme A ligase (EC 2.3.1.29)	Thr_d	threonine degradation	+	complete
		Bg0241	MBINC5517D65_11620	Tdh	L-threonine 3-dehydrogenase (EC 1.1.1.103)	Thr_d	threonine degradation	+	complete
		Bg0241	MBINC5517D65_11660	CoaC	Phosphopantothenoylcysteine decarboxylase (EC 4.1.1.36)	B5	coenzyme A, de novo synthesis	+	complete
		Bg0241	MBINC5517D65_11660	CoaB	Phosphopantothenoylcysteine synthetase (EC 6.3.2.5)	B5	coenzyme A, de novo synthesis	+	complete
		Bg0241	MBINC5517D65_11705	Asd	Aspartate-semialdehyde dehydrogenase (EC 1.2.1.11)	Lys	lysine biosynthesis	+	complete
		Bg0241	MBINC5517D65_11770						complete	GT2
		Bg0241	MBINC5517D65_11885	BtuR1	Cob(I)alamin adenosyltransferase (EC 2.5.1.17)	B12	cobalamin cofactors, de novo synthesis	-	complete
		Bg0241	MBINC5517D65_11900	FraE	L-asparaginase (EC 3.5.1.1)	FruAsn	fructoseasparagine utilization	-	complete
		Bg0241	MBINC5517D65_12370	Gnd	6-phosphogluconate dehydrogenase, decarboxylating (EC 1.1.1.44)	Gnt	gluconate utilization	-	complete
		Bg0241	MBINC5517D65_12525	GltB	Glutamate synthase [NADPH] large chain (EC 1.4.1.13)	Glu	glutamate biosynthesis	+	complete
		Bg0241	MBINC5517D65_12600	GalE	UDP-glucose 4-epimerase (EC 5.1.3.2)	Gal	galactose utilization	+	complete
		Bg0241	MBINC5517D65_12600	GalE	UDP-glucose 4-epimerase (EC 5.1.3.2)	Lac	lactose utilization	+	complete
		Bg0241	MBINC5517D65_12700	LacZ	Beta-galactosidase (EC 3.2.1.23)	GOS	galactooligosaccharides utilization	+	complete
		Bg0241	MBINC5517D65_12830	SerA	D-3-phosphoglycerate dehydrogenase (EC 1.1.1.95)	Ser	serine biosynthesis	+	complete
		Bg0241	MBINC5517D65_12875						complete	GT51	Peptidoglycan
		Bg0241	MBINC5517D65_12890						complete	CE3
		Bg0241	MBINC5517D65_12925						complete	GT2
		Bg0241	MBINC5517D65_12930						complete	GT2
		Bg0241	MBINC5517D65_12935						complete	GT4
		Bg0241	MBINC5517D65_12945						complete	GT101
		Bg0241	MBINC5517D65_12955						complete	GT2
		Bg0241	MBINC5517D65_12960						complete	GT4
		Bg0241	MBINC5517D65_12965						complete	GT4
		Bg0241	MBINC5517D65_12970						complete	GT2
		Bg0241	MBINC5517D65_12975						complete	GT2
		Bg0241	MBINC5517D65_13165	RibB	3,4-dihydroxy-2-butanone 4-phosphate synthase (EC 4.1.99.12)	B2	FMN/FAD cofactors, de novo synthesis	+	complete
		Bg0241	MBINC5517D65_13165	RibA	GTP cyclohydrolase II (EC 3.5.4.25)	B2	FMN/FAD cofactors, de novo synthesis	+	complete
		Bg0241	MBINC5517D65_13170	AspC	Aspartate aminotransferase (EC 2.6.1.1)	Asp	aspartate biosynthesis	+	complete
		Bg0241	MBINC5517D65_13180	MetA	Homoserine O-succinyltransferase (EC 2.3.1.46)	Met	methionine biosynthesis	+	complete
		Bg0241	MBINC5517D65_13220						complete	PL15	Alginate	GAG
		Bg0241	MBINC5517D65_13240						complete	PL15	Alginate	GAG
		Bg0241	MBINC5517D65_13250						complete	GH88
		Bg0241	MBINC5517D65_13290	Hex_old	beta-N-acetylglucosaminidase (EC 3.2.1.52)	Chb	chitobiose utilization	+	complete	GH20	Chitin/chitosan
		Bg0241	MBINC5517D65_13290	Hex	beta-N-acetylglucosaminidase (EC 3.2.1.52)	Chb	chitobiose utilization	+	complete	GH20	Chitin/chitosan
		Bg0241	MBINC5517D65_13355	CoaD	Phosphopantetheine adenylyltransferase (EC 2.7.7.3)	B5	coenzyme A, de novo synthesis	+	complete
		Bg0241	MBINC5517D65_13380						complete	GH78	Pectin	a-rhamnose
		Bg0241	MBINC5517D65_13385	MnbP	Predicted mannobiose transporter, GPH family	bMnOS	Beta-mannooligosaccharides utilization	+	complete
		Bg0241	MBINC5517D65_13390	BmgP	4-O-beta-D-mannosyl-D-glucose phosphorylase (EC 2.4.1.281)	bMnOS	Beta-mannooligosaccharides utilization	+	complete	GH130	b-1,4-mannan
		Bg0241	MBINC5517D65_13395						complete	GH140	Pectin
		Bg0241	MBINC5517D65_13400	MnnA2	putative alpha-1,2-mannosidase	bMnOS	Beta-mannooligosaccharides utilization	+	complete	GH5_5	Cellulose
		Bg0241	MBINC5517D65_13405	LacZ	Beta-galactosidase (EC 3.2.1.23)	GOS	galactooligosaccharides utilization	+	complete	GH2
		Bg0241	MBINC5517D65_13495						complete	CE1
		Bg0241	MBINC5517D65_13525						complete	GH78	Pectin	a-rhamnose
		Bg0241	MBINC5517D65_13540						complete	GH125	a-mannose
		Bg0241	MBINC5517D65_13545	MnnA5	putative alpha-1,6-mannanase	bMnOS	Beta-mannooligosaccharides utilization	+	complete	GH76	a-mannose
		Bg0241	MBINC5517D65_13555	Frk_ScrK	Fructokinase (EC 2.7.1.4)	Scr	sucrose utilization	+	complete
		Bg0241	MBINC5517D65_13555	Frk_ScrK	Fructokinase (EC 2.7.1.4)	FOS	fructooligosaccharides utilization	+	complete
		Bg0241	MBINC5517D65_13555	Frk_ScrK	Fructokinase (EC 2.7.1.4)	Mtl	mannitol utilization	-	complete
		Bg0241	MBINC5517D65_13555	ScrK	Fructokinase (EC 2.7.1.4)	Scr	sucrose utilization	+	complete
		Bg0241	MBINC5517D65_13555	ScrK	Fructokinase (EC 2.7.1.4)	FOS	fructooligosaccharides utilization	+	complete
		Bg0241	MBINC5517D65_13555	ScrK	Fructokinase (EC 2.7.1.4)	Mtl	mannitol utilization	-	complete
		Bg0241	MBINC5517D65_13580	Hex_old	beta-N-acetylglucosaminidase (EC 3.2.1.52)	Chb	chitobiose utilization	+	complete
		Bg0241	MBINC5517D65_13580	Hex	beta-N-acetylglucosaminidase (EC 3.2.1.52)	Chb	chitobiose utilization	+	complete
		Bg0241	MBINC5517D65_13725	AroA	3-phosphoshikimate 1-carboxyvinyltransferase (EC 2.5.1.19)	Chor	chorismate biosynthesis	+	complete
		Bg0241	MBINC5517D65_13855	ThiH	2-iminoacetate synthase (ThiH) (EC 4.1.99.19)	B1	TPP cofactor, de novo synthesis	+	complete
		Bg0241	MBINC5517D65_13870	BglA	Beta-glucosidase (EC 3.2.1.21)	Bgl	beta-glucosides utilization	-	complete	GH3
		Bg0241	MBINC5517D65_13905	NAGLU	Alpha-N-acetylglucosaminidase (EC 3.2.1.50)	Chb	chitobiose utilization	+	complete	GH89	O-glycan
		Bg0241	MBINC5517D65_14000	IlvE	Branched-chain amino acid aminotransferase (EC 2.6.1.42)	Ile	isoleucine biosynthesis	+	complete
		Bg0241	MBINC5517D65_14000	IlvE	Branched-chain amino acid aminotransferase (EC 2.6.1.42)	Leu	leucine biosynthesis	+	complete
		Bg0241	MBINC5517D65_14000	IlvE	Branched-chain amino acid aminotransferase (EC 2.6.1.42)	Val	valine biosynthesis	+	complete
		Bg0241	MBINC5517D65_14135	TrpC	Indole-3-glycerol phosphate synthase (EC 4.1.1.48)	Trp	tryptophan biosynthesis	+	complete
		Bg0241	MBINC5517D65_14170	ManA	Mannose-6-phosphate isomerase (EC 5.3.1.8)	Man	mannose utilization	+	complete
		Bg0241	MBINC5517D65_14235						complete	GH95	a-L-fucose
		Bg0241	MBINC5517D65_14350	QueA	S-adenosylmethionine:tRNA ribosyltransferase-isomerase (EC 2.4.99.17)	Q	queuosine, de novo synthesis	+	complete
		Bg0241	MBINC5517D65_14355	FolK	2-amino-4-hydroxy-6-hydroxymethyldihydropteridine pyrophosphokinase (EC 2.7.6.3)	B9	folate cofactors, de novo synthesis	+	complete
		Bg0241	MBINC5517D65_14510	LacZ	Beta-galactosidase (EC 3.2.1.23)	GOS	galactooligosaccharides utilization	+	complete	GH29	a-L-fucose
		Bg0241	MBINC5517D65_14510	AlfA	Alpha-L-fucosidase (EC 3.2.1.51)	Fcs	fucosides utilization	-	complete	GH29	a-L-fucose
		Bg0241	MBINC5517D65_14515	LacZ	Beta-galactosidase (EC 3.2.1.23)	GOS	galactooligosaccharides utilization	+	complete	GH2
		Bg0241	MBINC5517D65_14520	Hex_old	beta-N-acetylglucosaminidase (EC 3.2.1.52)	Chb	chitobiose utilization	+	complete	GH20	Chitin/chitosan
		Bg0241	MBINC5517D65_14520	Hex	beta-N-acetylglucosaminidase (EC 3.2.1.52)	Chb	chitobiose utilization	+	complete	GH20	Chitin/chitosan
		Bg0241	MBINC5517D65_14610	UT	Eukaryotic-type low-affinity urea transporter	Urea_d	urea degradation	-	complete
		Bg0241	MBINC5517D65_14620	GlgP	Glycogen phosphorylase (EC 2.4.1.1)	Mal	maltose utilization	+	complete	GT35	Starch/glycogen
		Bg0241	MBINC5517D65_14620	GlgP	Glycogen phosphorylase (EC 2.4.1.1)	MOS	maltooligosaccharides utilization	+	complete	GT35	Starch/glycogen
		Bg0241	MBINC5517D65_14810	FolA	Dihydrofolate reductase (EC 1.5.1.3)	B9	folate cofactors, de novo synthesis	+	complete
		Bg0241	MBINC5517D65_14855						complete	GT51	Peptidoglycan
		Bg0241	MBINC5517D65_14895	GlcK	Glucokinase (EC 2.7.1.2)	Glc	glucose utilization	+	complete
		Bg0241	MBINC5517D65_14895	RokA	N-acetylglucosamine kinase, glucokinase-like (EC 2.7.1.59)	GlcNAc	N-acetylglucosamine utilization	+	complete
		Bg0241	MBINC5517D65_14920	Hex_old	beta-N-acetylglucosaminidase (EC 3.2.1.52)	Chb	chitobiose utilization	+	complete	GH3
		Bg0241	MBINC5517D65_14920	Hex	beta-N-acetylglucosaminidase (EC 3.2.1.52)	Chb	chitobiose utilization	+	complete	GH3
		Bg0241	MBINC5517D65_14950	LysC	Aspartokinase (EC 2.7.2.4)	Lys	lysine biosynthesis	+	complete
		Bg0241	MBINC5517D65_15145	MnnA2	putative alpha-1,2-mannosidase	bMnOS	Beta-mannooligosaccharides utilization	+	complete	GH92	a-mannose
		Bg0241	MBINC5517D65_15180						complete	GH5_13
		Bg0241	MBINC5517D65_15185	Hex_old	beta-N-acetylglucosaminidase (EC 3.2.1.52)	Chb	chitobiose utilization	+	complete	GH20	Chitin/chitosan
		Bg0241	MBINC5517D65_15185	Hex	beta-N-acetylglucosaminidase (EC 3.2.1.52)	Chb	chitobiose utilization	+	complete	GH20	Chitin/chitosan
		Bg0241	MBINC5517D65_15220						complete	GH43_18	Pectin
		Bg0241	MBINC5517D65_15230	LacZ	Beta-galactosidase (EC 3.2.1.23)	GOS	galactooligosaccharides utilization	+	complete	GH42	b-galactose
		Bg0241	MBINC5517D65_15235						complete	GH5_13
		Bg0241	MBINC5517D65_15240	AglA	Alpha-glucosidase (EC 3.2.1.20)	Mal	maltose utilization	+	complete	GH97	Starch/glycogen
		Bg0241	MBINC5517D65_15240	AglA	Alpha-glucosidase (EC 3.2.1.20)	MOS	maltooligosaccharides utilization	+	complete	GH97	Starch/glycogen
		Bg0241	MBINC5517D65_15245	Hxk	Hexokinase (EC 2.7.1.1)	Man	mannose utilization	+	complete
		Bg0241	MBINC5517D65_15245	Hxk	Hexokinase (EC 2.7.1.1)	Man	mannose utilization	+	complete
		Bg0241	MBINC5517D65_15315	ArgB	N-acetylglutamate kinase (EC 2.7.2.8)	Arg	arginine biosynthesis	+	complete
		Bg0241	MBINC5517D65_15340	AroK1	Shikimate kinase I (EC 2.7.1.71)	Chor	chorismate biosynthesis	+	complete
		Bg0241	MBINC5517D65_15355						complete	GT83
		Bg0241	MBINC5517D65_15370						complete	GT2
		Bg0241	MBINC5517D65_15415						complete	GT6
		Bg0241	MBINC5517D65_15420						complete	GT11
		Bg0241	MBINC5517D65_15425						complete	GT2
		Bg0241	MBINC5517D65_15430						complete	GT2
		Bg0241	MBINC5517D65_15435						complete	GT2
		Bg0241	MBINC5517D65_15445						complete	GT2
		Bg0241	MBINC5517D65_15450						complete	GT2
		Bg0241	MBINC5517D65_15455	HisC	Histidinol-phosphate aminotransferase (EC 2.6.1.9)	His	histidine biosynthesis	+	complete
		Bg0241	MBINC5517D65_15470						complete	GT4
		Bg0241	MBINC5517D65_15485						complete	GT9
		Bg0241	MBINC5517D65_15490						complete	GT4
		Bg0241	MBINC5517D65_15495						complete	GT9
		Bg0241	MBINC5517D65_15550						complete	PL29	GAG
		Bg0241	MBINC5517D65_15570						complete	PL8	GAG
		Bg0241	MBINC5517D65_15580						complete	GH88
		Bg0241	MBINC5517D65_15635	LacZ	Beta-galactosidase (EC 3.2.1.23)	GOS	galactooligosaccharides utilization	+	complete	GH2
		Bg0241	MBINC5517D65_15700						complete	PL8	GAG
		Bg0241	MBINC5517D65_15720						complete	GT2
		Bg0241	MBINC5517D65_15725	Hex_old	beta-N-acetylglucosaminidase (EC 3.2.1.52)	Chb	chitobiose utilization	+	complete	GH20	Chitin/chitosan
		Bg0241	MBINC5517D65_15725	Hex	beta-N-acetylglucosaminidase (EC 3.2.1.52)	Chb	chitobiose utilization	+	complete	GH20	Chitin/chitosan
		Bg0241	MBINC5517D65_15730	RamA	alpha-L-rhamnosidase (EC 3.2.1.40)	Rhi	rhamnogalacturonides utilization	+	complete	GH78	Pectin	a-rhamnose
		Bg0241	MBINC5517D65_15760	MnnA2	putative alpha-1,2-mannosidase	bMnOS	Beta-mannooligosaccharides utilization	+	complete	GH92	a-mannose
		Bg0241	MBINC5517D65_15780	PanE	2-dehydropantoate 2-reductase (EC 1.1.1.169)	B5	coenzyme A, de novo synthesis	+	complete
		Bg0241	MBINC5517D65_15790						complete	GH163
		Bg0241	MBINC5517D65_15805						complete	CBM62	Xyloglucan	b-1,4-mannan	Pectin
		Bg0241	MBINC5517D65_15845	DapB	4-hydroxy-tetrahydrodipicolinate reductase (EC 1.17.1.8)	Lys	lysine biosynthesis	+	complete
		Bg0241	MBINC5517D65_15865	LacZ	Beta-galactosidase (EC 3.2.1.23)	GOS	galactooligosaccharides utilization	+	complete	GH35
		Bg0241	MBINC5517D65_15880	QueH	Epoxyqueuosine reductase (EC 1.17.99.6) QueH	Q	queuosine, de novo synthesis	+	complete
		Bg0241	MBINC5517D65_15900	NanR2	Putative N-acetylglucosamine repressor of sialic acid catabolism, ROK family	NANA	N-acetylneuraminate utilization	+	complete
		Bg0241	MBINC5517D65_15910	NanT2	Predicted N-acetyl-neuraminate transporter, MFS family	NANA	N-acetylneuraminate utilization	+	complete
		Bg0241	MBINC5517D65_15915	NanA	N-acetylneuraminate lyase (EC 4.1.3.3)	NANA	N-acetylneuraminate utilization	+	complete
		Bg0241	MBINC5517D65_15920	NanE2	N-acylglucosamine 2-epimerase (EC 5.1.3.8)	ManNAc	N-acetylmannosamine utilization	-	complete
		Bg0241	MBINC5517D65_15920	NanE2	N-acylglucosamine 2-epimerase (EC 5.1.3.8)	NANA	N-acetylneuraminate utilization	+	complete
		Bg0241	MBINC5517D65_15925	NanH	Sialidase (EC 3.2.1.18)	NANA	N-acetylneuraminate utilization	+	complete	GH33	Sialic acid	KDO
		Bg0241	MBINC5517D65_15930	NanH	Sialidase (EC 3.2.1.18)	NANA	N-acetylneuraminate utilization	+	complete	GH33	Sialic acid	KDO
		Bg0241	MBINC5517D65_15930	SiaBb1	Extracellular exo-alpha-(2-3/2-6)-sialidase coupled with acetylesterase, GH33	NANA	N-acetylneuraminate utilization	+	complete	GH33	Sialic acid	KDO
		Bg0241	MBINC5517D65_15930	SiaBb1	Extracellular exo-alpha-(2-3/2-6)-sialidase coupled with acetylesterase, GH33	NANA	N-acetylneuraminate utilization	+	complete	GH33	Sialic acid	KDO
		Bg0241	MBINC5517D65_15935	SusC_nan	SusC, outer membrane protein involved in sialic acid binding	NANA	N-acetylneuraminate utilization	+	complete
		Bg0241	MBINC5517D65_15940	SusD_nan	SusD, outer membrane protein involved in sialic acid binding	NANA	N-acetylneuraminate utilization	+	complete
		Bg0241	MBINC5517D65_16055						complete	GT51	Peptidoglycan
		Bg0241	MBINC5517D65_16195	LplA	Lipoate-protein ligase A	LA	lipoate cofactor, de novo synthesis	+	complete
		Bg0241	MBINC5517D65_16305	MnnA2	putative alpha-1,2-mannosidase	bMnOS	Beta-mannooligosaccharides utilization	+	complete
		Bg0241	MBINC5517D65_16310	MnnA2	putative alpha-1,2-mannosidase	bMnOS	Beta-mannooligosaccharides utilization	+	complete	GH88-GH92
		Bg0241	MBINC5517D65_16325	ArgA2	N-acetylglutamate synthase, alternative (EC 2.3.1.1)	Arg	arginine biosynthesis	+	complete
		Bg0241	MBINC5517D65_16330	ArgG	Argininosuccinate synthase (EC 6.3.4.5)	Arg	arginine biosynthesis	+	complete
		Bg0241	MBINC5517D65_16335	ArgC	N-acetyl-gamma-glutamyl-phosphate reductase (EC 1.2.1.38)	Arg	arginine biosynthesis	+	complete
		Bg0241	MBINC5517D65_16340	ArgD	N-acetylornithine aminotransferase (EC 2.6.1.11)	Arg	arginine biosynthesis	+	complete
		Bg0241	MBINC5517D65_16345	ProC	Pyrroline-5-carboxylate reductase (EC 1.5.1.2)	Pro	proline biosynthesis	+	complete
		Bg0241	MBINC5517D65_16390						complete	GH18	Chitin/chitosan
		Bg0241	MBINC5517D65_16490	IORb	Indolepyruvate oxidoreductase subunit IorB (EC 1.2.7.8)	Trp_d	tryptophan degradation	+	complete
		Bg0241	MBINC5517D65_16495	IORa	Indolepyruvate oxidoreductase subunit IorA (EC 1.2.7.8)	Trp_d	tryptophan degradation	+	complete
		Bg0241	MBINC5517D65_16570	Hex_old	beta-N-acetylglucosaminidase (EC 3.2.1.52)	Chb	chitobiose utilization	+	complete	GH20	Chitin/chitosan
		Bg0241	MBINC5517D65_16570	Hex	beta-N-acetylglucosaminidase (EC 3.2.1.52)	Chb	chitobiose utilization	+	complete	GH20	Chitin/chitosan
		Bg0241	MBINC5517D65_16590						complete	GH30_3	b-1,6-glucan
		Bg0241	MBINC5517D65_16605	BglA	Beta-glucosidase (EC 3.2.1.21)	Bgl	beta-glucosides utilization	-	complete	GH3
		Bg0241	MBINC5517D65_16640	Pgl	Polygalacturonase (EC 3.2.1.15)	GalAs	oligogalacturonate utilization	+	complete	GH28	Pectin
		Bg0241	MBINC5517D65_16645						complete	GH106	Pectin	a-rhamnose
		Bg0241	MBINC5517D65_16650	CTBL	Cystathionine beta-lyase (EC 4.4.1.8)	Met	methionine biosynthesis	+	complete
		Bg0241	MBINC5517D65_16680						complete	CE3
		Bg0241	MBINC5517D65_16685	NagB	Glucosamine-6-phosphate deaminase (EC 3.5.99.6)	ManNAc	N-acetylmannosamine utilization	-	complete
		Bg0241	MBINC5517D65_16685	NagB	Glucosamine-6-phosphate deaminase (EC 3.5.99.6)	NANA	N-acetylneuraminate utilization	+	complete
		Bg0241	MBINC5517D65_16685	NagB	Glucosamine-6-phosphate deaminase (EC 3.5.99.6)	GlcNAc	N-acetylglucosamine utilization	+	complete
		Bg0241	MBINC5517D65_16685	NagB	Glucosamine-6-phosphate deaminase (EC 3.5.99.6)	Chb	chitobiose utilization	+	complete
		Bg0241	MBINC5517D65_16685	NagB	Glucosamine-6-phosphate deaminase (EC 3.5.99.6)	Lnb	lacto-N-biose utilization	-	complete
		Bg0241	MBINC5517D65_16710	BglA	Beta-glucosidase (EC 3.2.1.21)	Bgl	beta-glucosides utilization	-	complete	GH3
		Bg0241	MBINC5517D65_16720	Pgl	Polygalacturonase (EC 3.2.1.15)	GalAs	oligogalacturonate utilization	+	complete	GH28	Pectin
		Bg0241	MBINC5517D65_16725						complete	CE8
		Bg0241	MBINC5517D65_16750	PelB	Pectate lyase (EC 4.2.2.2)	GalAs	oligogalacturonate utilization	+	complete	PL1	Pectin
		Bg0241	MBINC5517D65_16765	PelB	Pectate lyase (EC 4.2.2.2)	GalAs	oligogalacturonate utilization	+	complete	PL1	Pectin
		Bg0241	MBINC5517D65_16795						complete	CE8
		Bg0241	MBINC5517D65_16800	PelB	Pectate lyase (EC 4.2.2.2)	GalAs	oligogalacturonate utilization	+	complete	PL1	Pectin
		Bg0241	MBINC5517D65_16805	PelB	Pectate lyase (EC 4.2.2.2)	GalAs	oligogalacturonate utilization	+	complete	PL1	Pectin
		Bg0241	MBINC5517D65_16810	PelB	Pectate lyase (EC 4.2.2.2)	GalAs	oligogalacturonate utilization	+	complete	PL1	Pectin
		Bg0241	MBINC5517D65_16825						complete	CE12-CE8
		Bg0241	MBINC5517D65_16830						complete	GH23	Peptidoglycan
		Bg0241	MBINC5517D65_16880	IlvC	Ketol-acid reductoisomerase (NADP(+)) (EC 1.1.1.86)	Ile	isoleucine biosynthesis	+	complete
		Bg0241	MBINC5517D65_16880	IlvC	Ketol-acid reductoisomerase (NADP(+)) (EC 1.1.1.86)	Leu	leucine biosynthesis	+	complete
		Bg0241	MBINC5517D65_16880	IlvC	Ketol-acid reductoisomerase (NADP(+)) (EC 1.1.1.86)	Val	valine biosynthesis	+	complete
		Bg0241	MBINC5517D65_16880	IlvC2	Ketol-acid reductoisomerase (NADP(+)) (EC 1.1.1.86)	Ile	isoleucine biosynthesis	+	complete
		Bg0241	MBINC5517D65_16880	IlvC2	Ketol-acid reductoisomerase (NADP(+)) (EC 1.1.1.86)	Leu	leucine biosynthesis	+	complete
		Bg0241	MBINC5517D65_16880	IlvC2	Ketol-acid reductoisomerase (NADP(+)) (EC 1.1.1.86)	Val	valine biosynthesis	+	complete
		Bg0241	MBINC5517D65_16890	IlvM	Acetolactate synthase small subunit (EC 2.2.1.6)	Ile	isoleucine biosynthesis	+	complete
		Bg0241	MBINC5517D65_16890	IlvM	Acetolactate synthase small subunit (EC 2.2.1.6)	Leu	leucine biosynthesis	+	complete
		Bg0241	MBINC5517D65_16890	IlvM	Acetolactate synthase small subunit (EC 2.2.1.6)	Val	valine biosynthesis	+	complete
		Bg0241	MBINC5517D65_16895	IlvG	Acetolactate synthase large subunit (EC 2.2.1.6)	Ile	isoleucine biosynthesis	+	complete
		Bg0241	MBINC5517D65_16895	IlvG	Acetolactate synthase large subunit (EC 2.2.1.6)	Leu	leucine biosynthesis	+	complete
		Bg0241	MBINC5517D65_16895	IlvG	Acetolactate synthase large subunit (EC 2.2.1.6)	Val	valine biosynthesis	+	complete
		Bg0241	MBINC5517D65_16900	IlvD	Dihydroxy-acid dehydratase (EC 4.2.1.9)	Ile	isoleucine biosynthesis	+	complete
		Bg0241	MBINC5517D65_16900	IlvD	Dihydroxy-acid dehydratase (EC 4.2.1.9)	Leu	leucine biosynthesis	+	complete
		Bg0241	MBINC5517D65_16900	IlvD	Dihydroxy-acid dehydratase (EC 4.2.1.9)	Val	valine biosynthesis	+	complete
		Bg0241	MBINC5517D65_16930	AroC	Chorismate synthase (EC 4.2.3.5)	Chor	chorismate biosynthesis	+	complete
		Bg0241	MBINC5517D65_16945	BSH	Choloylglycine hydrolase (EC 3.5.1.24)	CA_d	cholic acid deconjugation	+	complete
		Bg0241	MBINC5517D65_17000	MutA	Methylmalonyl-CoA mutase small subunit, MutA (EC 5.4.99.2)	Propionate	propionate production production	+	complete
		Bg0241	MBINC5517D65_17005	MutA	Methylmalonyl-CoA mutase small subunit, MutA (EC 5.4.99.2)	Propionate	propionate production production	+	complete
		Bg0241	MBINC5517D65_17060	MtlR1	Mannitol operon repressor	Mtl	mannitol utilization	-	complete
		Bg0241	MBINC5517D65_17180	BglA3	Periplasmic beta-glucosidase (EC 3.2.1.21)	Bgl	beta-glucosides utilization	-	complete	GH3
		Bg0241	MBINC5517D65_17185	LacZ	Beta-galactosidase (EC 3.2.1.23)	GOS	galactooligosaccharides utilization	+	complete	GH42	b-galactose
		Bg0241	MBINC5517D65_17190	MnnA2	putative alpha-1,2-mannosidase	bMnOS	Beta-mannooligosaccharides utilization	+	complete	GH43_34	Pectin
		Bg0241	MBINC5517D65_17195	AbfA3	alpha-L-arabinofuranosidase II (EC 3.2.1.55)	aAOS	alpha-arabinooligosaccharides utilization	+	complete	GH43_26	Pectin
		Bg0241	MBINC5517D65_17250	BglA3	Periplasmic beta-glucosidase (EC 3.2.1.21)	Bgl	beta-glucosides utilization	-	complete	GH144	b-1,2-glucan
		Bg0241	MBINC5517D65_17255	BglA3	Periplasmic beta-glucosidase (EC 3.2.1.21)	Bgl	beta-glucosides utilization	-	complete	GH3
		Bg0241	MBINC5517D65_17335	GatB	Aspartyl-tRNA(Asn) amidotransferase subunit B (EC 6.3.5.6)	Asn	asparagine biosynthesis	+	complete
		Bg0241	MBINC5517D65_17335	GatB	Aspartyl-tRNA(Asn) amidotransferase subunit B (EC 6.3.5.6)	Gln	glutamine biosynthesis	+	complete
		Bg0241	MBINC5517D65_17335	GatB	Glutamyl-tRNA(Gln) amidotransferase subunit B (EC 6.3.5.7)	Asn	asparagine biosynthesis	+	complete
		Bg0241	MBINC5517D65_17335	GatB	Glutamyl-tRNA(Gln) amidotransferase subunit B (EC 6.3.5.7)	Gln	glutamine biosynthesis	+	complete
		Bg0241	MBINC5517D65_17425						complete	PL15	Alginate	GAG
		Bg0241	MBINC5517D65_17435	GlcK	Glucokinase (EC 2.7.1.2)	Glc	glucose utilization	+	complete
		Bg0241	MBINC5517D65_17450						complete	PL12	GAG
		Bg0241	MBINC5517D65_17495	XltR2	Transcriptional regulator of various polyols utilization, AraC family	Mtl	mannitol utilization	-	complete
		Bg0241	MBINC5517D65_17585	MnnA1	Alpha-mannosidase (EC 3.2.1.24)	bMnOS	Beta-mannooligosaccharides utilization	+	complete	GH38	a-mannose
		Bg0241	MBINC5517D65_17590	MnnA2	putative alpha-1,2-mannosidase	bMnOS	Beta-mannooligosaccharides utilization	+	complete	GH92	a-mannose
		Bg0241	MBINC5517D65_17595	MnnB1	Beta-mannosidase (EC 3.2.1.25)	bMnOS	Beta-mannooligosaccharides utilization	+	complete	GH2-CBM32
		Bg0241	MBINC5517D65_17605	RamA	alpha-L-rhamnosidase (EC 3.2.1.40)	Rhi	rhamnogalacturonides utilization	+	complete	CBM67-GH78
		Bg0241	MBINC5517D65_17610						complete	GH78	Pectin	a-rhamnose
		Bg0241	MBINC5517D65_17615						complete	GH106	Pectin	a-rhamnose
		Bg0241	MBINC5517D65_17660	MnnA2	putative alpha-1,2-mannosidase	bMnOS	Beta-mannooligosaccharides utilization	+	complete	GH92	a-mannose
		Bg0241	MBINC5517D65_17665	MnnA2	putative alpha-1,2-mannosidase	bMnOS	Beta-mannooligosaccharides utilization	+	complete	GH92	a-mannose
		Bg0241	MBINC5517D65_17670						complete	GH130	b-1,4-mannan
		Bg0241	MBINC5517D65_17675	XynB	Beta-xylosidase (EC 3.2.1.37)	XOS	xylooligosaccharides utilization	+	complete	GH43_8	Pectin
		Bg0241	MBINC5517D65_17755						complete	GH106	Pectin	a-rhamnose
		Bg0241	MBINC5517D65_17765						complete	GH139	Pectin
		Bg0241	MBINC5517D65_17770	LacZ	Beta-galactosidase (EC 3.2.1.23)	GOS	galactooligosaccharides utilization	+	complete	GH2
		Bg0241	MBINC5517D65_17780	PelB	Pectate lyase (EC 4.2.2.2)	GalAs	oligogalacturonate utilization	+	complete	PL1	Pectin
		Bg0241	MBINC5517D65_18035	KamA	Lysine 2,3-aminomutase (EC 5.4.3.2)	Lys_d	lysine degradation	-	complete
		Bg0241	MBINC5517D65_18035	KamA	Lysine 2,3-aminomutase (EC 5.4.3.2)	Butyrate	butyrate production production	-	complete
		Bg0241	MBINC5517D65_18035	KamA	Lysine 2,3-aminomutase (EC 5.4.3.2)	Lys_d	lysine degradation	-	complete
		Bg0241	MBINC5517D65_18035	KamA	Lysine 2,3-aminomutase (EC 5.4.3.2)	Butyrate	butyrate production production	-	complete
		Bg0241	MBINC5517D65_18085						complete	GH23	Peptidoglycan
		Bg0241	MBINC5517D65_18155	BSH	Choloylglycine hydrolase (EC 3.5.1.24)	CA_d	cholic acid deconjugation	+	complete
		Bg0241	MBINC5517D65_18310	RibB	3,4-dihydroxy-2-butanone 4-phosphate synthase (EC 4.1.99.12)	B2	FMN/FAD cofactors, de novo synthesis	+	complete
		Bg0241	MBINC5517D65_18365	ArgA	N-acetylglutamate synthase (EC 2.3.1.1)	Arg	arginine biosynthesis	+	complete
		Bg0241	MBINC5517D65_18380						complete	GT30
		Bg0241	MBINC5517D65_18400						complete	GH123	O-glycan
		Bg0241	MBINC5517D65_18440	CysK	Cysteine synthase (EC 2.5.1.47)	Cys	cysteine biosynthesis	+	complete
		Bg0241	MBINC5517D65_18455	LeuB	3-isopropylmalate dehydrogenase (EC 1.1.1.85)	Leu	leucine biosynthesis	+	complete
		Bg0241	MBINC5517D65_18460	CimA	(R)-citramalate synthase (EC 2.3.1.182)	Ile	isoleucine biosynthesis	+	complete
		Bg0241	MBINC5517D65_18460	CimA	(R)-citramalate synthase (EC 2.3.1.182)	Leu	leucine biosynthesis	+	complete
		Bg0241	MBINC5517D65_18460	CimA	(R)-citramalate synthase (EC 2.3.1.182)	Val	valine biosynthesis	+	complete
		Bg0241	MBINC5517D65_18465	LeuD	3-isopropylmalate dehydratase small subunit (EC 4.2.1.33)	Leu	leucine biosynthesis	+	complete
		Bg0241	MBINC5517D65_18470	LeuC	3-isopropylmalate dehydratase large subunit (EC 4.2.1.33)	Leu	leucine biosynthesis	+	complete
		Bg0241	MBINC5517D65_18475	LeuA	2-isopropylmalate synthase (EC 2.3.3.13)	Leu	leucine biosynthesis	+	complete
		Bg0241	MBINC5517D65_18505						complete	GH16_3	b-1,3-1,4-glucan	b-1,3-glucan
		Bg0241	MBINC5517D65_18520	MnnA2	putative alpha-1,2-mannosidase	bMnOS	Beta-mannooligosaccharides utilization	+	complete	GH92	a-mannose
		Bg0241	MBINC5517D65_18615	AgaL	Alpha-galactosidase (EC 3.2.1.22)	Aga	alpha-galactosides utilization	-	complete	GH27
		Bg0241	MBINC5517D65_18620	AgaL	Alpha-galactosidase (EC 3.2.1.22)	Aga	alpha-galactosides utilization	-	complete	GH27-CBM35
		Bg0241	MBINC5517D65_18695	MtlD	Multiple polyol-specific dehydrogenase (EC 1.1.1.-)	Mtl	mannitol utilization	-	complete
		Bg0241	MBINC5517D65_18705	ADH	Alcohol dehydrogenase (EC 1.1.1.1)	Ethanol	ethanol production production	-	complete
		Bg0241	MBINC5517D65_18710	Frk_ScrK	Fructokinase (EC 2.7.1.4)	Scr	sucrose utilization	+	complete
		Bg0241	MBINC5517D65_18710	Frk_ScrK	Fructokinase (EC 2.7.1.4)	FOS	fructooligosaccharides utilization	+	complete
		Bg0241	MBINC5517D65_18710	Frk_ScrK	Fructokinase (EC 2.7.1.4)	Mtl	mannitol utilization	-	complete
		Bg0241	MBINC5517D65_18710	ScrK	Fructokinase (EC 2.7.1.4)	Scr	sucrose utilization	+	complete
		Bg0241	MBINC5517D65_18710	ScrK	Fructokinase (EC 2.7.1.4)	FOS	fructooligosaccharides utilization	+	complete
		Bg0241	MBINC5517D65_18710	ScrK	Fructokinase (EC 2.7.1.4)	Mtl	mannitol utilization	-	complete
		Bg0241	MBINC5517D65_18725	QueD	6-carboxy-5,6,7,8-tetrahydropterin synthase (EC 4.1.2.50)	Q	queuosine, de novo synthesis	+	complete
		Bg0241	MBINC5517D65_18730	QueE	7-carboxy-7-deazaguanine synthase (EC 4.3.99.3)	Q	queuosine, de novo synthesis	+	complete
		Bg0241	MBINC5517D65_18735	LldE	Predicted L-lactate dehydrogenase, Fe-S oxidoreductase subunit YkgE	Lac_ut	lactate utilization	+	complete
		Bg0241	MBINC5517D65_18740	LldF	Predicted L-lactate dehydrogenase, Iron-sulfur cluster-binding subunit YkgF	Lac_ut	lactate utilization	+	complete
		Bg0241	MBINC5517D65_18745	LldG	Predicted L-lactate dehydrogenase, hypothetical protein subunit YkgG	Lac_ut	lactate utilization	+	complete
		Bg0241	MBINC5517D65_18780	BioD	Dethiobiotin synthase BioD (EC 6.3.3.3)	B7	biotin cofactor, de novo synthesis	+	complete
		Bg0241	MBINC5517D65_18785	BioC	Malonyl-[acyl-carrier protein] O-methyltransferase (EC 2.1.1.197)	B7	biotin cofactor, de novo synthesis	+	complete
		Bg0241	MBINC5517D65_18790	BioG	Pimeloyl-[acyl-carrier protein] methyl ester esterase BioG (EC 3.1.1.85)	B7	biotin cofactor, de novo synthesis	+	complete
		Bg0241	MBINC5517D65_18795	BioF	8-amino-7-oxononanoate synthase (EC 2.3.1.47)	B7	biotin cofactor, de novo synthesis	+	complete
		Bg0241	MBINC5517D65_18800	BioA	Adenosylmethionine-8-amino-7-oxononanoate aminotransferase (EC 2.6.1.62)	B7	biotin cofactor, de novo synthesis	+	complete
		Bg0241	MBINC5517D65_18800	BioB	Biotin synthase (EC 2.8.1.6)	B7	biotin cofactor, de novo synthesis	+	complete
		Bg0241	MBINC5517D65_19040	MetH4	Methionine synthase activation domain (EC 2.1.1.13)	Met	methionine biosynthesis	+	complete
		Bg0241	MBINC5517D65_19060	Abf2/Xsa_GH51	Exo-alpha-(1->2/1->3)-L-arabinofuranosidase (EC 3.2.1.55), GH51 family	aAOS	alpha-arabinooligosaccharides utilization	+	complete	GH51	Pectin
		Bg0241	MBINC5517D65_19065						complete	GH146	Pectin
		Bg0241	MBINC5517D65_19070	AraB	Ribulokinase (EC 2.7.1.16)	Ara	arabinose utilization	+	complete
		Bg0241	MBINC5517D65_19070	AraB	Ribulokinase (EC 2.7.1.16)	aAOS	alpha-arabinooligosaccharides utilization	+	complete
		Bg0241	MBINC5517D65_19070	AraB	Ribulokinase (EC 2.7.1.16)	Ara	arabinose utilization	+	complete
		Bg0241	MBINC5517D65_19070	AraB	Ribulokinase (EC 2.7.1.16)	aAOS	alpha-arabinooligosaccharides utilization	+	complete
		Bg0241	MBINC5517D65_19075	AraA	L-arabinose isomerase (EC 5.3.1.4)	Ara	arabinose utilization	+	complete
		Bg0241	MBINC5517D65_19075	AraA	L-arabinose isomerase (EC 5.3.1.4)	aAOS	alpha-arabinooligosaccharides utilization	+	complete
		Bg0241	MBINC5517D65_19075	AraA	L-arabinose isomerase (EC 5.3.1.4)	Ara	arabinose utilization	+	complete
		Bg0241	MBINC5517D65_19075	AraA	L-arabinose isomerase (EC 5.3.1.4)	aAOS	alpha-arabinooligosaccharides utilization	+	complete
		Bg0241	MBINC5517D65_19080	AraD	L-ribulose-5-phosphate 4-epimerase (EC 5.1.3.4)	Ara	arabinose utilization	+	complete
		Bg0241	MBINC5517D65_19080	AraD	L-ribulose-5-phosphate 4-epimerase (EC 5.1.3.4)	aAOS	alpha-arabinooligosaccharides utilization	+	complete
		Bg0241	MBINC5517D65_19080	AraD	L-ribulose-5-phosphate 4-epimerase (EC 5.1.3.4)	Ara	arabinose utilization	+	complete
		Bg0241	MBINC5517D65_19080	AraD	L-ribulose-5-phosphate 4-epimerase (EC 5.1.3.4)	aAOS	alpha-arabinooligosaccharides utilization	+	complete
		Bg0241	MBINC5517D65_19085	AraR1	Predicted transcriptional regulator for arabinose utilization, NrtR family	Ara	arabinose utilization	+	complete
		Bg0241	MBINC5517D65_19090	AraP_SSS	Sodium-dependent alpha-arabino-oligosaccharides and arabinose transporter AraP (2.A.21), SSS family	Ara	arabinose utilization	+	complete
		Bg0241	MBINC5517D65_19090	AraP_SSS	Sodium-dependent alpha-arabino-oligosaccharides and arabinose transporter AraP (2.A.21), SSS family	aAOS	alpha-arabinooligosaccharides utilization	+	complete
		Bg0241	MBINC5517D65_19095	AraM	Predicted L-arabinose-specific mutarotase	Ara	arabinose utilization	+	complete
		Bg0241	MBINC5517D65_19095	AraM	Predicted L-arabinose-specific mutarotase	aAOS	alpha-arabinooligosaccharides utilization	+	complete
		Bg0241	MBINC5517D65_19100	AbfA1	Alpha-N-arabinofuranosidase (EC 3.2.1.55)	aAOS	alpha-arabinooligosaccharides utilization	+	complete	GH51	Pectin
		Bg0241	MBINC5517D65_19105	GalK	Galactokinase (EC 2.7.1.6)	Gal	galactose utilization	+	complete
		Bg0241	MBINC5517D65_19105	GalK	Galactokinase (EC 2.7.1.6)	Lac	lactose utilization	+	complete
		Bg0241	MBINC5517D65_19110	GlcP_1	Galactose/glucose transporter, FHS family, MFS superfamily	Gal	galactose utilization	+	complete
		Bg0241	MBINC5517D65_19110	GlcP_1	Galactose/glucose transporter, FHS family, MFS superfamily	Glc	glucose utilization	+	complete
		Bg0241	MBINC5517D65_19110	GlcT	Galactose/glucose transporter, FHS family, MFS superfamily	Gal	galactose utilization	+	complete
		Bg0241	MBINC5517D65_19110	GlcT	Galactose/glucose transporter, FHS family, MFS superfamily	Glc	glucose utilization	+	complete
		Bg0241	MBINC5517D65_19115	GalM	Aldose 1-epimerase (EC 5.1.3.3)	Mal	maltose utilization	+	complete
		Bg0241	MBINC5517D65_19115	GalM	Aldose 1-epimerase (EC 5.1.3.3)	MOS	maltooligosaccharides utilization	+	complete
		Bg0241	MBINC5517D65_19120	ManA	Mannose-6-phosphate isomerase (EC 5.3.1.8)	Man	mannose utilization	+	complete
		Bg0241	MBINC5517D65_19195	IolG	Myo-inositol 2-dehydrogenase (EC 1.1.1.18)	Ino	inositol utilization	-	complete
		Bg0241	MBINC5517D65_19200	IolG	Myo-inositol 2-dehydrogenase (EC 1.1.1.18)	Ino	inositol utilization	-	complete
		Bg0241	MBINC5517D65_19210	IolX	putative sugar phosphate isomerase/epimerase	Ino	inositol utilization	-	complete
		Bg0241	MBINC5517D65_19240						complete	GT2
		Bg0241	MBINC5517D65_19250	FolB	Dihydroneopterin aldolase (EC 4.1.2.25)	B9	folate cofactors, de novo synthesis	+	complete
		Bg0241	MBINC5517D65_19260	MalQ	4-alpha-glucanotransferase (amylomaltase) (EC 2.4.1.25)	Mal	maltose utilization	+	complete	CBM20-CBM20-GH77
		Bg0241	MBINC5517D65_19260	MalQ	4-alpha-glucanotransferase (amylomaltase) (EC 2.4.1.25)	MOS	maltooligosaccharides utilization	+	complete	CBM20-CBM20-GH77
		Bg0241	MBINC5517D65_19315	PanC	Pantoate--beta-alanine ligase (EC 6.3.2.1)	B5	coenzyme A, de novo synthesis	+	complete
		Bg0241	MBINC5517D65_19320	PanD	Aspartate 1-decarboxylase (EC 4.1.1.11)	B5	coenzyme A, de novo synthesis	+	complete
		Bg0241	MBINC5517D65_19460	Hex_old	beta-N-acetylglucosaminidase (EC 3.2.1.52)	Chb	chitobiose utilization	+	complete	GH20	Chitin/chitosan
		Bg0241	MBINC5517D65_19460	Hex	beta-N-acetylglucosaminidase (EC 3.2.1.52)	Chb	chitobiose utilization	+	complete	GH20	Chitin/chitosan
		Bg0241	MBINC5517D65_19510	MnnA2	putative alpha-1,2-mannosidase	bMnOS	Beta-mannooligosaccharides utilization	+	complete	GH88
		Bg0241	MBINC5517D65_19515	XynB	Beta-xylosidase (EC 3.2.1.37)	XOS	xylooligosaccharides utilization	+	complete	GH43_10	Pectin
		Bg0241	MBINC5517D65_19520	AgaL	Alpha-galactosidase (EC 3.2.1.22)	Aga	alpha-galactosides utilization	-	complete	GH36
		Bg0241	MBINC5517D65_19525	MnnA2	putative alpha-1,2-mannosidase	bMnOS	Beta-mannooligosaccharides utilization	+	complete
		Bg0241	MBINC5517D65_19570						complete	GH146	Pectin
		Bg0241	MBINC5517D65_19600	AglA	Alpha-glucosidase (EC 3.2.1.20)	Mal	maltose utilization	+	complete	GH97	Starch/glycogen
		Bg0241	MBINC5517D65_19600	AglA	Alpha-glucosidase (EC 3.2.1.20)	MOS	maltooligosaccharides utilization	+	complete	GH97	Starch/glycogen
		Bg0241	MBINC5517D65_19610	UxuB	D-mannonate oxidoreductase (EC 1.1.1.57)	GlcA	glucuronate utilization	+	complete
		Bg0241	MBINC5517D65_19610	UxuB	D-mannonate oxidoreductase (EC 1.1.1.57)	GalA	galacturonate utilization	+	complete
		Bg0241	MBINC5517D65_19610	UxuB	D-mannonate oxidoreductase (EC 1.1.1.57)	GalAs	oligogalacturonate utilization	+	complete
		Bg0241	MBINC5517D65_19610	UxuB	D-mannonate oxidoreductase (EC 1.1.1.57)	GlcAs	glucuronides utilization	-	complete
		Bg0241	MBINC5517D65_19615	UxuA	Mannonate dehydratase (EC 4.2.1.8)	GlcA	glucuronate utilization	+	complete
		Bg0241	MBINC5517D65_19615	UxuA	Mannonate dehydratase (EC 4.2.1.8)	GalA	galacturonate utilization	+	complete
		Bg0241	MBINC5517D65_19615	UxuA	Mannonate dehydratase (EC 4.2.1.8)	GalAs	oligogalacturonate utilization	+	complete
		Bg0241	MBINC5517D65_19615	UxuA	Mannonate dehydratase (EC 4.2.1.8)	GlcAs	glucuronides utilization	-	complete
		Bg0241	MBINC5517D65_19620	Pgl	Polygalacturonase (EC 3.2.1.15)	GalAs	oligogalacturonate utilization	+	complete	GH28	Pectin
		Bg0241	MBINC5517D65_19665	MnnA2	putative alpha-1,2-mannosidase	bMnOS	Beta-mannooligosaccharides utilization	+	complete	CBM6
		Bg0241	MBINC5517D65_19670	Pgl	Polygalacturonase (EC 3.2.1.15)	GalAs	oligogalacturonate utilization	+	complete	GH28	Pectin
		Bg0241	MBINC5517D65_19765	CobU	Adenosylcobinamide-phosphate guanylyltransferase (EC 2.7.7.62)	B12	cobalamin cofactors, de novo synthesis	-	complete
		Bg0241	MBINC5517D65_19770	CobT	Nicotinate-nucleotide--dimethylbenzimidazole phosphoribosyltransferase (EC 2.4.2.21)	B12	cobalamin cofactors, de novo synthesis	-	complete
		Bg0241	MBINC5517D65_19775	CobS	Cobalamin synthase (EC 2.7.8.26)	B12	cobalamin cofactors, de novo synthesis	-	complete
		Bg0241	MBINC5517D65_19780	CobC	Alpha-ribazole-5'-phosphate phosphatase (EC 3.1.3.73)	B12	cobalamin cofactors, de novo synthesis	-	complete
		Bg0241	MBINC5517D65_19845	ManP2	Predicted sodium-dependent mannose transporter	Man	mannose utilization	+	complete
		Bg0241	MBINC5517D65_19850	MnnA2	putative alpha-1,2-mannosidase	bMnOS	Beta-mannooligosaccharides utilization	+	complete	GH92	a-mannose
		Bg0241	MBINC5517D65_19855	MnnA5	putative alpha-1,6-mannanase	bMnOS	Beta-mannooligosaccharides utilization	+	complete	GH76	a-mannose
		Bg0241	MBINC5517D65_19860	MnnA5	putative alpha-1,6-mannanase	bMnOS	Beta-mannooligosaccharides utilization	+	complete	GH76	a-mannose
		Bg0241	MBINC5517D65_20010	KduD	2-deoxy-D-gluconate 3-dehydrogenase (EC 1.1.1.125)	ddGlcA	unsaturated glucuronate utilization	-	complete
		Bg0241	MBINC5517D65_20025	Pgl	Polygalacturonase (EC 3.2.1.15)	GalAs	oligogalacturonate utilization	+	complete	GH28	Pectin
		Bg0241	MBINC5517D65_20030						complete	GH78	Pectin	a-rhamnose
		Bg0241	MBINC5517D65_20035						complete	GH143-GH142
		Bg0241	MBINC5517D65_20040						complete	GH43_18	Pectin
		Bg0241	MBINC5517D65_20050	PelB	Pectate lyase (EC 4.2.2.2)	GalAs	oligogalacturonate utilization	+	complete	PL1	Pectin
		Bg0241	MBINC5517D65_20080	MnnA2	putative alpha-1,2-mannosidase	bMnOS	Beta-mannooligosaccharides utilization	+	complete	GH92	a-mannose
		Bg0241	MBINC5517D65_20085	BmoP	Beta-1,4-mannooligosaccharide phosphorylase (EC 2.4.1.319)	bMnOS	Beta-mannooligosaccharides utilization	+	complete	GH130	b-1,4-mannan
		Bg0241	MBINC5517D65_20095						complete	GH163
		Bg0241	MBINC5517D65_20100						complete	CBM32
		Bg0241	MBINC5517D65_20110						complete	GH18	Chitin/chitosan
		Bg0241	MBINC5517D65_20125	MmdA	Methylmalonyl-CoA decarboxylase, alpha chain (EC 4.1.1.41)	Propionate	propionate production production	+	complete
		Bg0241	MBINC5517D65_20130	Mce	Methylmalonyl-CoA epimerase (EC 5.1.99.1)	Propionate	propionate production production	+	complete
		Bg0241	MBINC5517D65_20170	PanG	Ketopantoate reductase PanG (EC 1.1.1.169)	B5	coenzyme A, de novo synthesis	+	complete
		Bg0241	MBINC5517D65_20265	PulA	Pullulanase (EC 3.2.1.41)	Mal	maltose utilization	+	complete	GH13_14	Starch/glycogen
		Bg0241	MBINC5517D65_20265	PulA	Pullulanase (EC 3.2.1.41)	MOS	maltooligosaccharides utilization	+	complete	GH13_14	Starch/glycogen
		Bg0241	MBINC5517D65_20290	XynA	Endo-1,4-beta-xylanase (EC 3.2.1.8)	XOS	xylooligosaccharides utilization	+	complete	GH10-CBM4
		Bg0241	MBINC5517D65_20290	XynA	Endo-1,4-beta-xylanase (EC 3.2.1.8)	XOS	xylooligosaccharides utilization	+	complete	GH10-CBM4
		Bg0241	MBINC5517D65_20300	XynT	Xyloside transporter XynT	XOS	xylooligosaccharides utilization	+	complete
		Bg0241	MBINC5517D65_20305	XynA	Endo-1,4-beta-xylanase (EC 3.2.1.8)	XOS	xylooligosaccharides utilization	+	complete	GH10	Xylan
		Bg0241	MBINC5517D65_20305	XynA	Endo-1,4-beta-xylanase (EC 3.2.1.8)	XOS	xylooligosaccharides utilization	+	complete	GH10	Xylan
		Bg0241	MBINC5517D65_20310						complete	GH43_1	Pectin
		Bg0241	MBINC5517D65_20315	AguA	Xylan alpha-1,2-glucuronosidase (EC 3.2.1.131)	aXyl	alpha-xylosides utilization	+	complete	GH67	Xylan	b-glucuronidase
		Bg0241	MBINC5517D65_20340	LacEb	PTS system, lactose-specific IIB component (EC 2.7.1.69)	Lac	lactose utilization	+	complete
		Bg0241	MBINC5517D65_20340	LacEc	PTS system, lactose-specific IIC component (EC 2.7.1.69)	Lac	lactose utilization	+	complete
		Bg0241	MBINC5517D65_20345	LacEb	PTS system, lactose-specific IIB component (EC 2.7.1.69)	Lac	lactose utilization	+	complete
		Bg0241	MBINC5517D65_20345	LacEc	PTS system, lactose-specific IIC component (EC 2.7.1.69)	Lac	lactose utilization	+	complete
		Bg0241	MBINC5517D65_20350	Abg	Arabinogalactan endo-1,4-beta-galactanase (EC 3.2.1.89)	GOS	galactooligosaccharides utilization	+	complete	GH53	Pectin
		Bg0241	MBINC5517D65_20515						complete	GH23	Peptidoglycan
		Bg0241	MBINC5517D65_20545	MetY	O-succinylhomoserine sulfhydrylase (EC 2.5.1.48)	Met	methionine biosynthesis	+	complete
		Bg0241	MBINC5517D65_20590	LacZ	Beta-galactosidase (EC 3.2.1.23)	GOS	galactooligosaccharides utilization	+	complete	GH2
		Bg0241	MBINC5517D65_20595						complete	GH30_2	Xylan
		Bg0241	MBINC5517D65_20630	MenA	1,4-dihydroxy-2-naphthoate polyprenyltransferase (EC 2.5.1.74)	MQ	vitamin K, de novo synthesis	+	complete
		Bg0241	MBINC5517D65_20645	NadD	Nicotinate-nucleotide adenylyltransferase (EC 2.7.7.18)	B3	NAD(P) cofactors, de novo synthesis	+	complete
		Bg0241	MBINC5517D65_20685	LldP	L-lactate permease	Lac_ut	lactate utilization	+	complete
		Bg0241	MBINC5517D65_20920						complete	GH88
		Bg0241	MBINC5517D65_20940						complete	PL12	GAG
		Bg0241	MBINC5517D65_20980	TrpB2	Tryptophan synthase (indole-salvaging) (EC 4.2.1.122)	Trp	tryptophan biosynthesis	+	complete
		Bg0241	MBINC5517D65_21000	LacZ	Beta-galactosidase (EC 3.2.1.23)	GOS	galactooligosaccharides utilization	+	complete	GH2
		Bg0241	MBINC5517D65_21005	Abg	Arabinogalactan endo-1,4-beta-galactanase (EC 3.2.1.89)	GOS	galactooligosaccharides utilization	+	complete	GH53	Pectin
		Bg0241	MBINC5517D65_21015	SusD_bga	SusD, outer membrane protein involved in beta-galactoside utilization	GOS	galactooligosaccharides utilization	+	complete
		Bg0241	MBINC5517D65_21020	SusC_bga	SusC, outer membrane protein involved in beta-galactoside utilization	GOS	galactooligosaccharides utilization	+	complete
		Bg0241	MBINC5517D65_21025						complete	GH147	Pectin
		Bg0241	MBINC5517D65_21060	NadA	Quinolinate synthetase (EC 2.5.1.72)	B3	NAD(P) cofactors, de novo synthesis	+	complete
		Bg0241	MBINC5517D65_21155						complete	PL35	GAG
		Bg0241	MBINC5517D65_21160						complete	PL35	GAG
		Bg0241	MBINC5517D65_21165						complete	GH88
		Bg0241	MBINC5517D65_21170	GalE	UDP-glucose 4-epimerase (EC 5.1.3.2)	Gal	galactose utilization	+	complete
		Bg0241	MBINC5517D65_21170	GalE	UDP-glucose 4-epimerase (EC 5.1.3.2)	Lac	lactose utilization	+	complete
		Bg0241	MBINC5517D65_21225						complete	GH95	a-L-fucose
		Bg0241	MBINC5517D65_21255	Hex_old	beta-N-acetylglucosaminidase (EC 3.2.1.52)	Chb	chitobiose utilization	+	complete	GH20	Chitin/chitosan
		Bg0241	MBINC5517D65_21255	Hex	beta-N-acetylglucosaminidase (EC 3.2.1.52)	Chb	chitobiose utilization	+	complete	GH20	Chitin/chitosan
		Bg0241	MBINC5517D65_21260	NagX	N-acetylglucosamine related transporter, NagX	GlcNAc	N-acetylglucosamine utilization	+	complete
		Bg0241	MBINC5517D65_21265						complete	GH36
		Bg0241	MBINC5517D65_21315						complete	GH130	b-1,4-mannan
		Bg0241	MBINC5517D65_21325	NadB	L-aspartate oxidase (EC 1.4.3.16)	B3	NAD(P) cofactors, de novo synthesis	+	complete
		Bg0241	MBINC5517D65_21330	NadB	L-aspartate oxidase (EC 1.4.3.16)	B3	NAD(P) cofactors, de novo synthesis	+	complete
		Bg0241	MBINC5517D65_21475	GlnN	Glutamine synthetase type III, GlnN (EC 6.3.1.2)	Gln	glutamine biosynthesis	+	complete
		Bg0241	MBINC5517D65_21580	BglA	Beta-glucosidase (EC 3.2.1.21)	Bgl	beta-glucosides utilization	-	complete
		Bg0241	MBINC5517D65_21585	LacZ	Beta-galactosidase (EC 3.2.1.23)	GOS	galactooligosaccharides utilization	+	complete	GH35-CBM32
		Bg0241	MBINC5517D65_21590	NAGLU	Alpha-N-acetylglucosaminidase (EC 3.2.1.50)	Chb	chitobiose utilization	+	complete	GH89	O-glycan
		Bg0241	MBINC5517D65_21650	CoaX	Pantothenate kinase type III, CoaX-like (EC 2.7.1.33)	B5	coenzyme A, de novo synthesis	+	complete
		Bg0241	MBINC5517D65_21695	PdxA	4-hydroxythreonine-4-phosphate dehydrogenase (EC 1.1.1.262)	B6	PLP/PMP cofactors, de novo synthesis	+	complete
		Bg0241	MBINC5517D65_21815						complete	PL33	GAG
		Bg0241	MBINC5517D65_21850	MmdB	Methylmalonyl-CoA decarboxylase, beta chain (EC 4.1.1.41)	Propionate	propionate production production	+	complete
		Bg0241	MBINC5517D65_21915	LacZ	Beta-galactosidase (EC 3.2.1.23)	GOS	galactooligosaccharides utilization	+	complete	GH2
		Bg0241	MBINC5517D65_21955	MnnA5	putative alpha-1,6-mannanase	bMnOS	Beta-mannooligosaccharides utilization	+	complete	GH76	a-mannose
		Bg0241	MBINC5517D65_21960	AguA	Xylan alpha-1,2-glucuronosidase (EC 3.2.1.131)	aXyl	alpha-xylosides utilization	+	complete	GH67	Xylan	b-glucuronidase
		Bg0241	MBINC5517D65_21975						complete	GH115	Xylan	a-glucuronidase
		Bg0241	MBINC5517D65_21980	AbfA3	alpha-L-arabinofuranosidase II (EC 3.2.1.55)	aAOS	alpha-arabinooligosaccharides utilization	+	complete	GH43_26	Pectin
		Bg0241	MBINC5517D65_21985	MnnA2	putative alpha-1,2-mannosidase	bMnOS	Beta-mannooligosaccharides utilization	+	complete	GH43_34	Pectin
		Bg0241	MBINC5517D65_22010						complete	GH76	a-mannose
		Bg0241	MBINC5517D65_22025						complete	GH76	a-mannose
		Bg0241	MBINC5517D65_22040	MnnA2	putative alpha-1,2-mannosidase	bMnOS	Beta-mannooligosaccharides utilization	+	complete	GH92	a-mannose
		Bg0241	MBINC5517D65_22045						complete	GH125	a-mannose
		Bg0241	MBINC5517D65_22050	GalM	Aldose 1-epimerase (EC 5.1.3.3)	Mal	maltose utilization	+	complete
		Bg0241	MBINC5517D65_22050	GalM	Aldose 1-epimerase (EC 5.1.3.3)	MOS	maltooligosaccharides utilization	+	complete
		Bg0241	MBINC5517D65_22110	ArgE	Acetylornithine deacetylase (EC 3.5.1.16)	Arg	arginine biosynthesis	+	complete
		Bg0241	MBINC5517D65_22135						complete	GH18	Chitin/chitosan
		Bg0241	MBINC5517D65_22180	GltB	Glutamate synthase [NADPH] large chain (EC 1.4.1.13)	Glu	glutamate biosynthesis	+	complete
		Bg0241	MBINC5517D65_22235	UxuA	Mannonate dehydratase (EC 4.2.1.8)	GlcA	glucuronate utilization	+	complete
		Bg0241	MBINC5517D65_22235	UxuA	Mannonate dehydratase (EC 4.2.1.8)	GalA	galacturonate utilization	+	complete
		Bg0241	MBINC5517D65_22235	UxuA	Mannonate dehydratase (EC 4.2.1.8)	GalAs	oligogalacturonate utilization	+	complete
		Bg0241	MBINC5517D65_22235	UxuA	Mannonate dehydratase (EC 4.2.1.8)	GlcAs	glucuronides utilization	-	complete
		Bg0241	MBINC5517D65_22240	UxuB	D-mannonate oxidoreductase (EC 1.1.1.57)	GlcA	glucuronate utilization	+	complete
		Bg0241	MBINC5517D65_22240	UxuB	D-mannonate oxidoreductase (EC 1.1.1.57)	GalA	galacturonate utilization	+	complete
		Bg0241	MBINC5517D65_22240	UxuB	D-mannonate oxidoreductase (EC 1.1.1.57)	GalAs	oligogalacturonate utilization	+	complete
		Bg0241	MBINC5517D65_22240	UxuB	D-mannonate oxidoreductase (EC 1.1.1.57)	GlcAs	glucuronides utilization	-	complete
		Bg0241	MBINC5517D65_22370	MalZ	Maltodextrin glucosidase (EC 3.2.1.20)	Mal	maltose utilization	+	complete	GH31
		Bg0241	MBINC5517D65_22370	MalZ	Maltodextrin glucosidase (EC 3.2.1.20)	MOS	maltooligosaccharides utilization	+	complete	GH31
		Bg0241	MBINC5517D65_22385						complete	GH50
		Bg0241	MBINC5517D65_22415	RhaR1	Transcriptional regulator of rhamnose utilization, AraC family	Rha	rhamnose utilization	+	complete
		Bg0241	MBINC5517D65_22420	RhaW	Lactaldehyde dehydrogenase involved in rhamnose utilization (EC 1.2.1.22)	Rha	rhamnose utilization	+	complete
		Bg0241	MBINC5517D65_22425	RhaD	Rhamnulose-1-phosphate aldolase (EC 4.1.2.19)	Rha	rhamnose utilization	+	complete
		Bg0241	MBINC5517D65_22425	RhaD	Rhamnulose-1-phosphate aldolase (EC 4.1.2.19)	Rhi	rhamnogalacturonides utilization	+	complete
		Bg0241	MBINC5517D65_22430	RhaT	L-rhamnose-proton symporter	Rha	rhamnose utilization	+	complete
		Bg0241	MBINC5517D65_22435	RhaA	L-rhamnose isomerase (EC 5.3.1.14)	Rha	rhamnose utilization	+	complete
		Bg0241	MBINC5517D65_22435	RhaA	L-rhamnose isomerase (EC 5.3.1.14)	Rhi	rhamnogalacturonides utilization	+	complete
		Bg0241	MBINC5517D65_22440	RhaB	Rhamnulokinase (EC 2.7.1.5)	Rha	rhamnose utilization	+	complete
		Bg0241	MBINC5517D65_22440	RhaB	Rhamnulokinase (EC 2.7.1.5)	Rhi	rhamnogalacturonides utilization	+	complete
		Bg0241	MBINC5517D65_22575	ManA	Mannose-6-phosphate isomerase (EC 5.3.1.8)	Man	mannose utilization	+	complete
		Bg0241	MBINC5517D65_22590	GalE	UDP-glucose 4-epimerase (EC 5.1.3.2)	Gal	galactose utilization	+	complete
		Bg0241	MBINC5517D65_22590	GalE	UDP-glucose 4-epimerase (EC 5.1.3.2)	Lac	lactose utilization	+	complete
		Bg0241	MBINC5517D65_22595						complete	GT4
		Bg0241	MBINC5517D65_22610						complete	GT4
		Bg0241	MBINC5517D65_22710	GltB	Glutamate synthase [NADPH] large chain (EC 1.4.1.13)	Glu	glutamate biosynthesis	+	complete
		Bg0241	MBINC5517D65_22715	GltD	Glutamate synthase [NADPH] small chain (EC 1.4.1.13)	Glu	glutamate biosynthesis	+	complete
		Bg0241	MBINC5517D65_22720	AsnB1	Asparagine synthetase [glutamine-hydrolyzing] (EC 6.3.5.4)	Asn	asparagine biosynthesis	+	complete
		Bg0241	MBINC5517D65_22740	DapF	Diaminopimelate epimerase (EC 5.1.1.7)	Lys	lysine biosynthesis	+	complete
		Bg0241	MBINC5517D65_22745	DapL	L,L-diaminopimelate aminotransferase (EC 2.6.1.83)	Lys	lysine biosynthesis	+	complete
		Bg0241	MBINC5517D65_22765	GlnN	Glutamine synthetase type III, GlnN (EC 6.3.1.2)	Gln	glutamine biosynthesis	+	complete
		Bg0241	MBINC5517D65_22810	Bdh	NADH-dependent butanol dehydrogenase A (EC 1.1.1.-)	Butyrate	butyrate production production	-	complete
		Bg0241	MBINC5517D65_22820	TrpB	Tryptophan synthase beta chain (EC 4.2.1.20)	Trp	tryptophan biosynthesis	+	complete
		Bg0241	MBINC5517D65_22825	TrpE	Anthranilate synthase, aminase component (EC 4.1.3.27)	Trp	tryptophan biosynthesis	+	complete
		Bg0241	MBINC5517D65_22830	TrpG	Anthranilate synthase, amidotransferase component (EC 4.1.3.27)	Trp	tryptophan biosynthesis	+	complete
		Bg0241	MBINC5517D65_22830	PabB	Para-aminobenzoate synthase, amidotransferase component (EC 2.6.1.85)	B9	folate cofactors, de novo synthesis	+	complete
		Bg0241	MBINC5517D65_22835	TrpD	Anthranilate phosphoribosyltransferase (EC 2.4.2.18)	Trp	tryptophan biosynthesis	+	complete
		Bg0241	MBINC5517D65_22840	TrpC	Indole-3-glycerol phosphate synthase (EC 4.1.1.48)	Trp	tryptophan biosynthesis	+	complete
		Bg0241	MBINC5517D65_22845	TrpF	Phosphoribosylanthranilate isomerase (EC 5.3.1.24)	Trp	tryptophan biosynthesis	+	complete
		Bg0241	MBINC5517D65_22850	TrpA	Tryptophan synthase alpha chain (EC 4.2.1.20)	Trp	tryptophan biosynthesis	+	complete
		Bg0241	MBINC5517D65_22860	FraE	L-asparaginase (EC 3.5.1.1)	FruAsn	fructoseasparagine utilization	-	complete
		Bg0241	MBINC5517D65_22965	Hex_old	beta-N-acetylglucosaminidase (EC 3.2.1.52)	Chb	chitobiose utilization	+	complete	GH20	Chitin/chitosan
		Bg0241	MBINC5517D65_22965	Hex	beta-N-acetylglucosaminidase (EC 3.2.1.52)	Chb	chitobiose utilization	+	complete	GH20	Chitin/chitosan
		Bg0241	MBINC5517D65_23050	KdgA	2-dehydro-3-deoxyphosphogluconate aldolase (EC 4.1.2.14)	ddGlcA	unsaturated glucuronate utilization	-	complete
		Bg0241	MBINC5517D65_23055	KdgK1	2-dehydro-3-deoxygluconokinase (EC 2.7.1.45)	ddGlcA	unsaturated glucuronate utilization	-	complete
		Bg0241	MBINC5517D65_23065	UxaA	Altronate dehydratase (EC 4.2.1.7)	GlcA	glucuronate utilization	+	complete
		Bg0241	MBINC5517D65_23065	UxaA	Altronate dehydratase (EC 4.2.1.7)	GalA	galacturonate utilization	+	complete
		Bg0241	MBINC5517D65_23065	UxaA	Altronate dehydratase (EC 4.2.1.7)	GalAs	oligogalacturonate utilization	+	complete
		Bg0241	MBINC5517D65_23065	UxaA	Altronate dehydratase (EC 4.2.1.7)	GlcAs	glucuronides utilization	-	complete
		Bg0241	MBINC5517D65_23134	XylR4	Predicted regulator of xylose utilization, NrtR family	Xyl	xylose utilization	+	partial
		Bg0241	MBINC5517D65_23140	GlmM	Phosphoglucosamine mutase (EC 5.4.2.10)	GlcNAc	N-acetylglucosamine utilization	+	partial
		Bg0241	MBINC5517D65_23181	PanC	Pantoate--beta-alanine ligase (EC 6.3.2.1)	B5	coenzyme A, de novo synthesis	+	partial
		Bg0241	MBINC5517D65_23189	MenD	2-succinyl-5-enolpyruvyl-6-hydroxy-3-cyclohexene-1-carboxylic-acid synthase (EC 2.2.1.9)	MQ	vitamin K, de novo synthesis	+	partial
		Bg0056	MBIN1CC88206_00095						complete	GH73	Peptidoglycan
		Bg0056	MBIN1CC88206_00110						complete	GT51	Peptidoglycan
		Bg0056	MBIN1CC88206_00125	NadE	NAD synthetase (EC 6.3.1.5)	B3	NAD(P) cofactors, de novo synthesis	-	complete
		Bg0056	MBIN1CC88206_00175	AspC	Aspartate aminotransferase (EC 2.6.1.1)	Asp	aspartate biosynthesis	+	complete
		Bg0056	MBIN1CC88206_00210						complete	GT2
		Bg0056	MBIN1CC88206_00230	HisC	Histidinol-phosphate aminotransferase (EC 2.6.1.9)	His	histidine biosynthesis	+	complete
		Bg0056	MBIN1CC88206_00235	HisZ	ATP phosphoribosyltransferase regulatory subunit (EC 2.4.2.17)	His	histidine biosynthesis	+	complete
		Bg0056	MBIN1CC88206_00240	HisG	ATP phosphoribosyltransferase (EC 2.4.2.17)	His	histidine biosynthesis	+	complete
		Bg0056	MBIN1CC88206_00245	HisD	Histidinol dehydrogenase (EC 1.1.1.23)	His	histidine biosynthesis	+	complete
		Bg0056	MBIN1CC88206_00250	HisB	Imidazoleglycerol-phosphate dehydratase (EC 4.2.1.19)	His	histidine biosynthesis	+	complete
		Bg0056	MBIN1CC88206_00255	HisH	Imidazole glycerol phosphate synthase amidotransferase subunit (EC 2.4.2.-)	His	histidine biosynthesis	+	complete
		Bg0056	MBIN1CC88206_00425	ProB	Glutamate 5-kinase (EC 2.7.2.11)	Pro	proline biosynthesis	+	complete
		Bg0056	MBIN1CC88206_00430	ProA	Gamma-glutamyl phosphate reductase (EC 1.2.1.41)	Pro	proline biosynthesis	+	complete
		Bg0056	MBIN1CC88206_00450	CoaC	Phosphopantothenoylcysteine decarboxylase (EC 4.1.1.36)	B5	coenzyme A, de novo synthesis	-	complete
		Bg0056	MBIN1CC88206_00455	CoaB	Phosphopantothenoylcysteine synthetase (EC 6.3.2.5)	B5	coenzyme A, de novo synthesis	-	complete
		Bg0056	MBIN1CC88206_00485	CoaA	Pantothenate kinase (EC 2.7.1.33)	B5	coenzyme A, de novo synthesis	-	complete
		Bg0056	MBIN1CC88206_00545	AspC	Aspartate aminotransferase (EC 2.6.1.1)	Asp	aspartate biosynthesis	+	complete
		Bg0056	MBIN1CC88206_00565	AroD1	3-dehydroquinate dehydratase I (EC 4.2.1.10)	Chor	chorismate biosynthesis	+	complete
		Bg0056	MBIN1CC88206_00570	AroE4	Shikimate/quinate 5-dehydrogenase I beta (EC 1.1.1.282)	Chor	chorismate biosynthesis	+	complete
		Bg0056	MBIN1CC88206_00575	AroB	3-dehydroquinate synthase (EC 4.2.3.4)	Chor	chorismate biosynthesis	+	complete
		Bg0056	MBIN1CC88206_00580	AroC	Chorismate synthase (EC 4.2.3.5)	Chor	chorismate biosynthesis	+	complete
		Bg0056	MBIN1CC88206_00585	TyrAp	Prephenate dehydrogenase (EC 1.3.1.12)	Tyr	tyrosine biosynthesis	+	complete
		Bg0056	MBIN1CC88206_00585	TyrAp	Prephenate dehydrogenase (EC 1.3.1.12)	Phe	phenylalanine biosynthesis	+	complete
		Bg0056	MBIN1CC88206_00595	LdhA-L	L-lactate dehydrogenase (EC 1.1.1.27)	L-Lactate	L-lactate production production	+	complete
		Bg0056	MBIN1CC88206_00600	AroA	3-phosphoshikimate 1-carboxyvinyltransferase (EC 2.5.1.19)	Chor	chorismate biosynthesis	+	complete
		Bg0056	MBIN1CC88206_00605	AroK1	Shikimate kinase I (EC 2.7.1.71)	Chor	chorismate biosynthesis	+	complete
		Bg0056	MBIN1CC88206_00610	PheAp	Prephenate dehydratase (EC 4.2.1.51)	Tyr	tyrosine biosynthesis	+	complete
		Bg0056	MBIN1CC88206_00610	PheAp	Prephenate dehydratase (EC 4.2.1.51)	Phe	phenylalanine biosynthesis	+	complete
		Bg0056	MBIN1CC88206_00685						complete	CE4
		Bg0056	MBIN1CC88206_00695						complete	GT8
		Bg0056	MBIN1CC88206_00700						complete	GT4
		Bg0056	MBIN1CC88206_00710						complete	GT9
		Bg0056	MBIN1CC88206_00760						complete	GT1
		Bg0056	MBIN1CC88206_00845						complete	GH23	Peptidoglycan
		Bg0056	MBIN1CC88206_00850						complete	CBM50	Peptidoglycan
		Bg0056	MBIN1CC88206_01210	TreR1	Trehalose operon transcriptional repressor	Tre	trehalose utilization	-	complete
		Bg0056	MBIN1CC88206_01215	TreC	Trehalose-6-phosphate hydrolase (EC 3.2.1.93)	Tre	trehalose utilization	-	complete	GH13_29	Trehalose
		Bg0056	MBIN1CC88206_01225	AADH	Acetaldehyde dehydrogenase (EC 1.2.1.10)	Ethanol	ethanol production production	+	complete
		Bg0056	MBIN1CC88206_01225	ADH	Alcohol dehydrogenase (EC 1.1.1.1)	Ethanol	ethanol production production	+	complete
		Bg0056	MBIN1CC88206_01240	ThrC	Threonine synthase (EC 4.2.3.1)	Thr	threonine biosynthesis	+	complete
		Bg0056	MBIN1CC88206_01260	IlvD	Dihydroxy-acid dehydratase (EC 4.2.1.9)	Ile	isoleucine biosynthesis	+	complete
		Bg0056	MBIN1CC88206_01260	IlvD	Dihydroxy-acid dehydratase (EC 4.2.1.9)	Leu	leucine biosynthesis	+	complete
		Bg0056	MBIN1CC88206_01260	IlvD	Dihydroxy-acid dehydratase (EC 4.2.1.9)	Val	valine biosynthesis	+	complete
		Bg0056	MBIN1CC88206_01265	IlvG	Acetolactate synthase large subunit (EC 2.2.1.6)	Ile	isoleucine biosynthesis	+	complete
		Bg0056	MBIN1CC88206_01265	IlvG	Acetolactate synthase large subunit (EC 2.2.1.6)	Leu	leucine biosynthesis	+	complete
		Bg0056	MBIN1CC88206_01265	IlvG	Acetolactate synthase large subunit (EC 2.2.1.6)	Val	valine biosynthesis	+	complete
		Bg0056	MBIN1CC88206_01270	IlvM	Acetolactate synthase small subunit (EC 2.2.1.6)	Ile	isoleucine biosynthesis	+	complete
		Bg0056	MBIN1CC88206_01270	IlvM	Acetolactate synthase small subunit (EC 2.2.1.6)	Leu	leucine biosynthesis	+	complete
		Bg0056	MBIN1CC88206_01270	IlvM	Acetolactate synthase small subunit (EC 2.2.1.6)	Val	valine biosynthesis	+	complete
		Bg0056	MBIN1CC88206_01275	IlvC	Ketol-acid reductoisomerase (NADP(+)) (EC 1.1.1.86)	Ile	isoleucine biosynthesis	+	complete
		Bg0056	MBIN1CC88206_01275	IlvC	Ketol-acid reductoisomerase (NADP(+)) (EC 1.1.1.86)	Leu	leucine biosynthesis	+	complete
		Bg0056	MBIN1CC88206_01275	IlvC	Ketol-acid reductoisomerase (NADP(+)) (EC 1.1.1.86)	Val	valine biosynthesis	+	complete
		Bg0056	MBIN1CC88206_01275	IlvC2	Ketol-acid reductoisomerase (NADP(+)) (EC 1.1.1.86)	Ile	isoleucine biosynthesis	+	complete
		Bg0056	MBIN1CC88206_01275	IlvC2	Ketol-acid reductoisomerase (NADP(+)) (EC 1.1.1.86)	Leu	leucine biosynthesis	+	complete
		Bg0056	MBIN1CC88206_01275	IlvC2	Ketol-acid reductoisomerase (NADP(+)) (EC 1.1.1.86)	Val	valine biosynthesis	+	complete
		Bg0056	MBIN1CC88206_01285						complete	GT51	Peptidoglycan
		Bg0056	MBIN1CC88206_01360	AckA	Acetate kinase (EC 2.7.2.1)	Acetate	acetate production production	+	complete
		Bg0056	MBIN1CC88206_01385	ProC	Pyrroline-5-carboxylate reductase (EC 1.5.1.2)	Pro	proline biosynthesis	+	complete
		Bg0056	MBIN1CC88206_01400	NagA1	N-acetylglucosamine-6-phosphate deacetylase (EC 3.5.1.25)	ManNAc	N-acetylmannosamine utilization	-	complete	CE9
		Bg0056	MBIN1CC88206_01400	NagA1	N-acetylglucosamine-6-phosphate deacetylase (EC 3.5.1.25)	NANA	N-acetylneuraminate utilization	-	complete	CE9
		Bg0056	MBIN1CC88206_01400	NagA1	N-acetylglucosamine-6-phosphate deacetylase (EC 3.5.1.25)	GlcNAc	N-acetylglucosamine utilization	+	complete	CE9
		Bg0056	MBIN1CC88206_01400	NagA1	N-acetylglucosamine-6-phosphate deacetylase (EC 3.5.1.25)	Chb	chitobiose utilization	-	complete	CE9
		Bg0056	MBIN1CC88206_01400	NagA1	N-acetylglucosamine-6-phosphate deacetylase (EC 3.5.1.25)	Lnb	lacto-N-biose utilization	-	complete	CE9
		Bg0056	MBIN1CC88206_01400	NagA	N-acetylglucosamine-6-phosphate deacetylase (EC 3.5.1.25)	ManNAc	N-acetylmannosamine utilization	-	complete	CE9
		Bg0056	MBIN1CC88206_01400	NagA	N-acetylglucosamine-6-phosphate deacetylase (EC 3.5.1.25)	NANA	N-acetylneuraminate utilization	-	complete	CE9
		Bg0056	MBIN1CC88206_01400	NagA	N-acetylglucosamine-6-phosphate deacetylase (EC 3.5.1.25)	GlcNAc	N-acetylglucosamine utilization	+	complete	CE9
		Bg0056	MBIN1CC88206_01400	NagA	N-acetylglucosamine-6-phosphate deacetylase (EC 3.5.1.25)	Chb	chitobiose utilization	-	complete	CE9
		Bg0056	MBIN1CC88206_01400	NagA	N-acetylglucosamine-6-phosphate deacetylase (EC 3.5.1.25)	Lnb	lacto-N-biose utilization	-	complete	CE9
		Bg0056	MBIN1CC88206_01455	PdxA	4-hydroxythreonine-4-phosphate dehydrogenase (EC 1.1.1.262)	B6	PLP/PMP cofactors, de novo synthesis	+	complete
		Bg0056	MBIN1CC88206_01520	CoaD	Phosphopantetheine adenylyltransferase (EC 2.7.7.3)	B5	coenzyme A, de novo synthesis	-	complete
		Bg0056	MBIN1CC88206_01570	PflB	Pyruvate formate-lyase activating enzyme (EC 1.97.1.4)	Formate	formate production production	+	complete
		Bg0056	MBIN1CC88206_01585	AspC	Aspartate aminotransferase (EC 2.6.1.1)	Asp	aspartate biosynthesis	+	complete
		Bg0056	MBIN1CC88206_01610	AscB	6-phospho-beta-glucosidase (EC 3.2.1.86)	Bgl	beta-glucosides utilization	-	complete	GH1
		Bg0056	MBIN1CC88206_01615						complete	GT8
		Bg0056	MBIN1CC88206_01620						complete	GT2
		Bg0056	MBIN1CC88206_01625						complete	GT8
		Bg0056	MBIN1CC88206_01630						complete	GT4
		Bg0056	MBIN1CC88206_01635	GatC	Aspartyl-tRNA(Asn) amidotransferase subunit C (EC 6.3.5.6)	Asn	asparagine biosynthesis	+	complete
		Bg0056	MBIN1CC88206_01635	GatC	Aspartyl-tRNA(Asn) amidotransferase subunit C (EC 6.3.5.6)	Gln	glutamine biosynthesis	+	complete
		Bg0056	MBIN1CC88206_01635	GatC	Glutamyl-tRNA(Gln) amidotransferase subunit C (EC 6.3.5.7)	Asn	asparagine biosynthesis	+	complete
		Bg0056	MBIN1CC88206_01635	GatC	Glutamyl-tRNA(Gln) amidotransferase subunit C (EC 6.3.5.7)	Gln	glutamine biosynthesis	+	complete
		Bg0056	MBIN1CC88206_01640	GatA	Aspartyl-tRNA(Asn) amidotransferase subunit A (EC 6.3.5.6)	Asn	asparagine biosynthesis	+	complete
		Bg0056	MBIN1CC88206_01640	GatA	Aspartyl-tRNA(Asn) amidotransferase subunit A (EC 6.3.5.6)	Gln	glutamine biosynthesis	+	complete
		Bg0056	MBIN1CC88206_01640	GatA	Glutamyl-tRNA(Gln) amidotransferase subunit A (EC 6.3.5.7)	Asn	asparagine biosynthesis	+	complete
		Bg0056	MBIN1CC88206_01640	GatA	Glutamyl-tRNA(Gln) amidotransferase subunit A (EC 6.3.5.7)	Gln	glutamine biosynthesis	+	complete
		Bg0056	MBIN1CC88206_01665	ArgF1	Ornithine carbamoyltransferase (EC 2.1.3.3)	Arg	arginine biosynthesis	+	complete
		Bg0056	MBIN1CC88206_01765	KMO	Kynurenine 3-monooxygenase (EC 1.14.13.9)	Trp_d	tryptophan degradation	-	complete
		Bg0056	MBIN1CC88206_01765	KMO	Kynurenine 3-monooxygenase (EC 1.14.13.9)	Trp_d	tryptophan degradation	-	complete
		Bg0056	MBIN1CC88206_01805	FolA	Dihydrofolate reductase (EC 1.5.1.3)	B9	folate cofactors, de novo synthesis	+	complete
		Bg0056	MBIN1CC88206_01875	ADH	Alcohol dehydrogenase (EC 1.1.1.1)	Ethanol	ethanol production production	+	complete
		Bg0056	MBIN1CC88206_01895						complete	GH70	Starch/glycogen	Sucrose/fructan
		Bg0056	MBIN1CC88206_01920						complete	GH25	Peptidoglycan
		Bg0056	MBIN1CC88206_02000	LdhA-L	L-lactate dehydrogenase (EC 1.1.1.27)	L-Lactate	L-lactate production production	+	complete
		Bg0056	MBIN1CC88206_02080	GlyA	Serine hydroxymethyltransferase (EC 2.1.2.1)	Gly	glycine biosynthesis	+	complete
		Bg0056	MBIN1CC88206_02090						complete	GH23	Peptidoglycan
		Bg0056	MBIN1CC88206_02135	PabC	Aminodeoxychorismate lyase (EC 4.1.3.38)	B9	folate cofactors, de novo synthesis	+	complete
		Bg0056	MBIN1CC88206_02135	PabA	Para-aminobenzoate synthase, aminase component (EC 2.6.1.85)	B9	folate cofactors, de novo synthesis	+	complete
		Bg0056	MBIN1CC88206_02145	MetE	5-methyltetrahydropteroyltriglutamate--homocysteine methyltransferase (EC 2.1.1.14)	Met	methionine biosynthesis	+	complete
		Bg0056	MBIN1CC88206_02150	MetF	5,10-methylenetetrahydrofolate reductase (EC 1.5.1.20)	Met	methionine biosynthesis	+	complete
		Bg0056	MBIN1CC88206_02155	Pgm	Phosphoglucomutase (EC 5.4.2.2)	Gal	galactose utilization	-	complete
		Bg0056	MBIN1CC88206_02340	PdxT	Pyridoxal 5'-phosphate synthase (glutamine hydrolyzing), glutaminase subunit (EC 4.3.3.6)	B6	PLP/PMP cofactors, de novo synthesis	+	complete
		Bg0056	MBIN1CC88206_02345	PdxS	Pyridoxal 5'-phosphate synthase (glutamine hydrolyzing), synthase subunit (EC 4.3.3.6)	B6	PLP/PMP cofactors, de novo synthesis	+	complete
		Bg0056	MBIN1CC88206_02360						complete	GT2-GT8
		Bg0056	MBIN1CC88206_02390						complete	GT4
		Bg0056	MBIN1CC88206_02395						complete	GT8
		Bg0056	MBIN1CC88206_02410						complete	GT113
		Bg0056	MBIN1CC88206_02505	PulA	Pullulanase (EC 3.2.1.41)	Mal	maltose utilization	+	complete	GH13_12	Starch/glycogen
		Bg0056	MBIN1CC88206_02505	PulA	Pullulanase (EC 3.2.1.41)	MOS	maltooligosaccharides utilization	+	complete	GH13_12	Starch/glycogen
		Bg0056	MBIN1CC88206_02535	MxmX	Maltodextrin ABC transporter, ATP-binding protein MsmX	Mal	maltose utilization	+	complete
		Bg0056	MBIN1CC88206_02535	MxmX	Maltodextrin ABC transporter, ATP-binding protein MsmX	MOS	maltooligosaccharides utilization	+	complete
		Bg0056	MBIN1CC88206_02540	MalG	Maltose/maltodextrin ABC transporter, permease protein MalG	Mal	maltose utilization	+	complete
		Bg0056	MBIN1CC88206_02540	MalG	Maltose/maltodextrin ABC transporter, permease protein MalG	MOS	maltooligosaccharides utilization	+	complete
		Bg0056	MBIN1CC88206_02545	MalF	Maltose/maltodextrin ABC transporter, permease protein MalF	Mal	maltose utilization	+	complete
		Bg0056	MBIN1CC88206_02545	MalF	Maltose/maltodextrin ABC transporter, permease protein MalF	MOS	maltooligosaccharides utilization	+	complete
		Bg0056	MBIN1CC88206_02550	MalE	Maltose/maltodextrin ABC transporter, substrate binding periplasmic protein MalE	Mal	maltose utilization	+	complete
		Bg0056	MBIN1CC88206_02550	MalE	Maltose/maltodextrin ABC transporter, substrate binding periplasmic protein MalE	MOS	maltooligosaccharides utilization	+	complete
		Bg0056	MBIN1CC88206_02555	MalR	Maltose operon transcriptional repressor MalR, LacI family	Mal	maltose utilization	+	complete
		Bg0056	MBIN1CC88206_02555	MalR	Maltose operon transcriptional repressor MalR, LacI family	MOS	maltooligosaccharides utilization	+	complete
		Bg0056	MBIN1CC88206_02560	MalQ	4-alpha-glucanotransferase (amylomaltase) (EC 2.4.1.25)	Mal	maltose utilization	+	complete	GH77	Starch/glycogen
		Bg0056	MBIN1CC88206_02560	MalQ	4-alpha-glucanotransferase (amylomaltase) (EC 2.4.1.25)	MOS	maltooligosaccharides utilization	+	complete	GH77	Starch/glycogen
		Bg0056	MBIN1CC88206_02615	AroJg	Aromatic amino acid aminotransferase gamma (EC 2.6.1.57)	Tyr	tyrosine biosynthesis	+	complete
		Bg0056	MBIN1CC88206_02615	AroJg	Aromatic amino acid aminotransferase gamma (EC 2.6.1.57)	Phe	phenylalanine biosynthesis	+	complete
		Bg0056	MBIN1CC88206_02615	PatA	N-acetyl-L,L-diaminopimelate aminotransferase (EC 2.6.1.-)	Lys	lysine biosynthesis	+	complete
		Bg0056	MBIN1CC88206_02735	Thl	3-ketoacyl-CoA thiolase (EC 2.3.1.16)	Butyrate	butyrate production production	-	complete
		Bg0056	MBIN1CC88206_02780	CysK	Cysteine synthase (EC 2.5.1.47)	Cys	cysteine biosynthesis	+	complete
		Bg0056	MBIN1CC88206_02835						complete	GH68	Sucrose/fructan
		Bg0056	MBIN1CC88206_02840	PatB	Cystathionine beta-lyase PatB (EC 4.4.1.8)	Met	methionine biosynthesis	+	complete
		Bg0056	MBIN1CC88206_02845	CTGS	Cystathionine gamma-synthase (EC 2.5.1.48)	Met	methionine biosynthesis	+	complete
		Bg0056	MBIN1CC88206_02890						complete	GH70	Starch/glycogen	Sucrose/fructan
		Bg0056	MBIN1CC88206_02915	GalE	UDP-glucose 4-epimerase (EC 5.1.3.2)	Gal	galactose utilization	-	complete
		Bg0056	MBIN1CC88206_02915	GalE	UDP-glucose 4-epimerase (EC 5.1.3.2)	Lac	lactose utilization	+	complete
		Bg0056	MBIN1CC88206_02960	GlmM	Phosphoglucosamine mutase (EC 5.4.2.10)	GlcNAc	N-acetylglucosamine utilization	+	complete
		Bg0056	MBIN1CC88206_03080	GatB	Aspartyl-tRNA(Asn) amidotransferase subunit B (EC 6.3.5.6)	Asn	asparagine biosynthesis	+	complete
		Bg0056	MBIN1CC88206_03080	GatB	Aspartyl-tRNA(Asn) amidotransferase subunit B (EC 6.3.5.6)	Gln	glutamine biosynthesis	+	complete
		Bg0056	MBIN1CC88206_03080	GatB	Glutamyl-tRNA(Gln) amidotransferase subunit B (EC 6.3.5.7)	Asn	asparagine biosynthesis	+	complete
		Bg0056	MBIN1CC88206_03080	GatB	Glutamyl-tRNA(Gln) amidotransferase subunit B (EC 6.3.5.7)	Gln	glutamine biosynthesis	+	complete
		Bg0056	MBIN1CC88206_03210	IlvD	Dihydroxy-acid dehydratase (EC 4.2.1.9)	Ile	isoleucine biosynthesis	+	complete
		Bg0056	MBIN1CC88206_03210	IlvD	Dihydroxy-acid dehydratase (EC 4.2.1.9)	Leu	leucine biosynthesis	+	complete
		Bg0056	MBIN1CC88206_03210	IlvD	Dihydroxy-acid dehydratase (EC 4.2.1.9)	Val	valine biosynthesis	+	complete
		Bg0056	MBIN1CC88206_03265						complete	GT51	Peptidoglycan
		Bg0056	MBIN1CC88206_03305	SerA	D-3-phosphoglycerate dehydrogenase (EC 1.1.1.95)	Ser	serine biosynthesis	+	complete
		Bg0056	MBIN1CC88206_03350	SerB1	Phosphoserine phosphatase (EC 3.1.3.3)	Ser	serine biosynthesis	+	complete
		Bg0056	MBIN1CC88206_03355	ChiA	Chitinase (EC 3.2.1.14)	Chb	chitobiose utilization	-	complete
		Bg0056	MBIN1CC88206_03580	MetA	Homoserine O-succinyltransferase (EC 2.3.1.46)	Met	methionine biosynthesis	+	complete
		Bg0056	MBIN1CC88206_03600	LacZ	Beta-galactosidase (EC 3.2.1.23)	GOS	galactooligosaccharides utilization	-	complete
		Bg0056	MBIN1CC88206_03610	CTBL	Cystathionine beta-lyase (EC 4.4.1.8)	Met	methionine biosynthesis	+	complete
		Bg0056	MBIN1CC88206_03620	HisJ1	Histidinol-phosphatase (EC 3.1.3.15)	His	histidine biosynthesis	+	complete
		Bg0056	MBIN1CC88206_03830	ManA	Mannose-6-phosphate isomerase (EC 5.3.1.8)	Man	mannose utilization	+	complete
		Bg0056	MBIN1CC88206_04025						complete	GH73	Peptidoglycan
		Bg0056	MBIN1CC88206_04110	Bcd	Butyryl-CoA dehydrogenase (EC 1.3.99.2)	Butyrate	butyrate production production	-	complete
		Bg0056	MBIN1CC88206_04150	ADH	Alcohol dehydrogenase (EC 1.1.1.1)	Ethanol	ethanol production production	+	complete
		Bg0056	MBIN1CC88206_04185	RbsK	Ribokinase (EC 2.7.1.15)	Rbs	ribose utilization	-	complete
		Bg0056	MBIN1CC88206_04355	GlvA	PTS system, maltose and glucose-specific IIA component (EC 2.7.1.69)	Mal	maltose utilization	+	complete
		Bg0056	MBIN1CC88206_04355	GlvA	PTS system, maltose and glucose-specific IIA component (EC 2.7.1.69)	MOS	maltooligosaccharides utilization	+	complete
		Bg0056	MBIN1CC88206_04355	GlvB	PTS system, maltose and glucose-specific IIB component (EC 2.7.1.69)	Mal	maltose utilization	+	complete
		Bg0056	MBIN1CC88206_04355	GlvB	PTS system, maltose and glucose-specific IIB component (EC 2.7.1.69)	MOS	maltooligosaccharides utilization	+	complete
		Bg0056	MBIN1CC88206_04355	GlvC	PTS system, maltose and glucose-specific IIC component (EC 2.7.1.69)	Mal	maltose utilization	+	complete
		Bg0056	MBIN1CC88206_04355	GlvC	PTS system, maltose and glucose-specific IIC component (EC 2.7.1.69)	MOS	maltooligosaccharides utilization	+	complete
		Bg0056	MBIN1CC88206_04380	FolC	Dihydrofolate synthase (EC 6.3.2.12)	B9	folate cofactors, de novo synthesis	+	complete
		Bg0056	MBIN1CC88206_04390	FolE1	GTP cyclohydrolase I (EC 3.5.4.16) type 1	B9	folate cofactors, de novo synthesis	+	complete
		Bg0056	MBIN1CC88206_04390	GCYHI1	GTP cyclohydrolase I (EC 3.5.4.16) type 1	B9	folate cofactors, de novo synthesis	+	complete
		Bg0056	MBIN1CC88206_04395	FolP	Dihydropteroate synthase (EC 2.5.1.15)	B9	folate cofactors, de novo synthesis	+	complete
		Bg0056	MBIN1CC88206_04400	AmyAc	Cytoplasmic alpha-amylase (EC 3.2.1.1)	Mal	maltose utilization	+	complete	GH13_5	Starch/glycogen
		Bg0056	MBIN1CC88206_04400	AmyAc	Cytoplasmic alpha-amylase (EC 3.2.1.1)	MOS	maltooligosaccharides utilization	+	complete	GH13_5	Starch/glycogen
		Bg0056	MBIN1CC88206_04405	FolB	Dihydroneopterin aldolase (EC 4.1.2.25)	B9	folate cofactors, de novo synthesis	+	complete
		Bg0056	MBIN1CC88206_04410	FolK	2-amino-4-hydroxy-6-hydroxymethyldihydropteridine pyrophosphokinase (EC 2.7.6.3)	B9	folate cofactors, de novo synthesis	+	complete
		Bg0056	MBIN1CC88206_04455	SerC1	Phosphoserine aminotransferase (EC 2.6.1.52)	Ser	serine biosynthesis	+	complete
		Bg0056	MBIN1CC88206_04485	ManO	Putative regulator of the mannose operon, ManO	Man	mannose utilization	+	complete
		Bg0056	MBIN1CC88206_04490	ManZ1d	PTS system, mannose-specific IID component	Man	mannose utilization	+	complete
		Bg0056	MBIN1CC88206_04490	NamN	PTS system, mannose/N-acetylglucosamine-specific IID component	GlcNAc	N-acetylglucosamine utilization	+	complete
		Bg0056	MBIN1CC88206_04490	NamN	PTS system, mannose/N-acetylglucosamine-specific IID component	Man	mannose utilization	+	complete
		Bg0056	MBIN1CC88206_04495	ManY1c	PTS system, mannose-specific IIC component	Man	mannose utilization	+	complete
		Bg0056	MBIN1CC88206_04495	NamM	PTS system, mannose/N-acetylglucosamine-specific IIC component	GlcNAc	N-acetylglucosamine utilization	+	complete
		Bg0056	MBIN1CC88206_04495	NamM	PTS system, mannose/N-acetylglucosamine-specific IIC component	Man	mannose utilization	+	complete
		Bg0056	MBIN1CC88206_04500	ManX1a	PTS system, mannose-specific IIA component	Man	mannose utilization	+	complete
		Bg0056	MBIN1CC88206_04500	ManX1b	PTS system, mannose-specific IIB component (EC 2.7.1.69)	Man	mannose utilization	+	complete
		Bg0056	MBIN1CC88206_04500	NamLa	PTS system, mannose/N-acetylglucosamine-specific IIA component	GlcNAc	N-acetylglucosamine utilization	+	complete
		Bg0056	MBIN1CC88206_04500	NamLa	PTS system, mannose/N-acetylglucosamine-specific IIA component	Man	mannose utilization	+	complete
		Bg0056	MBIN1CC88206_04500	NamLb	PTS system, mannose/N-acetylglucosamine-specific IIB component (EC 2.7.1.69)	GlcNAc	N-acetylglucosamine utilization	+	complete
		Bg0056	MBIN1CC88206_04500	NamLb	PTS system, mannose/N-acetylglucosamine-specific IIB component (EC 2.7.1.69)	Man	mannose utilization	+	complete
		Bg0056	MBIN1CC88206_04505	ManO	Putative regulator of the mannose operon, ManO	Man	mannose utilization	+	complete
		Bg0056	MBIN1CC88206_04510	ManZ1d	PTS system, mannose-specific IID component	Man	mannose utilization	+	complete
		Bg0056	MBIN1CC88206_04515	ManY1c	PTS system, mannose-specific IIC component	Man	mannose utilization	+	complete
		Bg0056	MBIN1CC88206_04520	ManX1a	PTS system, mannose-specific IIA component	Man	mannose utilization	+	complete
		Bg0056	MBIN1CC88206_04520	ManX1b	PTS system, mannose-specific IIB component (EC 2.7.1.69)	Man	mannose utilization	+	complete
		Bg0056	MBIN1CC88206_04600	TrpA	Tryptophan synthase alpha chain (EC 4.2.1.20)	Trp	tryptophan biosynthesis	+	complete
		Bg0056	MBIN1CC88206_04605	TrpB	Tryptophan synthase beta chain (EC 4.2.1.20)	Trp	tryptophan biosynthesis	+	complete
		Bg0056	MBIN1CC88206_04610	TrpF	Phosphoribosylanthranilate isomerase (EC 5.3.1.24)	Trp	tryptophan biosynthesis	+	complete
		Bg0056	MBIN1CC88206_04615	TrpC	Indole-3-glycerol phosphate synthase (EC 4.1.1.48)	Trp	tryptophan biosynthesis	+	complete
		Bg0056	MBIN1CC88206_04620	TrpD	Anthranilate phosphoribosyltransferase (EC 2.4.2.18)	Trp	tryptophan biosynthesis	+	complete
		Bg0056	MBIN1CC88206_04625	TrpG	Anthranilate synthase, amidotransferase component (EC 4.1.3.27)	Trp	tryptophan biosynthesis	+	complete
		Bg0056	MBIN1CC88206_04625	PabB	Para-aminobenzoate synthase, amidotransferase component (EC 2.6.1.85)	B9	folate cofactors, de novo synthesis	+	complete
		Bg0056	MBIN1CC88206_04630	TrpE	Anthranilate synthase, aminase component (EC 4.1.3.27)	Trp	tryptophan biosynthesis	+	complete
		Bg0056	MBIN1CC88206_04635	AroHI	Chorismate mutase I (EC 5.4.99.5)	Tyr	tyrosine biosynthesis	+	complete
		Bg0056	MBIN1CC88206_04635	AroHI	Chorismate mutase I (EC 5.4.99.5)	Phe	phenylalanine biosynthesis	+	complete
		Bg0056	MBIN1CC88206_04710	DapH	2,3,4,5-tetrahydropyridine-2,6-dicarboxylate N-acetyltransferase (EC 2.3.1.89)	Lys	lysine biosynthesis	+	complete
		Bg0056	MBIN1CC88206_04715	DapeL	N-acetyl-L,L-diaminopimelate deacetylase (EC 3.5.1.47)	Lys	lysine biosynthesis	+	complete
		Bg0056	MBIN1CC88206_04845	DexB	Glucan 1,6-alpha-glucosidase (EC 3.2.1.70)	Mal	maltose utilization	+	complete	GH13_31	Starch/glycogen
		Bg0056	MBIN1CC88206_04845	DexB	Glucan 1,6-alpha-glucosidase (EC 3.2.1.70)	MOS	maltooligosaccharides utilization	+	complete	GH13_31	Starch/glycogen
		Bg0056	MBIN1CC88206_05010	GlnA3	Glutamine synthetase type I (EC 6.3.1.2)	Gln	glutamine biosynthesis	+	complete
		Bg0056	MBIN1CC88206_05015						complete	CBM50	Peptidoglycan
		Bg0056	MBIN1CC88206_05075						complete	GT4
		Bg0056	MBIN1CC88206_05080						complete	GT2
		Bg0056	MBIN1CC88206_05095						complete	GT2
		Bg0056	MBIN1CC88206_05165	Pta	Phosphate acetyltransferase (EC 2.3.1.8)	Acetate	acetate production production	+	complete
		Bg0056	MBIN1CC88206_05220						complete	GT113
		Bg0056	MBIN1CC88206_05245						complete	GT2
		Bg0056	MBIN1CC88206_05260						complete	GT4
		Bg0056	MBIN1CC88206_05265						complete	GT4
		Bg0056	MBIN1CC88206_05325	RpiA	Ribose 5-phosphate isomerase A (EC 5.3.1.6)	All	allose utilization	-	complete
		Bg0056	MBIN1CC88206_05500						complete	GH70	Starch/glycogen	Sucrose/fructan
		Bg0056	MBIN1CC88206_05525	CysE	Serine acetyltransferase (EC 2.3.1.30)	Cys	cysteine biosynthesis	+	complete
		Bg0056	MBIN1CC88206_05610	MetY	O-succinylhomoserine sulfhydrylase (EC 2.5.1.48)	Met	methionine biosynthesis	+	complete
		Bg0056	MBIN1CC88206_05680	MetH5	Homocysteine S-methyltransferase (EC 2.1.1.10)	Met	methionine biosynthesis	+	complete
		Bg0056	MBIN1CC88206_05765						complete	GH25	Peptidoglycan
		Bg0056	MBIN1CC88206_05795						complete	CBM50	Peptidoglycan
		Bg0056	MBIN1CC88206_05890	QueG	Epoxyqueuosine reductase (EC 1.17.99.6) QueG	Q	queuosine, de novo synthesis	+	complete
		Bg0056	MBIN1CC88206_05920	UreI	Urea channel UreI	Urea_d	urea degradation	+	complete
		Bg0056	MBIN1CC88206_05925	UreA	Urease gamma subunit (EC 3.5.1.5)	Urea_d	urea degradation	+	complete
		Bg0056	MBIN1CC88206_05930	UreB	Urease beta subunit (EC 3.5.1.5)	Urea_d	urea degradation	+	complete
		Bg0056	MBIN1CC88206_05935	UreC	Urease alpha subunit (EC 3.5.1.5)	Urea_d	urea degradation	+	complete
		Bg0056	MBIN1CC88206_05940	UreE	Urease accessory protein UreE	Urea_d	urea degradation	+	complete
		Bg0056	MBIN1CC88206_05945	UreF	Urease accessory protein UreF	Urea_d	urea degradation	+	complete
		Bg0056	MBIN1CC88206_05950	UreG	Urease accessory protein UreG	Urea_d	urea degradation	+	complete
		Bg0056	MBIN1CC88206_05955	UreD	Urease accessory protein UreD	Urea_d	urea degradation	+	complete
		Bg0056	MBIN1CC88206_06080	QueC	7-cyano-7-deazaguanine synthase (EC 6.3.4.20)	Q	queuosine, de novo synthesis	+	complete
		Bg0056	MBIN1CC88206_06085	QueD	6-carboxy-5,6,7,8-tetrahydropterin synthase (EC 4.1.2.50)	Q	queuosine, de novo synthesis	+	complete
		Bg0056	MBIN1CC88206_06090	QueE	7-carboxy-7-deazaguanine synthase (EC 4.3.99.3)	Q	queuosine, de novo synthesis	+	complete
		Bg0056	MBIN1CC88206_06095	QueF	NADPH-dependent 7-cyano-7-deazaguanine reductase (EC 1.7.1.13)	Q	queuosine, de novo synthesis	+	complete
		Bg0056	MBIN1CC88206_06215	LeuB	3-isopropylmalate dehydrogenase (EC 1.1.1.85)	Leu	leucine biosynthesis	+	complete
		Bg0056	MBIN1CC88206_06225	LeuC	3-isopropylmalate dehydratase large subunit (EC 4.2.1.33)	Leu	leucine biosynthesis	+	complete
		Bg0056	MBIN1CC88206_06230	LeuD	3-isopropylmalate dehydratase small subunit (EC 4.2.1.33)	Leu	leucine biosynthesis	+	complete
		Bg0056	MBIN1CC88206_06260						complete	GT4
		Bg0056	MBIN1CC88206_06265						complete	GT8
		Bg0056	MBIN1CC88206_06300	DapB	4-hydroxy-tetrahydrodipicolinate reductase (EC 1.17.1.8)	Lys	lysine biosynthesis	+	complete
		Bg0056	MBIN1CC88206_06330	Gdh1	NADP-specific glutamate dehydrogenase (EC 1.4.1.4)	Glu	glutamate biosynthesis	+	complete
		Bg0056	MBIN1CC88206_06355						complete	GH70	Starch/glycogen	Sucrose/fructan
		Bg0056	MBIN1CC88206_06540	ArgG	Argininosuccinate synthase (EC 6.3.4.5)	Arg	arginine biosynthesis	+	complete
		Bg0056	MBIN1CC88206_06545	ArgH	Argininosuccinate lyase (EC 4.3.2.1)	Arg	arginine biosynthesis	+	complete
		Bg0056	MBIN1CC88206_06580	qTGT	Queuine tRNA-ribosyltransferase (EC 2.4.2.29)	Q	queuosine, de novo synthesis	+	complete
		Bg0056	MBIN1CC88206_06595						complete	GH73	Peptidoglycan
		Bg0056	MBIN1CC88206_06720						complete	GH66	a-1,6-glucan (dextran)
		Bg0056	MBIN1CC88206_06805	ThiD	Hydroxymethylpyrimidine phosphate kinase ThiD (EC 2.7.4.7)	B1	TPP cofactor, de novo synthesis	-	complete
		Bg0056	MBIN1CC88206_06810	ThiE	Thiamin-phosphate pyrophosphorylase (EC 2.5.1.3)	B1	TPP cofactor, de novo synthesis	-	complete
		Bg0056	MBIN1CC88206_06815	ThiM	Hydroxyethylthiazole kinase (EC 2.7.1.50)	B1	TPP cofactor, de novo synthesis	-	complete
		Bg0056	MBIN1CC88206_06825	TenA	Thiaminase II (EC 3.5.99.2) involved in salvage of thiamin pyrimidine moiety	B1	TPP cofactor, de novo synthesis	-	complete
		Bg0056	MBIN1CC88206_06880	Asd	Aspartate-semialdehyde dehydrogenase (EC 1.2.1.11)	Lys	lysine biosynthesis	+	complete
		Bg0056	MBIN1CC88206_06885	DapA	4-hydroxy-tetrahydrodipicolinate synthase (EC 4.3.3.7)	Lys	lysine biosynthesis	+	complete
		Bg0056	MBIN1CC88206_06950						complete	GH87	a-1,3-glucan
		Bg0056	MBIN1CC88206_06955	HisI	Phosphoribosyl-AMP cyclohydrolase (EC 3.5.4.19)	His	histidine biosynthesis	+	complete
		Bg0056	MBIN1CC88206_06960	HisE	Phosphoribosyl-ATP pyrophosphatase (EC 3.6.1.31)	His	histidine biosynthesis	+	complete
		Bg0056	MBIN1CC88206_06990						complete	GT2
		Bg0056	MBIN1CC88206_06995						complete	GH70	Starch/glycogen	Sucrose/fructan
		Bg0056	MBIN1CC88206_07060	CoaE	Dephospho-CoA kinase (EC 2.7.1.24)	B5	coenzyme A, de novo synthesis	-	complete
		Bg0056	MBIN1CC88206_07205	GlcK	Glucokinase (EC 2.7.1.2)	Glc	glucose utilization	+	complete
		Bg0056	MBIN1CC88206_07225						complete	GT28	Peptidoglycan
		Bg0056	MBIN1CC88206_07290	PulA	Pullulanase (EC 3.2.1.41)	Mal	maltose utilization	+	complete	CBM41-CBM48-GH13_14
		Bg0056	MBIN1CC88206_07290	PulA	Pullulanase (EC 3.2.1.41)	MOS	maltooligosaccharides utilization	+	complete	CBM41-CBM48-GH13_14
		Bg0056	MBIN1CC88206_07295						complete	CBM48-GH13_9
		Bg0056	MBIN1CC88206_07310						complete	GT5	Starch/glycogen
		Bg0056	MBIN1CC88206_07315	GlgP	Glycogen phosphorylase (EC 2.4.1.1)	Mal	maltose utilization	+	complete	GT35	Starch/glycogen
		Bg0056	MBIN1CC88206_07315	GlgP	Glycogen phosphorylase (EC 2.4.1.1)	MOS	maltooligosaccharides utilization	+	complete	GT35	Starch/glycogen
		Bg0056	MBIN1CC88206_07350	LacZ	Beta-galactosidase (EC 3.2.1.23)	GOS	galactooligosaccharides utilization	-	complete	GH2
		Bg0056	MBIN1CC88206_07355	LacS	Lactose and galactose permease, GPH translocator family	Lac	lactose utilization	+	complete
		Bg0056	MBIN1CC88206_07355	LacS	Lactose and galactose permease, GPH translocator family	Gal	galactose utilization	-	complete
		Bg0056	MBIN1CC88206_07360	GalM	Aldose 1-epimerase (EC 5.1.3.3)	Mal	maltose utilization	+	complete
		Bg0056	MBIN1CC88206_07360	GalM	Aldose 1-epimerase (EC 5.1.3.3)	MOS	maltooligosaccharides utilization	+	complete
		Bg0056	MBIN1CC88206_07365	GalE	UDP-glucose 4-epimerase (EC 5.1.3.2)	Gal	galactose utilization	-	complete
		Bg0056	MBIN1CC88206_07365	GalE	UDP-glucose 4-epimerase (EC 5.1.3.2)	Lac	lactose utilization	+	complete
		Bg0056	MBIN1CC88206_07370	GalT	Galactose-1-phosphate uridylyltransferase (EC 2.7.7.10)	Gal	galactose utilization	-	complete
		Bg0056	MBIN1CC88206_07370	GalT	Galactose-1-phosphate uridylyltransferase (EC 2.7.7.10)	Lac	lactose utilization	+	complete
		Bg0056	MBIN1CC88206_07375	GalK	Galactokinase (EC 2.7.1.6)	Gal	galactose utilization	-	complete
		Bg0056	MBIN1CC88206_07375	GalK	Galactokinase (EC 2.7.1.6)	Lac	lactose utilization	+	complete
		Bg0056	MBIN1CC88206_07380	GalR2	Galactose operon repressor, GalR-LacI family of transcriptional regulators	Gal	galactose utilization	-	complete
		Bg0056	MBIN1CC88206_07385	AgaL	Alpha-galactosidase (EC 3.2.1.22)	Aga	alpha-galactosides utilization	-	complete	GH36
		Bg0056	MBIN1CC88206_07390	AgaR	Predicted transcriptional regulator of galactosides utilization, AraC family	Aga	alpha-galactosides utilization	-	complete
		Bg0056	MBIN1CC88206_07495	ScrR	Sucrose operon repressor ScrR, LacI family	Scr	sucrose utilization	+	complete
		Bg0056	MBIN1CC88206_07500	ScrB1	Sucrose-6-phosphate hydrolase (EC 3.2.1.B3)	Scr	sucrose utilization	+	complete	GH32	Sucrose/fructan
		Bg0056	MBIN1CC88206_07505	ScrAa	PTS system, sucrose-specific IIA component (EC 2.7.1.69)	Scr	sucrose utilization	+	complete
		Bg0056	MBIN1CC88206_07505	ScrAb	PTS system, sucrose-specific IIB component (EC 2.7.1.69)	Scr	sucrose utilization	+	complete
		Bg0056	MBIN1CC88206_07505	ScrAc	PTS system, sucrose-specific IIC component (EC 2.7.1.69)	Scr	sucrose utilization	+	complete
		Bg0056	MBIN1CC88206_07510	Frk_ScrK	Fructokinase (EC 2.7.1.4)	Scr	sucrose utilization	+	complete
		Bg0056	MBIN1CC88206_07510	Frk_ScrK	Fructokinase (EC 2.7.1.4)	FOS	fructooligosaccharides utilization	-	complete
		Bg0056	MBIN1CC88206_07510	Frk_ScrK	Fructokinase (EC 2.7.1.4)	Mtl	mannitol utilization	-	complete
		Bg0056	MBIN1CC88206_07510	ScrK	Fructokinase (EC 2.7.1.4)	Scr	sucrose utilization	+	complete
		Bg0056	MBIN1CC88206_07510	ScrK	Fructokinase (EC 2.7.1.4)	FOS	fructooligosaccharides utilization	-	complete
		Bg0056	MBIN1CC88206_07510	ScrK	Fructokinase (EC 2.7.1.4)	Mtl	mannitol utilization	-	complete
		Bg0056	MBIN1CC88206_07525	AroG1	2-keto-3-deoxy-D-arabino-heptulosonate-7-phosphate synthase I alpha (EC 2.5.1.54)	Chor	chorismate biosynthesis	+	complete
		Bg0056	MBIN1CC88206_07530	AroG1	2-keto-3-deoxy-D-arabino-heptulosonate-7-phosphate synthase I alpha (EC 2.5.1.54)	Chor	chorismate biosynthesis	+	complete
		Bg0056	MBIN1CC88206_07620	LysA	Diaminopimelate decarboxylase (EC 4.1.1.20)	Lys	lysine biosynthesis	+	complete
		Bg0056	MBIN1CC88206_07715	NagB	Glucosamine-6-phosphate deaminase (EC 3.5.99.6)	ManNAc	N-acetylmannosamine utilization	-	complete
		Bg0056	MBIN1CC88206_07715	NagB	Glucosamine-6-phosphate deaminase (EC 3.5.99.6)	NANA	N-acetylneuraminate utilization	-	complete
		Bg0056	MBIN1CC88206_07715	NagB	Glucosamine-6-phosphate deaminase (EC 3.5.99.6)	GlcNAc	N-acetylglucosamine utilization	+	complete
		Bg0056	MBIN1CC88206_07715	NagB	Glucosamine-6-phosphate deaminase (EC 3.5.99.6)	Chb	chitobiose utilization	-	complete
		Bg0056	MBIN1CC88206_07715	NagB	Glucosamine-6-phosphate deaminase (EC 3.5.99.6)	Lnb	lacto-N-biose utilization	-	complete
		Bg0056	MBIN1CC88206_07805	ArgC	N-acetyl-gamma-glutamyl-phosphate reductase (EC 1.2.1.38)	Arg	arginine biosynthesis	+	complete
		Bg0056	MBIN1CC88206_07810	ArgJ	Glutamate N-acetyltransferase (EC 2.3.1.35)	Arg	arginine biosynthesis	+	complete
		Bg0056	MBIN1CC88206_07810	ArgA	N-acetylglutamate synthase (EC 2.3.1.1)	Arg	arginine biosynthesis	+	complete
		Bg0056	MBIN1CC88206_07815	ArgB	N-acetylglutamate kinase (EC 2.7.2.8)	Arg	arginine biosynthesis	+	complete
		Bg0056	MBIN1CC88206_07820	ArgD	N-acetylornithine aminotransferase (EC 2.6.1.11)	Arg	arginine biosynthesis	+	complete
		Bg0056	MBIN1CC88206_07825						complete	CE4
		Bg0056	MBIN1CC88206_07830	Hom	Homoserine dehydrogenase (EC 1.1.1.3)	Thr	threonine biosynthesis	+	complete
		Bg0056	MBIN1CC88206_07830	Hom	Homoserine dehydrogenase (EC 1.1.1.3)	Met	methionine biosynthesis	+	complete
		Bg0056	MBIN1CC88206_07835	ThrB	Homoserine kinase (EC 2.7.1.39)	Thr	threonine biosynthesis	+	complete
		Bg0056	MBIN1CC88206_07950						complete	GH8	Cellulose	Xylan
		Bg0056	MBIN1CC88206_07955						complete	GT2
		Bg0056	MBIN1CC88206_08120	NagR2	Predicted transcriptional regulator of N-Acetylglucosamine utilization, GntR family	GlcNAc	N-acetylglucosamine utilization	+	complete
		Bg0056	MBIN1CC88206_08420	PflA	Pyruvate formate-lyase (EC 2.3.1.54)	Formate	formate production production	+	complete
		Bg0056	MBIN1CC88206_08520	FolC	Dihydrofolate synthase (EC 6.3.2.12)	B9	folate cofactors, de novo synthesis	+	complete
		Bg0056	MBIN1CC88206_08555	CelD	PTS system, cellobiose-specific IIC component (EC 2.7.1.69)	Bgl	beta-glucosides utilization	-	complete
		Bg0056	MBIN1CC88206_08585	AsnA	Aspartate--ammonia ligase (EC 6.3.1.1)	Asn	asparagine biosynthesis	+	complete
		Bg0056	MBIN1CC88206_08590	LysC	Aspartokinase (EC 2.7.2.4)	Lys	lysine biosynthesis	+	complete
		Bg0056	MBIN1CC88206_08675	FruR2	Transcriptional repressor of the fructose operon, DeoR family	Fru	fructose utilization	+	complete
		Bg0056	MBIN1CC88206_08680	FruKi	1-phosphofructokinase (EC 2.7.1.56)	Mtl	mannitol utilization	-	complete
		Bg0056	MBIN1CC88206_08680	FruKi	1-phosphofructokinase (EC 2.7.1.56)	Rtl	ribitol utilization	-	complete
		Bg0056	MBIN1CC88206_08680	FruKi	1-phosphofructokinase (EC 2.7.1.56)	Xlt	xylitol utilization	-	complete
		Bg0056	MBIN1CC88206_08680	FruKi	1-phosphofructokinase (EC 2.7.1.56)	Srl	sorbitol utilization	-	complete
		Bg0056	MBIN1CC88206_08680	FruK	1-phosphofructokinase (EC 2.7.1.56)	Mtl	mannitol utilization	-	complete
		Bg0056	MBIN1CC88206_08680	FruK	1-phosphofructokinase (EC 2.7.1.56)	Rtl	ribitol utilization	-	complete
		Bg0056	MBIN1CC88206_08680	FruK	1-phosphofructokinase (EC 2.7.1.56)	Xlt	xylitol utilization	-	complete
		Bg0056	MBIN1CC88206_08680	FruK	1-phosphofructokinase (EC 2.7.1.56)	Srl	sorbitol utilization	-	complete
		Bg0056	MBIN1CC88206_08685	FruAa	PTS system, fructose-specific IIA component (EC 2.7.1.69)	Fru	fructose utilization	+	complete
		Bg0056	MBIN1CC88206_08685	FruAb	PTS system, fructose-specific IIB component (EC 2.7.1.69)	Fru	fructose utilization	+	complete
		Bg0056	MBIN1CC88206_08685	FruAc	PTS system, fructose-specific IIC component (EC 2.7.1.69)	Fru	fructose utilization	+	complete
		Bg0056	MBIN1CC88206_08885	MetE	5-methyltetrahydropteroyltriglutamate--homocysteine methyltransferase (EC 2.1.1.14)	Met	methionine biosynthesis	+	complete
		Bg0056	MBIN1CC88206_08995	LplA	Lipoate-protein ligase A	LA	lipoate cofactor, de novo synthesis	-	complete
		Bg0056	MBIN1CC88206_09345	LeuA	2-isopropylmalate synthase (EC 2.3.3.13)	Leu	leucine biosynthesis	+	complete
		Bg0056	MBIN1CC88206_09405	NadD	Nicotinate-nucleotide adenylyltransferase (EC 2.7.7.18)	B3	NAD(P) cofactors, de novo synthesis	-	complete
		Bg0056	MBIN1CC88206_09430	FolA	Dihydrofolate reductase (EC 1.5.1.3)	B9	folate cofactors, de novo synthesis	+	complete
		Bg0056	MBIN1CC88206_09490	IlvE	Branched-chain amino acid aminotransferase (EC 2.6.1.42)	Ile	isoleucine biosynthesis	+	complete
		Bg0056	MBIN1CC88206_09490	IlvE	Branched-chain amino acid aminotransferase (EC 2.6.1.42)	Leu	leucine biosynthesis	+	complete
		Bg0056	MBIN1CC88206_09490	IlvE	Branched-chain amino acid aminotransferase (EC 2.6.1.42)	Val	valine biosynthesis	+	complete
		Bg0056	MBIN1CC88206_09635						complete	GT4
		Bg0056	MBIN1CC88206_09640						complete	GT4
		Bg0056	MBIN1CC88206_09690	HisA	Phosphoribosylformimino-5-aminoimidazole carboxamide ribotide isomerase (EC 5.3.1.16)	His	histidine biosynthesis	+	partial
		Bg0056	MBIN1CC88206_09719	ProC	Pyrroline-5-carboxylate reductase (EC 1.5.1.2)	Pro	proline biosynthesis	+	partial
		Bg0056	MBIN1CC88206_09727	GatB	Aspartyl-tRNA(Asn) amidotransferase subunit B (EC 6.3.5.6)	Asn	asparagine biosynthesis	+	partial
		Bg0056	MBIN1CC88206_09727	GatB	Aspartyl-tRNA(Asn) amidotransferase subunit B (EC 6.3.5.6)	Gln	glutamine biosynthesis	+	partial
		Bg0056	MBIN1CC88206_09727	GatB	Glutamyl-tRNA(Gln) amidotransferase subunit B (EC 6.3.5.7)	Asn	asparagine biosynthesis	+	partial
		Bg0056	MBIN1CC88206_09727	GatB	Glutamyl-tRNA(Gln) amidotransferase subunit B (EC 6.3.5.7)	Gln	glutamine biosynthesis	+	partial
		Bg0056	MBIN1CC88206_09735	ADH	Alcohol dehydrogenase (EC 1.1.1.1)	Ethanol	ethanol production production	+	partial
		Bg0364	MBINB56F3398_00110						complete	GH23	Peptidoglycan
		Bg0364	MBINB56F3398_00285	GlyB	Low-specificity L-threonine aldolase (EC 4.1.2.48)	Gly	glycine biosynthesis	+	complete
		Bg0364	MBINB56F3398_00310	ProC	Pyrroline-5-carboxylate reductase (EC 1.5.1.2)	Pro	proline biosynthesis	+	complete
		Bg0364	MBINB56F3398_00335	CysE	Serine acetyltransferase (EC 2.3.1.30)	Cys	cysteine biosynthesis	+	complete
		Bg0364	MBINB56F3398_00410	InoY	Inositol transport system sugar-binding protein	Ino	inositol utilization	+	complete
		Bg0364	MBINB56F3398_00570	RpiA	Ribose 5-phosphate isomerase A (EC 5.3.1.6)	All	allose utilization	-	complete
		Bg0364	MBINB56F3398_00720	IolT2	Predicted inositol transporter IolT	Ino	inositol utilization	+	complete
		Bg0364	MBINB56F3398_00720	XynT	Xyloside transporter XynT	XOS	xylooligosaccharides utilization	-	complete
		Bg0364	MBINB56F3398_00770	TnaA	Tryptophanase (EC 4.1.99.1)	Trp_d	tryptophan degradation	+	complete
		Bg0364	MBINB56F3398_00805	IolG2	Myo-inositol 2-dehydrogenase 2 (EC 1.1.1.18)	Ino	inositol utilization	+	complete
		Bg0364	MBINB56F3398_00945	FruKi	1-phosphofructokinase (EC 2.7.1.56)	Mtl	mannitol utilization	-	complete
		Bg0364	MBINB56F3398_00945	FruKi	1-phosphofructokinase (EC 2.7.1.56)	Rtl	ribitol utilization	-	complete
		Bg0364	MBINB56F3398_00945	FruKi	1-phosphofructokinase (EC 2.7.1.56)	Xlt	xylitol utilization	-	complete
		Bg0364	MBINB56F3398_00945	FruKi	1-phosphofructokinase (EC 2.7.1.56)	Srl	sorbitol utilization	-	complete
		Bg0364	MBINB56F3398_00945	FruK	1-phosphofructokinase (EC 2.7.1.56)	Mtl	mannitol utilization	-	complete
		Bg0364	MBINB56F3398_00945	FruK	1-phosphofructokinase (EC 2.7.1.56)	Rtl	ribitol utilization	-	complete
		Bg0364	MBINB56F3398_00945	FruK	1-phosphofructokinase (EC 2.7.1.56)	Xlt	xylitol utilization	-	complete
		Bg0364	MBINB56F3398_00945	FruK	1-phosphofructokinase (EC 2.7.1.56)	Srl	sorbitol utilization	-	complete
		Bg0364	MBINB56F3398_01000	NplT	Neopullulanase (EC 3.2.1.135)	Mal	maltose utilization	-	complete	GH13_39	Starch/glycogen
		Bg0364	MBINB56F3398_01000	NplT	Neopullulanase (EC 3.2.1.135)	MOS	maltooligosaccharides utilization	-	complete	GH13_39	Starch/glycogen
		Bg0364	MBINB56F3398_01105	SerA	D-3-phosphoglycerate dehydrogenase (EC 1.1.1.95)	Ser	serine biosynthesis	+	complete
		Bg0364	MBINB56F3398_01110	SerC1	Phosphoserine aminotransferase (EC 2.6.1.52)	Ser	serine biosynthesis	+	complete
		Bg0364	MBINB56F3398_01155	Bdh	NADH-dependent butanol dehydrogenase A (EC 1.1.1.-)	Butyrate	butyrate production production	+	complete
		Bg0364	MBINB56F3398_01230	NanR7	Sialic acid utilization regulator, RpiR family	NANA	N-acetylneuraminate utilization	-	complete
		Bg0364	MBINB56F3398_01280	GlyA	Serine hydroxymethyltransferase (EC 2.1.2.1)	Gly	glycine biosynthesis	+	complete
		Bg0364	MBINB56F3398_01290	TrpE	Anthranilate synthase, aminase component (EC 4.1.3.27)	Trp	tryptophan biosynthesis	+	complete
		Bg0364	MBINB56F3398_01295	TrpG	Anthranilate synthase, amidotransferase component (EC 4.1.3.27)	Trp	tryptophan biosynthesis	+	complete
		Bg0364	MBINB56F3398_01300	TrpD	Anthranilate phosphoribosyltransferase (EC 2.4.2.18)	Trp	tryptophan biosynthesis	+	complete
		Bg0364	MBINB56F3398_01305	TrpC	Indole-3-glycerol phosphate synthase (EC 4.1.1.48)	Trp	tryptophan biosynthesis	+	complete
		Bg0364	MBINB56F3398_01310	TrpF	Phosphoribosylanthranilate isomerase (EC 5.3.1.24)	Trp	tryptophan biosynthesis	+	complete
		Bg0364	MBINB56F3398_01315	TrpB	Tryptophan synthase beta chain (EC 4.2.1.20)	Trp	tryptophan biosynthesis	+	complete
		Bg0364	MBINB56F3398_01320	TrpA	Tryptophan synthase alpha chain (EC 4.2.1.20)	Trp	tryptophan biosynthesis	+	complete
		Bg0364	MBINB56F3398_01345						complete	CE4
		Bg0364	MBINB56F3398_01370	ThiE	Thiamin-phosphate pyrophosphorylase (EC 2.5.1.3)	B1	TPP cofactor, de novo synthesis	+	complete
		Bg0364	MBINB56F3398_01440	IolI	Inosose isomerase (EC 5.3.99.11)	Ino	inositol utilization	+	complete
		Bg0364	MBINB56F3398_01470	Pta	Phosphate acetyltransferase (EC 2.3.1.8)	Acetate	acetate production production	+	complete
		Bg0364	MBINB56F3398_01545	NagB	Glucosamine-6-phosphate deaminase (EC 3.5.99.6)	ManNAc	N-acetylmannosamine utilization	-	complete
		Bg0364	MBINB56F3398_01545	NagB	Glucosamine-6-phosphate deaminase (EC 3.5.99.6)	NANA	N-acetylneuraminate utilization	-	complete
		Bg0364	MBINB56F3398_01545	NagB	Glucosamine-6-phosphate deaminase (EC 3.5.99.6)	GlcNAc	N-acetylglucosamine utilization	+	complete
		Bg0364	MBINB56F3398_01545	NagB	Glucosamine-6-phosphate deaminase (EC 3.5.99.6)	Chb	chitobiose utilization	-	complete
		Bg0364	MBINB56F3398_01545	NagB	Glucosamine-6-phosphate deaminase (EC 3.5.99.6)	Lnb	lacto-N-biose utilization	-	complete
		Bg0364	MBINB56F3398_01555	GlvG	Maltose-6'-phosphate glucosidase (EC 3.2.1.122)	Mal	maltose utilization	-	complete	GH4
		Bg0364	MBINB56F3398_01555	GlvG	Maltose-6'-phosphate glucosidase (EC 3.2.1.122)	MOS	maltooligosaccharides utilization	-	complete	GH4
		Bg0364	MBINB56F3398_01565	MxmX	Maltodextrin ABC transporter, ATP-binding protein MsmX	Mal	maltose utilization	-	complete
		Bg0364	MBINB56F3398_01565	MxmX	Maltodextrin ABC transporter, ATP-binding protein MsmX	MOS	maltooligosaccharides utilization	-	complete
		Bg0364	MBINB56F3398_01605	NaIT	Sodium/myo-inositol cotransporter	Ino	inositol utilization	+	complete
		Bg0364	MBINB56F3398_01615	IolI	Inosose isomerase (EC 5.3.99.11)	Ino	inositol utilization	+	complete
		Bg0364	MBINB56F3398_01620	IolG	Myo-inositol 2-dehydrogenase (EC 1.1.1.18)	Ino	inositol utilization	+	complete
		Bg0364	MBINB56F3398_01685	RbsK	Ribokinase (EC 2.7.1.15)	Rbs	ribose utilization	+	complete
		Bg0364	MBINB56F3398_01690	RbsR	Ribose operon repressor	Rbs	ribose utilization	+	complete
		Bg0364	MBINB56F3398_01715	IolI	Inosose isomerase (EC 5.3.99.11)	Ino	inositol utilization	+	complete
		Bg0364	MBINB56F3398_01730	SerA	D-3-phosphoglycerate dehydrogenase (EC 1.1.1.95)	Ser	serine biosynthesis	+	complete
		Bg0364	MBINB56F3398_01735	GatPc	PTS system, galactitol-specific IIC component (EC 2.7.1.69)	Gtl	galactitol utilization	-	complete
		Bg0364	MBINB56F3398_01740	GatPb	PTS system, galactitol-specific IIB component (EC 2.7.1.69)	Gtl	galactitol utilization	-	complete
		Bg0364	MBINB56F3398_01745	GatPa	PTS system, galactitol-specific IIA component (EC 2.7.1.69)	Gtl	galactitol utilization	-	complete
		Bg0364	MBINB56F3398_01760	AtlD	D-arabitol-phosphate dehydrogenase (EC 1.1.1.301)	Atl	arabinitol utilization	-	complete
		Bg0364	MBINB56F3398_01780	AraD	L-ribulose-5-phosphate 4-epimerase (EC 5.1.3.4)	Ara	arabinose utilization	-	complete
		Bg0364	MBINB56F3398_01780	AraD	L-ribulose-5-phosphate 4-epimerase (EC 5.1.3.4)	aAOS	alpha-arabinooligosaccharides utilization	-	complete
		Bg0364	MBINB56F3398_01780	AraD	L-ribulose-5-phosphate 4-epimerase (EC 5.1.3.4)	Ara	arabinose utilization	-	complete
		Bg0364	MBINB56F3398_01780	AraD	L-ribulose-5-phosphate 4-epimerase (EC 5.1.3.4)	aAOS	alpha-arabinooligosaccharides utilization	-	complete
		Bg0364	MBINB56F3398_01820	IolE	Inosose dehydratase (EC 4.2.1.44)	Ino	inositol utilization	+	complete
		Bg0364	MBINB56F3398_01855	AroE2	Shikimate 5-dehydrogenase I alpha (EC 1.1.1.25)	Chor	chorismate biosynthesis	+	complete
		Bg0364	MBINB56F3398_01855	AroK1	Shikimate kinase I (EC 2.7.1.71)	Chor	chorismate biosynthesis	+	complete
		Bg0364	MBINB56F3398_01860	AroA	3-phosphoshikimate 1-carboxyvinyltransferase (EC 2.5.1.19)	Chor	chorismate biosynthesis	+	complete
		Bg0364	MBINB56F3398_01865	PheAp	Prephenate dehydratase (EC 4.2.1.51)	Tyr	tyrosine biosynthesis	+	complete
		Bg0364	MBINB56F3398_01865	PheAp	Prephenate dehydratase (EC 4.2.1.51)	Phe	phenylalanine biosynthesis	+	complete
		Bg0364	MBINB56F3398_01870	AroC	Chorismate synthase (EC 4.2.3.5)	Chor	chorismate biosynthesis	+	complete
		Bg0364	MBINB56F3398_01875	AroB	3-dehydroquinate synthase (EC 4.2.3.4)	Chor	chorismate biosynthesis	+	complete
		Bg0364	MBINB56F3398_01880	AroG2	2-keto-3-deoxy-D-arabino-heptulosonate-7-phosphate synthase I beta (EC 2.5.1.54)	Chor	chorismate biosynthesis	+	complete
		Bg0364	MBINB56F3398_02060	AspC	Aspartate aminotransferase (EC 2.6.1.1)	Asp	aspartate biosynthesis	+	complete
		Bg0364	MBINB56F3398_02065	LdhA-D	D-lactate dehydrogenase (EC 1.1.1.28)	D-Lactate	D-lactate production production	+	complete
		Bg0364	MBINB56F3398_02155	IolB	5-deoxy-glucuronate isomerase (EC 5.3.1.30)	Ino	inositol utilization	+	complete
		Bg0364	MBINB56F3398_02190	IolE	Inosose dehydratase (EC 4.2.1.44)	Ino	inositol utilization	+	complete
		Bg0364	MBINB56F3398_02195	IolG	Myo-inositol 2-dehydrogenase (EC 1.1.1.18)	Ino	inositol utilization	+	complete
		Bg0364	MBINB56F3398_02205	NaIT	Sodium/myo-inositol cotransporter	Ino	inositol utilization	+	complete
		Bg0364	MBINB56F3398_02260	IlvE	Branched-chain amino acid aminotransferase (EC 2.6.1.42)	Ile	isoleucine biosynthesis	+	complete
		Bg0364	MBINB56F3398_02260	IlvE	Branched-chain amino acid aminotransferase (EC 2.6.1.42)	Leu	leucine biosynthesis	+	complete
		Bg0364	MBINB56F3398_02260	IlvE	Branched-chain amino acid aminotransferase (EC 2.6.1.42)	Val	valine biosynthesis	+	complete
		Bg0364	MBINB56F3398_02430	GlnN	Glutamine synthetase type III, GlnN (EC 6.3.1.2)	Gln	glutamine biosynthesis	+	complete
		Bg0364	MBINB56F3398_02440	GltB	Glutamate synthase [NADPH] large chain (EC 1.4.1.13)	Glu	glutamate biosynthesis	+	complete
		Bg0364	MBINB56F3398_02445	GltBa	Glutamate synthase, alpha subunit domain protein	Glu	glutamate biosynthesis	+	complete
		Bg0364	MBINB56F3398_02450	GlnA3	Glutamine synthetase type I (EC 6.3.1.2)	Gln	glutamine biosynthesis	+	complete
		Bg0364	MBINB56F3398_02460	DapF	Diaminopimelate epimerase (EC 5.1.1.7)	Lys	lysine biosynthesis	+	complete
		Bg0364	MBINB56F3398_02470	DapL	L,L-diaminopimelate aminotransferase (EC 2.6.1.83)	Lys	lysine biosynthesis	+	complete
		Bg0364	MBINB56F3398_02485	LysC	Aspartokinase (EC 2.7.2.4)	Lys	lysine biosynthesis	+	complete
		Bg0364	MBINB56F3398_02490	ThrB	Homoserine kinase (EC 2.7.1.39)	Thr	threonine biosynthesis	+	complete
		Bg0364	MBINB56F3398_02495	Hom	Homoserine dehydrogenase (EC 1.1.1.3)	Thr	threonine biosynthesis	+	complete
		Bg0364	MBINB56F3398_02495	Hom	Homoserine dehydrogenase (EC 1.1.1.3)	Met	methionine biosynthesis	+	complete
		Bg0364	MBINB56F3398_02575	EtfA2	Electron bifurcating butyryl-CoA dehydrogenase, electron transfer flavoprotein alpha	Butyrate	butyrate production production	+	complete
		Bg0364	MBINB56F3398_02780						complete	CBM50	Peptidoglycan
		Bg0364	MBINB56F3398_03205	PanD	Aspartate 1-decarboxylase (EC 4.1.1.11)	B5	coenzyme A, de novo synthesis	+	complete
		Bg0364	MBINB56F3398_03210	PanC	Pantoate--beta-alanine ligase (EC 6.3.2.1)	B5	coenzyme A, de novo synthesis	+	complete
		Bg0364	MBINB56F3398_03215	PanB	3-methyl-2-oxobutanoate hydroxymethyltransferase (EC 2.1.2.11)	B5	coenzyme A, de novo synthesis	+	complete
		Bg0364	MBINB56F3398_03220	PanG	Ketopantoate reductase PanG (EC 1.1.1.169)	B5	coenzyme A, de novo synthesis	+	complete
		Bg0364	MBINB56F3398_03320	FolC	Dihydrofolate synthase (EC 6.3.2.12)	B9	folate cofactors, de novo synthesis	-	complete
		Bg0364	MBINB56F3398_03335	PflB	Pyruvate formate-lyase activating enzyme (EC 1.97.1.4)	Formate	formate production production	+	complete
		Bg0364	MBINB56F3398_03340	PflA	Pyruvate formate-lyase (EC 2.3.1.54)	Formate	formate production production	+	complete
		Bg0364	MBINB56F3398_03380						complete	CBM48-GH13_9
		Bg0364	MBINB56F3398_03395						complete	GT5	Starch/glycogen
		Bg0364	MBINB56F3398_03400	GlgP	Glycogen phosphorylase (EC 2.4.1.1)	Mal	maltose utilization	-	complete	GT35	Starch/glycogen
		Bg0364	MBINB56F3398_03400	GlgP	Glycogen phosphorylase (EC 2.4.1.1)	MOS	maltooligosaccharides utilization	-	complete	GT35	Starch/glycogen
		Bg0364	MBINB56F3398_03420	ThiC	Phosphomethylpyrimidine synthase ThiC (EC 4.1.99.17)	B1	TPP cofactor, de novo synthesis	+	complete
		Bg0364	MBINB56F3398_03425	ThiH	2-iminoacetate synthase (ThiH) (EC 4.1.99.19)	B1	TPP cofactor, de novo synthesis	+	complete
		Bg0364	MBINB56F3398_03430	ThiG	Thiazole synthase (EC 2.8.1.10)	B1	TPP cofactor, de novo synthesis	+	complete
		Bg0364	MBINB56F3398_03440	ThiF	Sulfur carrier protein ThiS adenylyltransferase (EC 2.7.7.73)	B1	TPP cofactor, de novo synthesis	+	complete
		Bg0364	MBINB56F3398_03445	ThiS	Sulfur carrier protein ThiS	B1	TPP cofactor, de novo synthesis	+	complete
		Bg0364	MBINB56F3398_03655	IolG	Myo-inositol 2-dehydrogenase (EC 1.1.1.18)	Ino	inositol utilization	+	complete
		Bg0364	MBINB56F3398_03660	InoX	Inositol transport system permease protein	Ino	inositol utilization	+	complete
		Bg0364	MBINB56F3398_03670	IolG1	Myo-inositol 2-dehydrogenase 1 (EC 1.1.1.18)	Ino	inositol utilization	+	complete
		Bg0364	MBINB56F3398_03680	IolG	Myo-inositol 2-dehydrogenase (EC 1.1.1.18)	Ino	inositol utilization	+	complete
		Bg0364	MBINB56F3398_03710	RibH	6,7-dimethyl-8-ribityllumazine synthase (EC 2.5.1.78)	B2	FMN/FAD cofactors, de novo synthesis	+	complete
		Bg0364	MBINB56F3398_03715	RibB	3,4-dihydroxy-2-butanone 4-phosphate synthase (EC 4.1.99.12)	B2	FMN/FAD cofactors, de novo synthesis	+	complete
		Bg0364	MBINB56F3398_03715	RibA	GTP cyclohydrolase II (EC 3.5.4.25)	B2	FMN/FAD cofactors, de novo synthesis	+	complete
		Bg0364	MBINB56F3398_03720	RibE	Riboflavin synthase eubacterial/eukaryotic (EC 2.5.1.9)	B2	FMN/FAD cofactors, de novo synthesis	+	complete
		Bg0364	MBINB56F3398_03725	RibDr	5-amino-6-(5-phosphoribosylamino)uracil reductase (EC 1.1.1.193)	B2	FMN/FAD cofactors, de novo synthesis	+	complete
		Bg0364	MBINB56F3398_03725	RibDd	Diaminohydroxyphosphoribosylaminopyrimidine deaminase (EC 3.5.4.26)	B2	FMN/FAD cofactors, de novo synthesis	+	complete
		Bg0364	MBINB56F3398_03790	TenA	Thiaminase II (EC 3.5.99.2) involved in salvage of thiamin pyrimidine moiety	B1	TPP cofactor, de novo synthesis	+	complete
		Bg0364	MBINB56F3398_03795	ThiM	Hydroxyethylthiazole kinase (EC 2.7.1.50)	B1	TPP cofactor, de novo synthesis	+	complete
		Bg0364	MBINB56F3398_03805	ThiD	Hydroxymethylpyrimidine phosphate kinase ThiD (EC 2.7.4.7)	B1	TPP cofactor, de novo synthesis	+	complete
		Bg0364	MBINB56F3398_03815	LeuB	3-isopropylmalate dehydrogenase (EC 1.1.1.85)	Leu	leucine biosynthesis	+	complete
		Bg0364	MBINB56F3398_03820	LeuD	3-isopropylmalate dehydratase small subunit (EC 4.2.1.33)	Leu	leucine biosynthesis	+	complete
		Bg0364	MBINB56F3398_03825	LeuC	3-isopropylmalate dehydratase large subunit (EC 4.2.1.33)	Leu	leucine biosynthesis	+	complete
		Bg0364	MBINB56F3398_03830	LeuA	2-isopropylmalate synthase (EC 2.3.3.13)	Leu	leucine biosynthesis	+	complete
		Bg0364	MBINB56F3398_04060						complete	GT26
		Bg0364	MBINB56F3398_04080	GlyA	Serine hydroxymethyltransferase (EC 2.1.2.1)	Gly	glycine biosynthesis	+	complete
		Bg0364	MBINB56F3398_04200						complete	CE4
		Bg0364	MBINB56F3398_04335	SerA	D-3-phosphoglycerate dehydrogenase (EC 1.1.1.95)	Ser	serine biosynthesis	+	complete
		Bg0364	MBINB56F3398_04470	LnpC	UTP-hexose-1-phosphate uridylyltransferase involved in lacto-N-biose utilization, predicted	Lnb	lacto-N-biose utilization	-	complete
		Bg0364	MBINB56F3398_04555	CoaX	Pantothenate kinase type III, CoaX-like (EC 2.7.1.33)	B5	coenzyme A, de novo synthesis	+	complete
		Bg0364	MBINB56F3398_04575	MetA	Homoserine O-succinyltransferase (EC 2.3.1.46)	Met	methionine biosynthesis	+	complete
		Bg0364	MBINB56F3398_04635	PanE	2-dehydropantoate 2-reductase (EC 1.1.1.169)	B5	coenzyme A, de novo synthesis	+	complete
		Bg0364	MBINB56F3398_04715	IolI	Inosose isomerase (EC 5.3.99.11)	Ino	inositol utilization	+	complete
		Bg0364	MBINB56F3398_04780	AspC	Aspartate aminotransferase (EC 2.6.1.1)	Asp	aspartate biosynthesis	+	complete
		Bg0364	MBINB56F3398_04780	AroJa	Biosynthetic Aromatic amino acid aminotransferase alpha (EC 2.6.1.57)	Tyr	tyrosine biosynthesis	+	complete
		Bg0364	MBINB56F3398_04780	AroJa	Biosynthetic Aromatic amino acid aminotransferase alpha (EC 2.6.1.57)	Phe	phenylalanine biosynthesis	+	complete
		Bg0364	MBINB56F3398_04920	LdhA-L	L-lactate dehydrogenase (EC 1.1.1.27)	L-Lactate	L-lactate production production	+	complete
		Bg0364	MBINB56F3398_04935	AspC	Aspartate aminotransferase (EC 2.6.1.1)	Asp	aspartate biosynthesis	+	complete
		Bg0364	MBINB56F3398_04980	GlmM	Phosphoglucosamine mutase (EC 5.4.2.10)	GlcNAc	N-acetylglucosamine utilization	+	complete
		Bg0364	MBINB56F3398_04985						complete	CBM54
		Bg0364	MBINB56F3398_05085	HisE	Phosphoribosyl-ATP pyrophosphatase (EC 3.6.1.31)	His	histidine biosynthesis	+	complete
		Bg0364	MBINB56F3398_05090	HisI	Phosphoribosyl-AMP cyclohydrolase (EC 3.5.4.19)	His	histidine biosynthesis	+	complete
		Bg0364	MBINB56F3398_05095	HisF	Imidazole glycerol phosphate synthase cyclase subunit (EC 4.1.3.-)	His	histidine biosynthesis	+	complete
		Bg0364	MBINB56F3398_05100	HisA	Phosphoribosylformimino-5-aminoimidazole carboxamide ribotide isomerase (EC 5.3.1.16)	His	histidine biosynthesis	+	complete
		Bg0364	MBINB56F3398_05105	HisH	Imidazole glycerol phosphate synthase amidotransferase subunit (EC 2.4.2.-)	His	histidine biosynthesis	+	complete
		Bg0364	MBINB56F3398_05110	HisB	Imidazoleglycerol-phosphate dehydratase (EC 4.2.1.19)	His	histidine biosynthesis	+	complete
		Bg0364	MBINB56F3398_05115	HisD	Histidinol dehydrogenase (EC 1.1.1.23)	His	histidine biosynthesis	+	complete
		Bg0364	MBINB56F3398_05120	HisG	ATP phosphoribosyltransferase (EC 2.4.2.17)	His	histidine biosynthesis	+	complete
		Bg0364	MBINB56F3398_05175	IolE	Inosose dehydratase (EC 4.2.1.44)	Ino	inositol utilization	+	complete
		Bg0364	MBINB56F3398_05220	MetY	O-succinylhomoserine sulfhydrylase (EC 2.5.1.48)	Met	methionine biosynthesis	+	complete
		Bg0364	MBINB56F3398_05255	IolG1	Myo-inositol 2-dehydrogenase 1 (EC 1.1.1.18)	Ino	inositol utilization	+	complete
		Bg0364	MBINB56F3398_05265	Bcd	Butyryl-CoA dehydrogenase (EC 1.3.99.2)	Butyrate	butyrate production production	+	complete
		Bg0364	MBINB56F3398_05270	EtfB2	Electron bifurcating butyryl-CoA dehydrogenase, electron transfer flavoprotein beta	Butyrate	butyrate production production	+	complete
		Bg0364	MBINB56F3398_05285	qTGT	Queuine tRNA-ribosyltransferase (EC 2.4.2.29)	Q	queuosine, de novo synthesis	-	complete
		Bg0364	MBINB56F3398_05290	QueA	S-adenosylmethionine:tRNA ribosyltransferase-isomerase (EC 2.4.99.17)	Q	queuosine, de novo synthesis	-	complete
		Bg0364	MBINB56F3398_05300	Asd	Aspartate-semialdehyde dehydrogenase (EC 1.2.1.11)	Lys	lysine biosynthesis	+	complete
		Bg0364	MBINB56F3398_05305	DapA	4-hydroxy-tetrahydrodipicolinate synthase (EC 4.3.3.7)	Lys	lysine biosynthesis	+	complete
		Bg0364	MBINB56F3398_05310	DapB	4-hydroxy-tetrahydrodipicolinate reductase (EC 1.17.1.8)	Lys	lysine biosynthesis	+	complete
		Bg0364	MBINB56F3398_05345	IolE	Inosose dehydratase (EC 4.2.1.44)	Ino	inositol utilization	+	complete
		Bg0364	MBINB56F3398_05445	AspC	Aspartate aminotransferase (EC 2.6.1.1)	Asp	aspartate biosynthesis	+	complete
		Bg0364	MBINB56F3398_05525						complete	GH3
		Bg0364	MBINB56F3398_05605	CoaX	Pantothenate kinase type III, CoaX-like (EC 2.7.1.33)	B5	coenzyme A, de novo synthesis	+	complete
		Bg0364	MBINB56F3398_05660	ThrC	Threonine synthase (EC 4.2.3.1)	Thr	threonine biosynthesis	+	complete
		Bg0364	MBINB56F3398_05700	NplT	Neopullulanase (EC 3.2.1.135)	Mal	maltose utilization	-	complete	GH13	Starch/glycogen
		Bg0364	MBINB56F3398_05700	NplT	Neopullulanase (EC 3.2.1.135)	MOS	maltooligosaccharides utilization	-	complete	GH13	Starch/glycogen
		Bg0364	MBINB56F3398_05710						complete	CBM54
		Bg0364	MBINB56F3398_05735						complete	GH102	Peptidoglycan
		Bg0364	MBINB56F3398_05740						complete	GT2
		Bg0364	MBINB56F3398_05770	GatB	Aspartyl-tRNA(Asn) amidotransferase subunit B (EC 6.3.5.6)	Asn	asparagine biosynthesis	+	complete
		Bg0364	MBINB56F3398_05770	GatB	Aspartyl-tRNA(Asn) amidotransferase subunit B (EC 6.3.5.6)	Gln	glutamine biosynthesis	+	complete
		Bg0364	MBINB56F3398_05770	GatB	Glutamyl-tRNA(Gln) amidotransferase subunit B (EC 6.3.5.7)	Asn	asparagine biosynthesis	+	complete
		Bg0364	MBINB56F3398_05770	GatB	Glutamyl-tRNA(Gln) amidotransferase subunit B (EC 6.3.5.7)	Gln	glutamine biosynthesis	+	complete
		Bg0364	MBINB56F3398_05775	GatA	Aspartyl-tRNA(Asn) amidotransferase subunit A (EC 6.3.5.6)	Asn	asparagine biosynthesis	+	complete
		Bg0364	MBINB56F3398_05775	GatA	Aspartyl-tRNA(Asn) amidotransferase subunit A (EC 6.3.5.6)	Gln	glutamine biosynthesis	+	complete
		Bg0364	MBINB56F3398_05775	GatA	Glutamyl-tRNA(Gln) amidotransferase subunit A (EC 6.3.5.7)	Asn	asparagine biosynthesis	+	complete
		Bg0364	MBINB56F3398_05775	GatA	Glutamyl-tRNA(Gln) amidotransferase subunit A (EC 6.3.5.7)	Gln	glutamine biosynthesis	+	complete
		Bg0364	MBINB56F3398_05865						complete	CE4
		Bg0364	MBINB56F3398_05940						complete	CE4
		Bg0364	MBINB56F3398_05945	AroG2	2-keto-3-deoxy-D-arabino-heptulosonate-7-phosphate synthase I beta (EC 2.5.1.54)	Chor	chorismate biosynthesis	+	complete
		Bg0364	MBINB56F3398_05995	LnpC	UTP-hexose-1-phosphate uridylyltransferase involved in lacto-N-biose utilization, predicted	Lnb	lacto-N-biose utilization	-	complete
		Bg0364	MBINB56F3398_06025	CysK	Cysteine synthase (EC 2.5.1.47)	Cys	cysteine biosynthesis	+	complete
		Bg0364	MBINB56F3398_06075	QueC	7-cyano-7-deazaguanine synthase (EC 6.3.4.20)	Q	queuosine, de novo synthesis	-	complete
		Bg0364	MBINB56F3398_06080	QueF	NADPH-dependent 7-cyano-7-deazaguanine reductase (EC 1.7.1.13)	Q	queuosine, de novo synthesis	-	complete
		Bg0364	MBINB56F3398_06280	IolG2	Myo-inositol 2-dehydrogenase 2 (EC 1.1.1.18)	Ino	inositol utilization	+	complete
		Bg0364	MBINB56F3398_06285	NaIT	Sodium/myo-inositol cotransporter	Ino	inositol utilization	+	complete
		Bg0364	MBINB56F3398_06335	DapeL	N-acetyl-L,L-diaminopimelate deacetylase (EC 3.5.1.47)	Lys	lysine biosynthesis	+	complete
		Bg0364	MBINB56F3398_06405	IolD	Epi-inositol hydrolase (EC 3.7.1.-)	Ino	inositol utilization	+	complete
		Bg0364	MBINB56F3398_06415	NaIT	Sodium/myo-inositol cotransporter	Ino	inositol utilization	+	complete
		Bg0364	MBINB56F3398_06485	ProB	Glutamate 5-kinase (EC 2.7.2.11)	Pro	proline biosynthesis	+	complete
		Bg0364	MBINB56F3398_06490	ProA	Gamma-glutamyl phosphate reductase (EC 1.2.1.41)	Pro	proline biosynthesis	+	complete
		Bg0364	MBINB56F3398_06515	LysA	Diaminopimelate decarboxylase (EC 4.1.1.20)	Lys	lysine biosynthesis	+	complete
		Bg0364	MBINB56F3398_06695	MmdC	Biotin carboxyl carrier protein => methylmalonyl-CoA decarboxylase	Propionate	propionate production production	-	complete
		Bg0364	MBINB56F3398_06730	Hbd	3-hydroxybutyryl-CoA dehydrogenase (EC 1.1.1.157)	Butyrate	butyrate production production	+	complete
		Bg0364	MBINB56F3398_06735	Crt	3-hydroxybutyryl-CoA dehydratase (EC 4.2.1.55)	Butyrate	butyrate production production	+	complete
		Bg0364	MBINB56F3398_06740	Thl	3-ketoacyl-CoA thiolase (EC 2.3.1.16)	Butyrate	butyrate production production	+	complete
		Bg0364	MBINB56F3398_06745	Pct	Propionate CoA-transferase (EC 2.8.3.1)	Propionate	propionate production production	-	complete
		Bg0364	MBINB56F3398_06755	AbfD	4-hydroxybutanoyl-CoA dehydratase (EC 4.2.1.120)	Butyrate	butyrate production production	+	complete
		Bg0364	MBINB56F3398_06865	NaIT	Sodium/myo-inositol cotransporter	Ino	inositol utilization	+	complete
		Bg0364	MBINB56F3398_06925						complete	GT2
		Bg0364	MBINB56F3398_06995	AckA	Acetate kinase (EC 2.7.2.1)	Acetate	acetate production production	+	complete
		Bg0364	MBINB56F3398_07005	HisJ1	Histidinol-phosphatase (EC 3.1.3.15)	His	histidine biosynthesis	+	complete
		Bg0364	MBINB56F3398_07345	TrpB2	Tryptophan synthase (indole-salvaging) (EC 4.2.1.122)	Trp	tryptophan biosynthesis	+	complete
		Bg0364	MBINB56F3398_07365	PanE	2-dehydropantoate 2-reductase (EC 1.1.1.169)	B5	coenzyme A, de novo synthesis	+	complete
		Bg0364	MBINB56F3398_07390	EtfB2	Electron bifurcating butyryl-CoA dehydrogenase, electron transfer flavoprotein beta	Butyrate	butyrate production production	+	complete
		Bg0364	MBINB56F3398_07395	Bcd	Butyryl-CoA dehydrogenase (EC 1.3.99.2)	Butyrate	butyrate production production	+	complete
		Bg0364	MBINB56F3398_07400	AsnB1	Asparagine synthetase [glutamine-hydrolyzing] (EC 6.3.5.4)	Asn	asparagine biosynthesis	+	complete
		Bg0364	MBINB56F3398_07465	MetE2	Methionine synthase II (cobalamin-independent)	Met	methionine biosynthesis	+	complete
		Bg0364	MBINB56F3398_07500	Hex_old	beta-N-acetylglucosaminidase (EC 3.2.1.52)	Chb	chitobiose utilization	-	complete
		Bg0364	MBINB56F3398_07500	Hex	beta-N-acetylglucosaminidase (EC 3.2.1.52)	Chb	chitobiose utilization	-	complete
		Bg0364	MBINB56F3398_07510	GltB	Glutamate synthase [NADPH] large chain (EC 1.4.1.13)	Glu	glutamate biosynthesis	+	complete
		Bg0364	MBINB56F3398_07945	GlmM	Phosphoglucosamine mutase (EC 5.4.2.10)	GlcNAc	N-acetylglucosamine utilization	+	complete
		Bg0364	MBINB56F3398_07965	Frk_ScrK	Fructokinase (EC 2.7.1.4)	Scr	sucrose utilization	-	complete
		Bg0364	MBINB56F3398_07965	Frk_ScrK	Fructokinase (EC 2.7.1.4)	FOS	fructooligosaccharides utilization	-	complete
		Bg0364	MBINB56F3398_07965	Frk_ScrK	Fructokinase (EC 2.7.1.4)	Mtl	mannitol utilization	-	complete
		Bg0364	MBINB56F3398_07965	ScrK	Fructokinase (EC 2.7.1.4)	Scr	sucrose utilization	-	complete
		Bg0364	MBINB56F3398_07965	ScrK	Fructokinase (EC 2.7.1.4)	FOS	fructooligosaccharides utilization	-	complete
		Bg0364	MBINB56F3398_07965	ScrK	Fructokinase (EC 2.7.1.4)	Mtl	mannitol utilization	-	complete
		Bg0364	MBINB56F3398_08010	LdhA-L	L-lactate dehydrogenase (EC 1.1.1.27)	L-Lactate	L-lactate production production	+	complete
		Bg0364	MBINB56F3398_08065	MetH	5-methyltetrahydrofolate--homocysteine methyltransferase (EC 2.1.1.13)	Met	methionine biosynthesis	+	complete
		Bg0364	MBINB56F3398_08070	MetH4	Methionine synthase activation domain (EC 2.1.1.13)	Met	methionine biosynthesis	+	complete
		Bg0364	MBINB56F3398_08075	MetF	5,10-methylenetetrahydrofolate reductase (EC 1.5.1.20)	Met	methionine biosynthesis	+	complete
		Bg0364	MBINB56F3398_08085	ThiD	Hydroxymethylpyrimidine phosphate kinase ThiD (EC 2.7.4.7)	B1	TPP cofactor, de novo synthesis	+	complete
		Bg0364	MBINB56F3398_08150	PdxS	Pyridoxal 5'-phosphate synthase (glutamine hydrolyzing), synthase subunit (EC 4.3.3.6)	B6	PLP/PMP cofactors, de novo synthesis	+	complete
		Bg0364	MBINB56F3398_08155	PdxT	Pyridoxal 5'-phosphate synthase (glutamine hydrolyzing), glutaminase subunit (EC 4.3.3.6)	B6	PLP/PMP cofactors, de novo synthesis	+	complete
		Bg0364	MBINB56F3398_08280	MetY	O-succinylhomoserine sulfhydrylase (EC 2.5.1.48)	Met	methionine biosynthesis	+	complete
		Bg0364	MBINB56F3398_08350	IolG	Myo-inositol 2-dehydrogenase (EC 1.1.1.18)	Ino	inositol utilization	+	complete
		Bg0364	MBINB56F3398_08355	InoX	Inositol transport system permease protein	Ino	inositol utilization	+	complete
		Bg0364	MBINB56F3398_08360	MglA	Galactose/methyl galactoside ABC transport system, ATP-binding protein MglA (EC 3.6.3.17)	Gal	galactose utilization	-	complete
		Bg0364	MBINB56F3398_08365	EtfA2	Electron bifurcating butyryl-CoA dehydrogenase, electron transfer flavoprotein alpha	Butyrate	butyrate production production	+	complete
		Bg0364	MBINB56F3398_08420	NaIT	Sodium/myo-inositol cotransporter	Ino	inositol utilization	+	complete
		Bg0364	MBINB56F3398_08425	IolI	Inosose isomerase (EC 5.3.99.11)	Ino	inositol utilization	+	complete
		Bg0364	MBINB56F3398_08440	NagKH	N-acetylhexosamine 1-kinase (EC 2.7.1.162)	GlcNAc	N-acetylglucosamine utilization	+	complete
		Bg0364	MBINB56F3398_08445	NagKH	N-acetylhexosamine 1-kinase (EC 2.7.1.162)	GlcNAc	N-acetylglucosamine utilization	+	complete
		Bg0364	MBINB56F3398_08510						complete	GT28	Peptidoglycan
		Bg0364	MBINB56F3398_08560	CoaD	Phosphopantetheine adenylyltransferase (EC 2.7.7.3)	B5	coenzyme A, de novo synthesis	+	complete
		Bg0364	MBINB56F3398_08655	GlcK	Glucokinase (EC 2.7.1.2)	Glc	glucose utilization	+	complete
		Bg0364	MBINB56F3398_08735	AroD2	3-dehydroquinate dehydratase II (EC 4.2.1.10)	Chor	chorismate biosynthesis	+	complete
		Bg0364	MBINB56F3398_08815						complete	GT4
		Bg0364	MBINB56F3398_08820						complete	GT4
		Bg0364	MBINB56F3398_08880	CbiD	Cobalt-precorrin-5B (C1)-methyltransferase (EC 2.1.1.195)	B12	cobalamin cofactors, de novo synthesis	+	complete
		Bg0364	MBINB56F3398_08885	CbiL	Cobalt-precorrin-2 C(20)-methyltransferase (EC 2.1.1.151)	B12	cobalamin cofactors, de novo synthesis	+	complete
		Bg0364	MBINB56F3398_08890	CbiF	Cobalt-precorrin-4 C(11)-methyltransferase (EC 2.1.1.271)	B12	cobalamin cofactors, de novo synthesis	+	complete
		Bg0364	MBINB56F3398_08895	CbiG	Cobalt-precorrin 5A hydrolase (EC 3.7.1.12)	B12	cobalamin cofactors, de novo synthesis	+	complete
		Bg0364	MBINB56F3398_08900	CbiH	Cobalt-precorrin-3 C(17)-methyltransferase (EC 2.1.1.272)	B12	cobalamin cofactors, de novo synthesis	+	complete
		Bg0364	MBINB56F3398_08905	CbiJ	Cobalt-precorrin-6A reductase (EC 1.3.1.106)	B12	cobalamin cofactors, de novo synthesis	+	complete
		Bg0364	MBINB56F3398_08905	CbiT	Cobalt-precorrin-6B C15-methyltransferase [decarboxylating] (EC 2.1.1.196)	B12	cobalamin cofactors, de novo synthesis	+	complete
		Bg0364	MBINB56F3398_08910	CbiA	Cobyrinic acid a,c-diamide synthetase (EC 6.3.5.11)	B12	cobalamin cofactors, de novo synthesis	+	complete
		Bg0364	MBINB56F3398_08915	CobT	Nicotinate-nucleotide--dimethylbenzimidazole phosphoribosyltransferase (EC 2.4.2.21)	B12	cobalamin cofactors, de novo synthesis	+	complete
		Bg0364	MBINB56F3398_08925	CobU	Adenosylcobinamide-phosphate guanylyltransferase (EC 2.7.7.62)	B12	cobalamin cofactors, de novo synthesis	+	complete
		Bg0364	MBINB56F3398_08930	CobS	Cobalamin synthase (EC 2.7.8.26)	B12	cobalamin cofactors, de novo synthesis	+	complete
		Bg0364	MBINB56F3398_08940	CbiB	Adenosylcobinamide-phosphate synthase (EC 6.3.1.10)	B12	cobalamin cofactors, de novo synthesis	+	complete
		Bg0364	MBINB56F3398_08945	CobD	L-threonine 3-O-phosphate decarboxylase (EC 4.1.1.81)	B12	cobalamin cofactors, de novo synthesis	+	complete
		Bg0364	MBINB56F3398_08950	CbiP	Cobyric acid synthase (EC 6.3.5.10)	B12	cobalamin cofactors, de novo synthesis	+	complete
		Bg0364	MBINB56F3398_08955	BtuR1	Cob(I)alamin adenosyltransferase (EC 2.5.1.17)	B12	cobalamin cofactors, de novo synthesis	+	complete
		Bg0364	MBINB56F3398_08960	CbiC	Cobalt-precorrin-8 methylmutase (EC 5.4.99.60)	B12	cobalamin cofactors, de novo synthesis	+	complete
		Bg0364	MBINB56F3398_09080	IolT2	Predicted inositol transporter IolT	Ino	inositol utilization	+	complete
		Bg0364	MBINB56F3398_09140	TyrC	Arogenate dehydrogenase (EC 1.3.1.43)	Tyr	tyrosine biosynthesis	+	complete
		Bg0364	MBINB56F3398_09140	TyrC	Arogenate dehydrogenase (EC 1.3.1.43)	Phe	phenylalanine biosynthesis	+	complete
		Bg0364	MBINB56F3398_09150	NadE	NAD synthetase (EC 6.3.1.5)	B3	NAD(P) cofactors, de novo synthesis	-	complete
		Bg0364	MBINB56F3398_09215	IolG1	Myo-inositol 2-dehydrogenase 1 (EC 1.1.1.18)	Ino	inositol utilization	+	complete
		Bg0364	MBINB56F3398_09225	RbsK	Ribokinase (EC 2.7.1.15)	Rbs	ribose utilization	+	complete
		Bg0364	MBINB56F3398_09230	GltD	Glutamate synthase [NADPH] small chain (EC 1.4.1.13)	Glu	glutamate biosynthesis	+	complete
		Bg0364	MBINB56F3398_09250	IolG1	Myo-inositol 2-dehydrogenase 1 (EC 1.1.1.18)	Ino	inositol utilization	+	complete
		Bg0364	MBINB56F3398_09355						complete	CBM48-GH13_9
		Bg0364	MBINB56F3398_09385	ADH	Alcohol dehydrogenase (EC 1.1.1.1)	Ethanol	ethanol production production	-	complete
		Bg0364	MBINB56F3398_09595	Gdh1	NADP-specific glutamate dehydrogenase (EC 1.4.1.4)	Glu	glutamate biosynthesis	+	complete
		Bg0364	MBINB56F3398_09620						complete	GT51	Peptidoglycan
		Bg0364	MBINB56F3398_09780						complete	CBM50-CBM50-GH18
		Bg0364	MBINB56F3398_09845	MalQ	4-alpha-glucanotransferase (amylomaltase) (EC 2.4.1.25)	Mal	maltose utilization	-	complete	GH77	Starch/glycogen
		Bg0364	MBINB56F3398_09845	MalQ	4-alpha-glucanotransferase (amylomaltase) (EC 2.4.1.25)	MOS	maltooligosaccharides utilization	-	complete	GH77	Starch/glycogen
		Bg0364	MBINB56F3398_09925						complete	GT28	Peptidoglycan
		Bg0364	MBINB56F3398_09930	GluT	Glucose utilization antiterminator, BglG family	Glc	glucose utilization	+	complete
		Bg0364	MBINB56F3398_09940	PtsGa	PTS system, glucose-specific IIA component (EC 2.7.1.69)	Glc	glucose utilization	+	complete
		Bg0364	MBINB56F3398_09940	PtsGb	PTS system, glucose-specific IIB component (EC 2.7.1.69)	Glc	glucose utilization	+	complete
		Bg0364	MBINB56F3398_09940	PtsGc	PTS system, glucose-specific IIC component (EC 2.7.1.69)	Glc	glucose utilization	+	complete
		Bg0364	MBINB56F3398_10150	NadD	Nicotinate-nucleotide adenylyltransferase (EC 2.7.7.18)	B3	NAD(P) cofactors, de novo synthesis	-	complete
		Bg0364	MBINB56F3398_10275	IolR	Transcriptional repressor of the myo-inositol catabolic operon DeoR family	Ino	inositol utilization	+	complete
		Bg0364	MBINB56F3398_10320						complete	GH39
		Bg0364	MBINB56F3398_10325	IolT2	Predicted inositol transporter IolT	Ino	inositol utilization	+	complete
		Bg0364	MBINB56F3398_10370						complete	DOC
		Bg0364	MBINB56F3398_10540	MenC	O-succinylbenzoate synthase (EC 4.2.1.113)	MQ	vitamin K, de novo synthesis	-	complete
		Bg0364	MBINB56F3398_10630	IolG1	Myo-inositol 2-dehydrogenase 1 (EC 1.1.1.18)	Ino	inositol utilization	+	complete
		Bg0364	MBINB56F3398_10635	IolG1	Myo-inositol 2-dehydrogenase 1 (EC 1.1.1.18)	Ino	inositol utilization	+	complete
		Bg0364	MBINB56F3398_10820	InoX	Inositol transport system permease protein	Ino	inositol utilization	+	complete
		Bg0364	MBINB56F3398_10825	InoZ	Inositol transport system ATP-binding protein	Ino	inositol utilization	+	complete
		Bg0364	MBINB56F3398_11145	ArgF1	Ornithine carbamoyltransferase (EC 2.1.3.3)	Arg	arginine biosynthesis	+	complete
		Bg0364	MBINB56F3398_11150	ArgD	N-acetylornithine aminotransferase (EC 2.6.1.11)	Arg	arginine biosynthesis	+	complete
		Bg0364	MBINB56F3398_11155	ArgB	N-acetylglutamate kinase (EC 2.7.2.8)	Arg	arginine biosynthesis	+	complete
		Bg0364	MBINB56F3398_11160	ArgJ	Glutamate N-acetyltransferase (EC 2.3.1.35)	Arg	arginine biosynthesis	+	complete
		Bg0364	MBINB56F3398_11160	ArgA	N-acetylglutamate synthase (EC 2.3.1.1)	Arg	arginine biosynthesis	+	complete
		Bg0364	MBINB56F3398_11165	ArgC	N-acetyl-gamma-glutamyl-phosphate reductase (EC 1.2.1.38)	Arg	arginine biosynthesis	+	complete
		Bg0364	MBINB56F3398_11170	ArgH	Argininosuccinate lyase (EC 4.3.2.1)	Arg	arginine biosynthesis	+	complete
		Bg0364	MBINB56F3398_11175	ArgG	Argininosuccinate synthase (EC 6.3.4.5)	Arg	arginine biosynthesis	+	complete
		Bg0364	MBINB56F3398_11310	RbsB	Ribose ABC transport system, periplasmic ribose-binding protein RbsB (TC 3.A.1.2.1)	Rbs	ribose utilization	+	complete
		Bg0364	MBINB56F3398_11315	RbsC	Ribose ABC transport system, permease protein RbsC (TC 3.A.1.2.1)	Rbs	ribose utilization	+	complete
		Bg0364	MBINB56F3398_11375	BglG	Beta-glucoside bgl operon antiterminator, BglG family	Bgl	beta-glucosides utilization	-	complete
		Bg0364	MBINB56F3398_11380	NagEa	PTS system, N-acetylglucosamine-specific IIA component (EC 2.7.1.69)	GlcNAc	N-acetylglucosamine utilization	+	complete
		Bg0364	MBINB56F3398_11390	NagEb	PTS system, N-acetylglucosamine-specific IIB component (EC 2.7.1.69)	GlcNAc	N-acetylglucosamine utilization	+	complete
		Bg0364	MBINB56F3398_11390	NagEc	PTS system, N-acetylglucosamine-specific IIC component (EC 2.7.1.69)	GlcNAc	N-acetylglucosamine utilization	+	complete
		Bg0364	MBINB56F3398_11395	NagB	Glucosamine-6-phosphate deaminase (EC 3.5.99.6)	ManNAc	N-acetylmannosamine utilization	-	complete
		Bg0364	MBINB56F3398_11395	NagB	Glucosamine-6-phosphate deaminase (EC 3.5.99.6)	NANA	N-acetylneuraminate utilization	-	complete
		Bg0364	MBINB56F3398_11395	NagB	Glucosamine-6-phosphate deaminase (EC 3.5.99.6)	GlcNAc	N-acetylglucosamine utilization	+	complete
		Bg0364	MBINB56F3398_11395	NagB	Glucosamine-6-phosphate deaminase (EC 3.5.99.6)	Chb	chitobiose utilization	-	complete
		Bg0364	MBINB56F3398_11395	NagB	Glucosamine-6-phosphate deaminase (EC 3.5.99.6)	Lnb	lacto-N-biose utilization	-	complete
		Bg0364	MBINB56F3398_11400	NagA1	N-acetylglucosamine-6-phosphate deacetylase (EC 3.5.1.25)	ManNAc	N-acetylmannosamine utilization	-	complete	CE9
		Bg0364	MBINB56F3398_11400	NagA1	N-acetylglucosamine-6-phosphate deacetylase (EC 3.5.1.25)	NANA	N-acetylneuraminate utilization	-	complete	CE9
		Bg0364	MBINB56F3398_11400	NagA1	N-acetylglucosamine-6-phosphate deacetylase (EC 3.5.1.25)	GlcNAc	N-acetylglucosamine utilization	+	complete	CE9
		Bg0364	MBINB56F3398_11400	NagA1	N-acetylglucosamine-6-phosphate deacetylase (EC 3.5.1.25)	Chb	chitobiose utilization	-	complete	CE9
		Bg0364	MBINB56F3398_11400	NagA1	N-acetylglucosamine-6-phosphate deacetylase (EC 3.5.1.25)	Lnb	lacto-N-biose utilization	-	complete	CE9
		Bg0364	MBINB56F3398_11400	NagA	N-acetylglucosamine-6-phosphate deacetylase (EC 3.5.1.25)	ManNAc	N-acetylmannosamine utilization	-	complete	CE9
		Bg0364	MBINB56F3398_11400	NagA	N-acetylglucosamine-6-phosphate deacetylase (EC 3.5.1.25)	NANA	N-acetylneuraminate utilization	-	complete	CE9
		Bg0364	MBINB56F3398_11400	NagA	N-acetylglucosamine-6-phosphate deacetylase (EC 3.5.1.25)	GlcNAc	N-acetylglucosamine utilization	+	complete	CE9
		Bg0364	MBINB56F3398_11400	NagA	N-acetylglucosamine-6-phosphate deacetylase (EC 3.5.1.25)	Chb	chitobiose utilization	-	complete	CE9
		Bg0364	MBINB56F3398_11400	NagA	N-acetylglucosamine-6-phosphate deacetylase (EC 3.5.1.25)	Lnb	lacto-N-biose utilization	-	complete	CE9
		Bg0364	MBINB56F3398_11515	IlvG	Acetolactate synthase large subunit (EC 2.2.1.6)	Ile	isoleucine biosynthesis	+	complete
		Bg0364	MBINB56F3398_11515	IlvG	Acetolactate synthase large subunit (EC 2.2.1.6)	Leu	leucine biosynthesis	+	complete
		Bg0364	MBINB56F3398_11515	IlvG	Acetolactate synthase large subunit (EC 2.2.1.6)	Val	valine biosynthesis	+	complete
		Bg0364	MBINB56F3398_11520	IlvM	Acetolactate synthase small subunit (EC 2.2.1.6)	Ile	isoleucine biosynthesis	+	complete
		Bg0364	MBINB56F3398_11520	IlvM	Acetolactate synthase small subunit (EC 2.2.1.6)	Leu	leucine biosynthesis	+	complete
		Bg0364	MBINB56F3398_11520	IlvM	Acetolactate synthase small subunit (EC 2.2.1.6)	Val	valine biosynthesis	+	complete
		Bg0364	MBINB56F3398_11525	IlvC	Ketol-acid reductoisomerase (NADP(+)) (EC 1.1.1.86)	Ile	isoleucine biosynthesis	+	complete
		Bg0364	MBINB56F3398_11525	IlvC	Ketol-acid reductoisomerase (NADP(+)) (EC 1.1.1.86)	Leu	leucine biosynthesis	+	complete
		Bg0364	MBINB56F3398_11525	IlvC	Ketol-acid reductoisomerase (NADP(+)) (EC 1.1.1.86)	Val	valine biosynthesis	+	complete
		Bg0364	MBINB56F3398_11525	IlvC2	Ketol-acid reductoisomerase (NADP(+)) (EC 1.1.1.86)	Ile	isoleucine biosynthesis	+	complete
		Bg0364	MBINB56F3398_11525	IlvC2	Ketol-acid reductoisomerase (NADP(+)) (EC 1.1.1.86)	Leu	leucine biosynthesis	+	complete
		Bg0364	MBINB56F3398_11525	IlvC2	Ketol-acid reductoisomerase (NADP(+)) (EC 1.1.1.86)	Val	valine biosynthesis	+	complete
		Bg0364	MBINB56F3398_11530	IlvD	Dihydroxy-acid dehydratase (EC 4.2.1.9)	Ile	isoleucine biosynthesis	+	complete
		Bg0364	MBINB56F3398_11530	IlvD	Dihydroxy-acid dehydratase (EC 4.2.1.9)	Leu	leucine biosynthesis	+	complete
		Bg0364	MBINB56F3398_11530	IlvD	Dihydroxy-acid dehydratase (EC 4.2.1.9)	Val	valine biosynthesis	+	complete
		Bg0364	MBINB56F3398_11540	AspC	Aspartate aminotransferase (EC 2.6.1.1)	Asp	aspartate biosynthesis	+	complete
		Bg0364	MBINB56F3398_11675	CoaE	Dephospho-CoA kinase (EC 2.7.1.24)	B5	coenzyme A, de novo synthesis	+	complete
		Bg0364	MBINB56F3398_11755	MalR2	Transcriptional activator of maltose regulon, MalT	Mal	maltose utilization	-	complete
		Bg0364	MBINB56F3398_11755	MalR2	Transcriptional activator of maltose regulon, MalT	MOS	maltooligosaccharides utilization	-	complete
		Bg0364	MBINB56F3398_11923	TnaA	Tryptophanase (EC 4.1.99.1)	Trp_d	tryptophan degradation	+	partial
		Bg0364	MBINB56F3398_11933	IolT2	Predicted inositol transporter IolT	Ino	inositol utilization	+	partial
		Bg0364	MBINB56F3398_11936	Hex_old	beta-N-acetylglucosaminidase (EC 3.2.1.52)	Chb	chitobiose utilization	-	partial
		Bg0364	MBINB56F3398_11936	Hex	beta-N-acetylglucosaminidase (EC 3.2.1.52)	Chb	chitobiose utilization	-	partial
		Bg0364	MBINB56F3398_11939	InoZ	Inositol transport system ATP-binding protein	Ino	inositol utilization	+	partial
		Bg0364	MBINB56F3398_11940	InoZ	Inositol transport system ATP-binding protein	Ino	inositol utilization	+	partial
		Bg0364	MBINB56F3398_11941	IolE	Inosose dehydratase (EC 4.2.1.44)	Ino	inositol utilization	+	partial
		Bg0364	MBINB56F3398_11953	IolD	Epi-inositol hydrolase (EC 3.7.1.-)	Ino	inositol utilization	+	partial
		Bg0364	MBINB56F3398_11954	EtfA2	Electron bifurcating butyryl-CoA dehydrogenase, electron transfer flavoprotein alpha	Butyrate	butyrate production production	+	partial
		Bg0364	MBINB56F3398_11966	IolG2	Myo-inositol 2-dehydrogenase 2 (EC 1.1.1.18)	Ino	inositol utilization	+	partial
		Bg0364	MBINB56F3398_11967	IolE	Inosose dehydratase (EC 4.2.1.44)	Ino	inositol utilization	+	partial
		Bg0364	MBINB56F3398_11968	InoX	Inositol transport system permease protein	Ino	inositol utilization	+	partial
		Bg0364	MBINB56F3398_11983	IolI	Inosose isomerase (EC 5.3.99.11)	Ino	inositol utilization	+	partial
		Bg0364	MBINB56F3398_11992	IolG1	Myo-inositol 2-dehydrogenase 1 (EC 1.1.1.18)	Ino	inositol utilization	+	partial
		Bg0364	MBINB56F3398_11993	EtfA2	Electron bifurcating butyryl-CoA dehydrogenase, electron transfer flavoprotein alpha	Butyrate	butyrate production production	+	partial
		Bg0364	MBINB56F3398_12006	IolE	Inosose dehydratase (EC 4.2.1.44)	Ino	inositol utilization	+	partial
		Bg0364	MBINB56F3398_12007	NaIT	Sodium/myo-inositol cotransporter	Ino	inositol utilization	+	partial
		Bg0364	MBINB56F3398_12008	IolD	Epi-inositol hydrolase (EC 3.7.1.-)	Ino	inositol utilization	+	partial
		Bg0364	MBINB56F3398_12009	AbfD	4-hydroxybutanoyl-CoA dehydratase (EC 4.2.1.120)	Butyrate	butyrate production production	+	partial
		Bg0097	MBINF95C6A2D_00150	CoaE	Dephospho-CoA kinase (EC 2.7.1.24)	B5	coenzyme A, de novo synthesis	+	complete
		Bg0097	MBINF95C6A2D_00245						complete	GH73-CBM50
		Bg0097	MBINF95C6A2D_00285	Pgm	Phosphoglucomutase (EC 5.4.2.2)	Gal	galactose utilization	+	complete
		Bg0097	MBINF95C6A2D_00355	NadC	Quinolinate phosphoribosyltransferase [decarboxylating] (EC 2.4.2.19)	B3	NAD(P) cofactors, de novo synthesis	+	complete
		Bg0097	MBINF95C6A2D_00360						complete	GH115	Xylan	a-glucuronidase
		Bg0097	MBINF95C6A2D_00400	PanG	Ketopantoate reductase PanG (EC 1.1.1.169)	B5	coenzyme A, de novo synthesis	+	complete
		Bg0097	MBINF95C6A2D_00440	Mce	Methylmalonyl-CoA epimerase (EC 5.1.99.1)	Propionate	propionate production production	+	complete
		Bg0097	MBINF95C6A2D_00445	MmdA	Methylmalonyl-CoA decarboxylase, alpha chain (EC 4.1.1.41)	Propionate	propionate production production	+	complete
		Bg0097	MBINF95C6A2D_00455	MmdC	Biotin carboxyl carrier protein => methylmalonyl-CoA decarboxylase	Propionate	propionate production production	+	complete
		Bg0097	MBINF95C6A2D_00460	MmdB	Methylmalonyl-CoA decarboxylase, beta chain (EC 4.1.1.41)	Propionate	propionate production production	+	complete
		Bg0097	MBINF95C6A2D_00520	CoaX	Pantothenate kinase type III, CoaX-like (EC 2.7.1.33)	B5	coenzyme A, de novo synthesis	+	complete
		Bg0097	MBINF95C6A2D_00565	PdxA	4-hydroxythreonine-4-phosphate dehydrogenase (EC 1.1.1.262)	B6	PLP/PMP cofactors, de novo synthesis	+	complete
		Bg0097	MBINF95C6A2D_00615	IolX	putative sugar phosphate isomerase/epimerase	Ino	inositol utilization	-	complete
		Bg0097	MBINF95C6A2D_00625	IolG	Myo-inositol 2-dehydrogenase (EC 1.1.1.18)	Ino	inositol utilization	-	complete
		Bg0097	MBINF95C6A2D_00630	IolG	Myo-inositol 2-dehydrogenase (EC 1.1.1.18)	Ino	inositol utilization	-	complete
		Bg0097	MBINF95C6A2D_00765	HisG	ATP phosphoribosyltransferase (EC 2.4.2.17)	His	histidine biosynthesis	+	complete
		Bg0097	MBINF95C6A2D_00770	HisD	Histidinol dehydrogenase (EC 1.1.1.23)	His	histidine biosynthesis	+	complete
		Bg0097	MBINF95C6A2D_00775	HisC	Histidinol-phosphate aminotransferase (EC 2.6.1.9)	His	histidine biosynthesis	+	complete
		Bg0097	MBINF95C6A2D_00780	HisJ1	Histidinol-phosphatase (EC 3.1.3.15)	His	histidine biosynthesis	+	complete
		Bg0097	MBINF95C6A2D_00780	HisB	Imidazoleglycerol-phosphate dehydratase (EC 4.2.1.19)	His	histidine biosynthesis	+	complete
		Bg0097	MBINF95C6A2D_00790	NadE	NAD synthetase (EC 6.3.1.5)	B3	NAD(P) cofactors, de novo synthesis	+	complete
		Bg0097	MBINF95C6A2D_00850						complete	GT30
		Bg0097	MBINF95C6A2D_00865	ArgA	N-acetylglutamate synthase (EC 2.3.1.1)	Arg	arginine biosynthesis	+	complete
		Bg0097	MBINF95C6A2D_01105	RusT	D-ribose transporter, DMT family	Rbs	ribose utilization	+	complete
		Bg0097	MBINF95C6A2D_01110	XynA	Endo-1,4-beta-xylanase (EC 3.2.1.8)	XOS	xylooligosaccharides utilization	+	complete	CE1
		Bg0097	MBINF95C6A2D_01110	XynA	Endo-1,4-beta-xylanase (EC 3.2.1.8)	XOS	xylooligosaccharides utilization	+	complete	CE1
		Bg0097	MBINF95C6A2D_01115						complete	CE1
		Bg0097	MBINF95C6A2D_01135						complete	GT14
		Bg0097	MBINF95C6A2D_01225	MetH	5-methyltetrahydrofolate--homocysteine methyltransferase (EC 2.1.1.13)	Met	methionine biosynthesis	+	complete
		Bg0097	MBINF95C6A2D_01245						complete	GH23	Peptidoglycan
		Bg0097	MBINF95C6A2D_01350	DapF	Diaminopimelate epimerase (EC 5.1.1.7)	Lys	lysine biosynthesis	+	complete
		Bg0097	MBINF95C6A2D_01355	DapL	L,L-diaminopimelate aminotransferase (EC 2.6.1.83)	Lys	lysine biosynthesis	+	complete
		Bg0097	MBINF95C6A2D_01375	GlnN	Glutamine synthetase type III, GlnN (EC 6.3.1.2)	Gln	glutamine biosynthesis	+	complete
		Bg0097	MBINF95C6A2D_01400	RbsK	Ribokinase (EC 2.7.1.15)	Rbs	ribose utilization	+	complete
		Bg0097	MBINF95C6A2D_01405	RbsR	Ribose operon repressor	Rbs	ribose utilization	+	complete
		Bg0097	MBINF95C6A2D_01420	XynA	Endo-1,4-beta-xylanase (EC 3.2.1.8)	XOS	xylooligosaccharides utilization	+	complete	GH43_10	Pectin
		Bg0097	MBINF95C6A2D_01420	XynA	Endo-1,4-beta-xylanase (EC 3.2.1.8)	XOS	xylooligosaccharides utilization	+	complete	GH43_10	Pectin
		Bg0097	MBINF95C6A2D_01425	BglA	Beta-glucosidase (EC 3.2.1.21)	Bgl	beta-glucosides utilization	-	complete	GH3
		Bg0097	MBINF95C6A2D_01430	XynB	Beta-xylosidase (EC 3.2.1.37)	XOS	xylooligosaccharides utilization	+	complete	GH43_12	Pectin
		Bg0097	MBINF95C6A2D_01435	XylS	alpha-xylosidase (EC 3.2.1.177)	aXyl	alpha-xylosides utilization	+	complete	GH31
		Bg0097	MBINF95C6A2D_01440	XynB	Beta-xylosidase (EC 3.2.1.37)	XOS	xylooligosaccharides utilization	+	complete	GH97	Starch/glycogen
		Bg0097	MBINF95C6A2D_01445						complete	GH43_29-CBM6
		Bg0097	MBINF95C6A2D_01450						complete	GH130	b-1,4-mannan
		Bg0097	MBINF95C6A2D_01490	NanT2	Predicted N-acetyl-neuraminate transporter, MFS family	NANA	N-acetylneuraminate utilization	+	complete
		Bg0097	MBINF95C6A2D_01500	NanE2	N-acylglucosamine 2-epimerase (EC 5.1.3.8)	ManNAc	N-acetylmannosamine utilization	-	complete
		Bg0097	MBINF95C6A2D_01500	NanE2	N-acylglucosamine 2-epimerase (EC 5.1.3.8)	NANA	N-acetylneuraminate utilization	+	complete
		Bg0097	MBINF95C6A2D_01505	NanA	N-acetylneuraminate lyase (EC 4.1.3.3)	NANA	N-acetylneuraminate utilization	+	complete
		Bg0097	MBINF95C6A2D_01510						complete	GH165
		Bg0097	MBINF95C6A2D_01520						complete	GH165
		Bg0097	MBINF95C6A2D_01525						complete	GH165
		Bg0097	MBINF95C6A2D_01530	SusD_nan	SusD, outer membrane protein involved in sialic acid binding	NANA	N-acetylneuraminate utilization	+	complete
		Bg0097	MBINF95C6A2D_01535	SusC_nan	SusC, outer membrane protein involved in sialic acid binding	NANA	N-acetylneuraminate utilization	+	complete
		Bg0097	MBINF95C6A2D_01555	RamA	alpha-L-rhamnosidase (EC 3.2.1.40)	Rhi	rhamnogalacturonides utilization	+	complete	GH78	Pectin	a-rhamnose
		Bg0097	MBINF95C6A2D_01560						complete	GH141	Pectin
		Bg0097	MBINF95C6A2D_01565						complete	GH127	Extensins
		Bg0097	MBINF95C6A2D_01580	TTT	Putative galactose or arabinose proton symporter	Ara	arabinose utilization	+	complete
		Bg0097	MBINF95C6A2D_01580	TTT	Putative galactose or arabinose proton symporter	Gal	galactose utilization	+	complete
		Bg0097	MBINF95C6A2D_01590	Abg	Arabinogalactan endo-1,4-beta-galactanase (EC 3.2.1.89)	GOS	galactooligosaccharides utilization	+	complete	CBM61-GH53
		Bg0097	MBINF95C6A2D_01615	LacZ	Beta-galactosidase (EC 3.2.1.23)	GOS	galactooligosaccharides utilization	+	complete	GH35
		Bg0097	MBINF95C6A2D_01625						complete	GH147	Pectin
		Bg0097	MBINF95C6A2D_01720	IlvE	Branched-chain amino acid aminotransferase (EC 2.6.1.42)	Ile	isoleucine biosynthesis	+	complete
		Bg0097	MBINF95C6A2D_01720	IlvE	Branched-chain amino acid aminotransferase (EC 2.6.1.42)	Leu	leucine biosynthesis	+	complete
		Bg0097	MBINF95C6A2D_01720	IlvE	Branched-chain amino acid aminotransferase (EC 2.6.1.42)	Val	valine biosynthesis	+	complete
		Bg0097	MBINF95C6A2D_01755						complete	PL8	GAG
		Bg0097	MBINF95C6A2D_01765						complete	GH88
		Bg0097	MBINF95C6A2D_01770	LacZ	Beta-galactosidase (EC 3.2.1.23)	GOS	galactooligosaccharides utilization	+	complete	GH2
		Bg0097	MBINF95C6A2D_01780	AbnA	Endo-alpha-(1->5)-L-arabinanase (EC 3.2.1.99), GH43 family	aAOS	alpha-arabinooligosaccharides utilization	+	complete	GH43_3	Pectin
		Bg0097	MBINF95C6A2D_01845	AroB	3-dehydroquinate synthase (EC 4.2.3.4)	Chor	chorismate biosynthesis	+	complete
		Bg0097	MBINF95C6A2D_01860	QueA	S-adenosylmethionine:tRNA ribosyltransferase-isomerase (EC 2.4.99.17)	Q	queuosine, de novo synthesis	+	complete
		Bg0097	MBINF95C6A2D_01895	AglA	Alpha-glucosidase (EC 3.2.1.20)	Mal	maltose utilization	+	complete	GH97	Starch/glycogen
		Bg0097	MBINF95C6A2D_01895	AglA	Alpha-glucosidase (EC 3.2.1.20)	MOS	maltooligosaccharides utilization	+	complete	GH97	Starch/glycogen
		Bg0097	MBINF95C6A2D_01900	MnnA2	putative alpha-1,2-mannosidase	bMnOS	Beta-mannooligosaccharides utilization	+	complete	GH92	a-mannose
		Bg0097	MBINF95C6A2D_01910	MnnA2	putative alpha-1,2-mannosidase	bMnOS	Beta-mannooligosaccharides utilization	+	complete	GH92	a-mannose
		Bg0097	MBINF95C6A2D_01915	MnnA2	putative alpha-1,2-mannosidase	bMnOS	Beta-mannooligosaccharides utilization	+	complete	GH92	a-mannose
		Bg0097	MBINF95C6A2D_01925	DapB	4-hydroxy-tetrahydrodipicolinate reductase (EC 1.17.1.8)	Lys	lysine biosynthesis	+	complete
		Bg0097	MBINF95C6A2D_01960	BglA	Beta-glucosidase (EC 3.2.1.21)	Bgl	beta-glucosides utilization	-	complete	GH3
		Bg0097	MBINF95C6A2D_01970						complete	GH30_3	b-1,6-glucan
		Bg0097	MBINF95C6A2D_02020						complete	GH125	a-mannose
		Bg0097	MBINF95C6A2D_02025	MnnA2	putative alpha-1,2-mannosidase	bMnOS	Beta-mannooligosaccharides utilization	+	complete	GH92	a-mannose
		Bg0097	MBINF95C6A2D_02035						complete	GH76	a-mannose
		Bg0097	MBINF95C6A2D_02050						complete	GH76	a-mannose
		Bg0097	MBINF95C6A2D_02075	MnnA2	putative alpha-1,2-mannosidase	bMnOS	Beta-mannooligosaccharides utilization	+	complete	GH43_34	Pectin
		Bg0097	MBINF95C6A2D_02085	LacZ	Beta-galactosidase (EC 3.2.1.23)	GOS	galactooligosaccharides utilization	+	complete	GH2
		Bg0097	MBINF95C6A2D_02120	BglA3	Periplasmic beta-glucosidase (EC 3.2.1.21)	Bgl	beta-glucosides utilization	-	complete	GH3
		Bg0097	MBINF95C6A2D_02155	AbfA3	alpha-L-arabinofuranosidase II (EC 3.2.1.55)	aAOS	alpha-arabinooligosaccharides utilization	+	complete	GH43_26	Pectin
		Bg0097	MBINF95C6A2D_02185	QueC	7-cyano-7-deazaguanine synthase (EC 6.3.4.20)	Q	queuosine, de novo synthesis	+	complete
		Bg0097	MBINF95C6A2D_02215	PulA	Pullulanase (EC 3.2.1.41)	Mal	maltose utilization	+	complete	GH13_14	Starch/glycogen
		Bg0097	MBINF95C6A2D_02215	PulA	Pullulanase (EC 3.2.1.41)	MOS	maltooligosaccharides utilization	+	complete	GH13_14	Starch/glycogen
		Bg0097	MBINF95C6A2D_02240	XynA	Endo-1,4-beta-xylanase (EC 3.2.1.8)	XOS	xylooligosaccharides utilization	+	complete	GH10-CBM4
		Bg0097	MBINF95C6A2D_02240	XynA	Endo-1,4-beta-xylanase (EC 3.2.1.8)	XOS	xylooligosaccharides utilization	+	complete	GH10-CBM4
		Bg0097	MBINF95C6A2D_02250	XynT	Xyloside transporter XynT	XOS	xylooligosaccharides utilization	+	complete
		Bg0097	MBINF95C6A2D_02255	XynA	Endo-1,4-beta-xylanase (EC 3.2.1.8)	XOS	xylooligosaccharides utilization	+	complete	GH10	Xylan
		Bg0097	MBINF95C6A2D_02255	XynA	Endo-1,4-beta-xylanase (EC 3.2.1.8)	XOS	xylooligosaccharides utilization	+	complete	GH10	Xylan
		Bg0097	MBINF95C6A2D_02260						complete	GH43_1	Pectin
		Bg0097	MBINF95C6A2D_02265	AguA	Xylan alpha-1,2-glucuronosidase (EC 3.2.1.131)	aXyl	alpha-xylosides utilization	+	complete	GH67	Xylan	b-glucuronidase
		Bg0097	MBINF95C6A2D_02405	MtlR1	Mannitol operon repressor	Mtl	mannitol utilization	-	complete
		Bg0097	MBINF95C6A2D_02580	XylE	D-xylose proton-symporter XylE	Xyl	xylose utilization	+	complete
		Bg0097	MBINF95C6A2D_02585	XylA	Xylose isomerase (EC 5.3.1.5)	Xyl	xylose utilization	+	complete
		Bg0097	MBINF95C6A2D_02585	XylA	Xylose isomerase (EC 5.3.1.5)	XOS	xylooligosaccharides utilization	+	complete
		Bg0097	MBINF95C6A2D_02585	XylA	Xylose isomerase (EC 5.3.1.5)	Xyl	xylose utilization	+	complete
		Bg0097	MBINF95C6A2D_02585	XylA	Xylose isomerase (EC 5.3.1.5)	XOS	xylooligosaccharides utilization	+	complete
		Bg0097	MBINF95C6A2D_02590	XylB	Xylulose kinase (EC 2.7.1.17)	Xyl	xylose utilization	+	complete
		Bg0097	MBINF95C6A2D_02590	XylB	Xylulose kinase (EC 2.7.1.17)	Xlt	xylitol utilization	-	complete
		Bg0097	MBINF95C6A2D_02590	XylB	Xylulose kinase (EC 2.7.1.17)	Atl	arabinitol utilization	-	complete
		Bg0097	MBINF95C6A2D_02590	XylB	Xylulose kinase (EC 2.7.1.17)	XOS	xylooligosaccharides utilization	+	complete
		Bg0097	MBINF95C6A2D_02590	XylB	Xylulose kinase (EC 2.7.1.17)	Xyl	xylose utilization	+	complete
		Bg0097	MBINF95C6A2D_02590	XylB	Xylulose kinase (EC 2.7.1.17)	Xlt	xylitol utilization	-	complete
		Bg0097	MBINF95C6A2D_02590	XylB	Xylulose kinase (EC 2.7.1.17)	Atl	arabinitol utilization	-	complete
		Bg0097	MBINF95C6A2D_02590	XylB	Xylulose kinase (EC 2.7.1.17)	XOS	xylooligosaccharides utilization	+	complete
		Bg0097	MBINF95C6A2D_02595	XylR4	Predicted regulator of xylose utilization, NrtR family	Xyl	xylose utilization	+	complete
		Bg0097	MBINF95C6A2D_02600	ThiD	Hydroxymethylpyrimidine phosphate kinase ThiD (EC 2.7.4.7)	B1	TPP cofactor, de novo synthesis	+	complete
		Bg0097	MBINF95C6A2D_02660	GlnA3	Glutamine synthetase type I (EC 6.3.1.2)	Gln	glutamine biosynthesis	+	complete
		Bg0097	MBINF95C6A2D_02710	AmyA	Alpha-amylase (EC 3.2.1.1)	Mal	maltose utilization	+	complete	GH13_38	Starch/glycogen
		Bg0097	MBINF95C6A2D_02710	AmyA	Alpha-amylase (EC 3.2.1.1)	MOS	maltooligosaccharides utilization	+	complete	GH13_38	Starch/glycogen
		Bg0097	MBINF95C6A2D_02755	ArgB	N-acetylglutamate kinase (EC 2.7.2.8)	Arg	arginine biosynthesis	+	complete
		Bg0097	MBINF95C6A2D_02875						complete	GH18	Chitin/chitosan
		Bg0097	MBINF95C6A2D_02880						complete	CBM40	Sialic acid
		Bg0097	MBINF95C6A2D_02885						complete	GH18	Chitin/chitosan
		Bg0097	MBINF95C6A2D_02900						complete	GH18	Chitin/chitosan
		Bg0097	MBINF95C6A2D_02910						complete	GH18	Chitin/chitosan
		Bg0097	MBINF95C6A2D_02915						complete	CBM32
		Bg0097	MBINF95C6A2D_02930						complete	GH18	Chitin/chitosan
		Bg0097	MBINF95C6A2D_02935						complete	GH18	Chitin/chitosan
		Bg0097	MBINF95C6A2D_02950						complete	GH18	Chitin/chitosan
		Bg0097	MBINF95C6A2D_02970	LysE1	Transporter, LysE family	Lys_d	lysine degradation	-	complete
		Bg0097	MBINF95C6A2D_02970	LysE1	Transporter, LysE family	Butyrate	butyrate production production	-	complete
		Bg0097	MBINF95C6A2D_03035	MnnA2	putative alpha-1,2-mannosidase	bMnOS	Beta-mannooligosaccharides utilization	+	complete	GH92	a-mannose
		Bg0097	MBINF95C6A2D_03050						complete	GH16_3	b-1,3-1,4-glucan	b-1,3-glucan
		Bg0097	MBINF95C6A2D_03130						complete	CE7
		Bg0097	MBINF95C6A2D_03235						complete	GT51	Peptidoglycan
		Bg0097	MBINF95C6A2D_03275	GlcK	Glucokinase (EC 2.7.1.2)	Glc	glucose utilization	+	complete
		Bg0097	MBINF95C6A2D_03275	RokA	N-acetylglucosamine kinase, glucokinase-like (EC 2.7.1.59)	GlcNAc	N-acetylglucosamine utilization	+	complete
		Bg0097	MBINF95C6A2D_03325	Hex_old	beta-N-acetylglucosaminidase (EC 3.2.1.52)	Chb	chitobiose utilization	+	complete	GH20	Chitin/chitosan
		Bg0097	MBINF95C6A2D_03325	Hex	beta-N-acetylglucosaminidase (EC 3.2.1.52)	Chb	chitobiose utilization	+	complete	GH20	Chitin/chitosan
		Bg0097	MBINF95C6A2D_03400	AsnA	Aspartate--ammonia ligase (EC 6.3.1.1)	Asn	asparagine biosynthesis	+	complete
		Bg0097	MBINF95C6A2D_03505	RpiA	Ribose 5-phosphate isomerase A (EC 5.3.1.6)	All	allose utilization	-	complete
		Bg0097	MBINF95C6A2D_03525	Ddh	Meso-diaminopimelate D-dehydrogenase (EC 1.4.1.16)	Lys	lysine biosynthesis	+	complete
		Bg0097	MBINF95C6A2D_03560						complete	GH106	Pectin	a-rhamnose
		Bg0097	MBINF95C6A2D_03570						complete	GH139	Pectin
		Bg0097	MBINF95C6A2D_03600	QueD	6-carboxy-5,6,7,8-tetrahydropterin synthase (EC 4.1.2.50)	Q	queuosine, de novo synthesis	+	complete
		Bg0097	MBINF95C6A2D_03605	QueE	7-carboxy-7-deazaguanine synthase (EC 4.3.99.3)	Q	queuosine, de novo synthesis	+	complete
		Bg0097	MBINF95C6A2D_03610	LldE	Predicted L-lactate dehydrogenase, Fe-S oxidoreductase subunit YkgE	Lac_ut	lactate utilization	+	complete
		Bg0097	MBINF95C6A2D_03615	LldF	Predicted L-lactate dehydrogenase, Iron-sulfur cluster-binding subunit YkgF	Lac_ut	lactate utilization	+	complete
		Bg0097	MBINF95C6A2D_03620	LldG	Predicted L-lactate dehydrogenase, hypothetical protein subunit YkgG	Lac_ut	lactate utilization	+	complete
		Bg0097	MBINF95C6A2D_03760	ManA	Mannose-6-phosphate isomerase (EC 5.3.1.8)	Man	mannose utilization	+	complete
		Bg0097	MBINF95C6A2D_03795						complete	GH95	a-L-fucose
		Bg0097	MBINF95C6A2D_03820	NanE2	N-acylglucosamine 2-epimerase (EC 5.1.3.8)	ManNAc	N-acetylmannosamine utilization	-	complete
		Bg0097	MBINF95C6A2D_03820	NanE2	N-acylglucosamine 2-epimerase (EC 5.1.3.8)	NANA	N-acetylneuraminate utilization	+	complete
		Bg0097	MBINF95C6A2D_03860	AglA	Alpha-glucosidase (EC 3.2.1.20)	Mal	maltose utilization	+	complete	GH97	Starch/glycogen
		Bg0097	MBINF95C6A2D_03860	AglA	Alpha-glucosidase (EC 3.2.1.20)	MOS	maltooligosaccharides utilization	+	complete	GH97	Starch/glycogen
		Bg0097	MBINF95C6A2D_03875	AglA	Alpha-glucosidase (EC 3.2.1.20)	Mal	maltose utilization	+	complete	GH97	Starch/glycogen
		Bg0097	MBINF95C6A2D_03875	AglA	Alpha-glucosidase (EC 3.2.1.20)	MOS	maltooligosaccharides utilization	+	complete	GH97	Starch/glycogen
		Bg0097	MBINF95C6A2D_03880	NAGLU	Alpha-N-acetylglucosaminidase (EC 3.2.1.50)	Chb	chitobiose utilization	+	complete	GH89	O-glycan
		Bg0097	MBINF95C6A2D_03995						complete	GT51	Peptidoglycan
		Bg0097	MBINF95C6A2D_04010						complete	CE3
		Bg0097	MBINF95C6A2D_04045						complete	GT2
		Bg0097	MBINF95C6A2D_04080	Bdh	NADH-dependent butanol dehydrogenase A (EC 1.1.1.-)	Butyrate	butyrate production production	-	complete
		Bg0097	MBINF95C6A2D_04135	PheAp	Prephenate dehydratase (EC 4.2.1.51)	Tyr	tyrosine biosynthesis	+	complete
		Bg0097	MBINF95C6A2D_04135	PheAp	Prephenate dehydratase (EC 4.2.1.51)	Phe	phenylalanine biosynthesis	+	complete
		Bg0097	MBINF95C6A2D_04140	AspC	Aspartate aminotransferase (EC 2.6.1.1)	Asp	aspartate biosynthesis	+	complete
		Bg0097	MBINF95C6A2D_04140	AroJa	Biosynthetic Aromatic amino acid aminotransferase alpha (EC 2.6.1.57)	Tyr	tyrosine biosynthesis	+	complete
		Bg0097	MBINF95C6A2D_04140	AroJa	Biosynthetic Aromatic amino acid aminotransferase alpha (EC 2.6.1.57)	Phe	phenylalanine biosynthesis	+	complete
		Bg0097	MBINF95C6A2D_04145	AroG2	2-keto-3-deoxy-D-arabino-heptulosonate-7-phosphate synthase I beta (EC 2.5.1.54)	Chor	chorismate biosynthesis	+	complete
		Bg0097	MBINF95C6A2D_04145	AroHI	Chorismate mutase I (EC 5.4.99.5)	Tyr	tyrosine biosynthesis	+	complete
		Bg0097	MBINF95C6A2D_04145	AroHI	Chorismate mutase I (EC 5.4.99.5)	Phe	phenylalanine biosynthesis	+	complete
		Bg0097	MBINF95C6A2D_04150	TyrAx	Prephenate and/or arogenate dehydrogenase (unknown specificity) (EC 1.3.1.12)(EC 1.3.1.43)	Tyr	tyrosine biosynthesis	+	complete
		Bg0097	MBINF95C6A2D_04150	TyrAx	Prephenate and/or arogenate dehydrogenase (unknown specificity) (EC 1.3.1.12)(EC 1.3.1.43)	Phe	phenylalanine biosynthesis	+	complete
		Bg0097	MBINF95C6A2D_04160	FolE1	GTP cyclohydrolase I (EC 3.5.4.16) type 1	B9	folate cofactors, de novo synthesis	+	complete
		Bg0097	MBINF95C6A2D_04160	GCYHI1	GTP cyclohydrolase I (EC 3.5.4.16) type 1	B9	folate cofactors, de novo synthesis	+	complete
		Bg0097	MBINF95C6A2D_04185						complete	CBM50	Peptidoglycan
		Bg0097	MBINF95C6A2D_04225	PdxJ	Pyridoxine 5'-phosphate synthase (EC 2.6.99.2)	B6	PLP/PMP cofactors, de novo synthesis	+	complete
		Bg0097	MBINF95C6A2D_04435	MnnA2	putative alpha-1,2-mannosidase	bMnOS	Beta-mannooligosaccharides utilization	+	complete	GH92	a-mannose
		Bg0097	MBINF95C6A2D_04440	ManP2	Predicted sodium-dependent mannose transporter	Man	mannose utilization	+	complete
		Bg0097	MBINF95C6A2D_04465	ManK2	Mannokinase (EC 2.7.1.7)	Man	mannose utilization	+	complete
		Bg0097	MBINF95C6A2D_04470	ManA1	Mannose-6-phosphate isomerase, class I (EC 5.3.1.8)	Man	mannose utilization	+	complete
		Bg0097	MBINF95C6A2D_04475	ManR4	Predicted transcriptional regulator of Mannose utilization, GntR family	Man	mannose utilization	+	complete
		Bg0097	MBINF95C6A2D_04515	MetH4	Methionine synthase activation domain (EC 2.1.1.13)	Met	methionine biosynthesis	+	complete
		Bg0097	MBINF95C6A2D_04535	Abf2/Xsa_GH51	Exo-alpha-(1->2/1->3)-L-arabinofuranosidase (EC 3.2.1.55), GH51 family	aAOS	alpha-arabinooligosaccharides utilization	+	complete	GH51	Pectin
		Bg0097	MBINF95C6A2D_04540						complete	GH146	Pectin
		Bg0097	MBINF95C6A2D_04545	AraB	Ribulokinase (EC 2.7.1.16)	Ara	arabinose utilization	+	complete
		Bg0097	MBINF95C6A2D_04545	AraB	Ribulokinase (EC 2.7.1.16)	aAOS	alpha-arabinooligosaccharides utilization	+	complete
		Bg0097	MBINF95C6A2D_04545	AraB	Ribulokinase (EC 2.7.1.16)	Ara	arabinose utilization	+	complete
		Bg0097	MBINF95C6A2D_04545	AraB	Ribulokinase (EC 2.7.1.16)	aAOS	alpha-arabinooligosaccharides utilization	+	complete
		Bg0097	MBINF95C6A2D_04550	AraA	L-arabinose isomerase (EC 5.3.1.4)	Ara	arabinose utilization	+	complete
		Bg0097	MBINF95C6A2D_04550	AraA	L-arabinose isomerase (EC 5.3.1.4)	aAOS	alpha-arabinooligosaccharides utilization	+	complete
		Bg0097	MBINF95C6A2D_04550	AraA	L-arabinose isomerase (EC 5.3.1.4)	Ara	arabinose utilization	+	complete
		Bg0097	MBINF95C6A2D_04550	AraA	L-arabinose isomerase (EC 5.3.1.4)	aAOS	alpha-arabinooligosaccharides utilization	+	complete
		Bg0097	MBINF95C6A2D_04555	AraD	L-ribulose-5-phosphate 4-epimerase (EC 5.1.3.4)	Ara	arabinose utilization	+	complete
		Bg0097	MBINF95C6A2D_04555	AraD	L-ribulose-5-phosphate 4-epimerase (EC 5.1.3.4)	aAOS	alpha-arabinooligosaccharides utilization	+	complete
		Bg0097	MBINF95C6A2D_04555	AraD	L-ribulose-5-phosphate 4-epimerase (EC 5.1.3.4)	Ara	arabinose utilization	+	complete
		Bg0097	MBINF95C6A2D_04555	AraD	L-ribulose-5-phosphate 4-epimerase (EC 5.1.3.4)	aAOS	alpha-arabinooligosaccharides utilization	+	complete
		Bg0097	MBINF95C6A2D_04560	AraR1	Predicted transcriptional regulator for arabinose utilization, NrtR family	Ara	arabinose utilization	+	complete
		Bg0097	MBINF95C6A2D_04565	AraP_SSS	Sodium-dependent alpha-arabino-oligosaccharides and arabinose transporter AraP (2.A.21), SSS family	Ara	arabinose utilization	+	complete
		Bg0097	MBINF95C6A2D_04565	AraP_SSS	Sodium-dependent alpha-arabino-oligosaccharides and arabinose transporter AraP (2.A.21), SSS family	aAOS	alpha-arabinooligosaccharides utilization	+	complete
		Bg0097	MBINF95C6A2D_04570	AraM	Predicted L-arabinose-specific mutarotase	Ara	arabinose utilization	+	complete
		Bg0097	MBINF95C6A2D_04570	AraM	Predicted L-arabinose-specific mutarotase	aAOS	alpha-arabinooligosaccharides utilization	+	complete
		Bg0097	MBINF95C6A2D_04575	AbfA1	Alpha-N-arabinofuranosidase (EC 3.2.1.55)	aAOS	alpha-arabinooligosaccharides utilization	+	complete	GH51	Pectin
		Bg0097	MBINF95C6A2D_04630						complete	GT2
		Bg0097	MBINF95C6A2D_04635						complete	GT2
		Bg0097	MBINF95C6A2D_04640						complete	GT4
		Bg0097	MBINF95C6A2D_04650	LeuA	2-isopropylmalate synthase (EC 2.3.3.13)	Leu	leucine biosynthesis	+	complete
		Bg0097	MBINF95C6A2D_04655	LeuC	3-isopropylmalate dehydratase large subunit (EC 4.2.1.33)	Leu	leucine biosynthesis	+	complete
		Bg0097	MBINF95C6A2D_04660	LeuD	3-isopropylmalate dehydratase small subunit (EC 4.2.1.33)	Leu	leucine biosynthesis	+	complete
		Bg0097	MBINF95C6A2D_04665	CimA	(R)-citramalate synthase (EC 2.3.1.182)	Ile	isoleucine biosynthesis	+	complete
		Bg0097	MBINF95C6A2D_04665	CimA	(R)-citramalate synthase (EC 2.3.1.182)	Leu	leucine biosynthesis	+	complete
		Bg0097	MBINF95C6A2D_04665	CimA	(R)-citramalate synthase (EC 2.3.1.182)	Val	valine biosynthesis	+	complete
		Bg0097	MBINF95C6A2D_04670	LeuB	3-isopropylmalate dehydrogenase (EC 1.1.1.85)	Leu	leucine biosynthesis	+	complete
		Bg0097	MBINF95C6A2D_04680	RibE	Riboflavin synthase eubacterial/eukaryotic (EC 2.5.1.9)	B2	FMN/FAD cofactors, de novo synthesis	+	complete
		Bg0097	MBINF95C6A2D_04785						complete	GH95	a-L-fucose
		Bg0097	MBINF95C6A2D_04790	RhiN	Unsaturated rhamnogalacturonyl hydrolase (EC 3.2.1.172)	Rhi	rhamnogalacturonides utilization	+	complete	GH105	Pectin
		Bg0097	MBINF95C6A2D_04795						complete	GH140	Pectin
		Bg0097	MBINF95C6A2D_04800	RamA	alpha-L-rhamnosidase (EC 3.2.1.40)	Rhi	rhamnogalacturonides utilization	+	complete	GH78-GH33
		Bg0097	MBINF95C6A2D_04840						complete	PL33	GAG
		Bg0097	MBINF95C6A2D_04875	MmdB	Methylmalonyl-CoA decarboxylase, beta chain (EC 4.1.1.41)	Propionate	propionate production production	+	complete
		Bg0097	MBINF95C6A2D_04900	LacZ	Beta-galactosidase (EC 3.2.1.23)	GOS	galactooligosaccharides utilization	+	complete	GH2
		Bg0097	MBINF95C6A2D_04940	RamA	alpha-L-rhamnosidase (EC 3.2.1.40)	Rhi	rhamnogalacturonides utilization	+	complete	GH78	Pectin	a-rhamnose
		Bg0097	MBINF95C6A2D_04945	MnnB1	Beta-mannosidase (EC 3.2.1.25)	bMnOS	Beta-mannooligosaccharides utilization	+	complete	GH2
		Bg0097	MBINF95C6A2D_04960	AgaL	Alpha-galactosidase (EC 3.2.1.22)	Aga	alpha-galactosides utilization	-	complete
		Bg0097	MBINF95C6A2D_04965	GlcP_1	Galactose/glucose transporter, FHS family, MFS superfamily	Gal	galactose utilization	+	complete
		Bg0097	MBINF95C6A2D_04965	GlcP_1	Galactose/glucose transporter, FHS family, MFS superfamily	Glc	glucose utilization	+	complete
		Bg0097	MBINF95C6A2D_04965	GlcT	Galactose/glucose transporter, FHS family, MFS superfamily	Gal	galactose utilization	+	complete
		Bg0097	MBINF95C6A2D_04965	GlcT	Galactose/glucose transporter, FHS family, MFS superfamily	Glc	glucose utilization	+	complete
		Bg0097	MBINF95C6A2D_04965	ManP3	Predicted mannose transporter, FucP family	Man	mannose utilization	+	complete
		Bg0097	MBINF95C6A2D_04970	AgaL	Alpha-galactosidase (EC 3.2.1.22)	Aga	alpha-galactosides utilization	-	complete	GH36
		Bg0097	MBINF95C6A2D_04975	AgaL	Alpha-galactosidase (EC 3.2.1.22)	Aga	alpha-galactosides utilization	-	complete	GH36
		Bg0097	MBINF95C6A2D_05010	AxeA	Acetyl xylan esterase (EC 3.1.1.41)	XOS	xylooligosaccharides utilization	+	complete	CE7
		Bg0097	MBINF95C6A2D_05010	AxeA	Acetyl xylan esterase (EC 3.1.1.41)	XOS	xylooligosaccharides utilization	+	complete	CE7
		Bg0097	MBINF95C6A2D_05225	CTBL	Cystathionine beta-lyase (EC 4.4.1.8)	Met	methionine biosynthesis	+	complete
		Bg0097	MBINF95C6A2D_05270	BacT	Predicted bile acid extrusion protein (Na(+)/drug antiporter), MATE family of MDR efflux pumps	BA_t	bile acid transformation	-	complete
		Bg0097	MBINF95C6A2D_05345	PanE	2-dehydropantoate 2-reductase (EC 1.1.1.169)	B5	coenzyme A, de novo synthesis	+	complete
		Bg0097	MBINF95C6A2D_05355						complete	GT3	Starch/glycogen
		Bg0097	MBINF95C6A2D_05530	HisJ1	Histidinol-phosphatase (EC 3.1.3.15)	His	histidine biosynthesis	+	complete
		Bg0097	MBINF95C6A2D_05565						complete	GH50
		Bg0097	MBINF95C6A2D_05620	Kbl	2-amino-3-ketobutyrate coenzyme A ligase (EC 2.3.1.29)	Thr_d	threonine degradation	+	complete
		Bg0097	MBINF95C6A2D_05650	LysA	Diaminopimelate decarboxylase (EC 4.1.1.20)	Lys	lysine biosynthesis	+	complete
		Bg0097	MBINF95C6A2D_05655	LysC	Aspartokinase (EC 2.7.2.4)	Lys	lysine biosynthesis	+	complete
		Bg0097	MBINF95C6A2D_05665	HisI	Phosphoribosyl-AMP cyclohydrolase (EC 3.5.4.19)	His	histidine biosynthesis	+	complete
		Bg0097	MBINF95C6A2D_05665	HisE	Phosphoribosyl-ATP pyrophosphatase (EC 3.6.1.31)	His	histidine biosynthesis	+	complete
		Bg0097	MBINF95C6A2D_05670	HisF	Imidazole glycerol phosphate synthase cyclase subunit (EC 4.1.3.-)	His	histidine biosynthesis	+	complete
		Bg0097	MBINF95C6A2D_05675	HisA	Phosphoribosylformimino-5-aminoimidazole carboxamide ribotide isomerase (EC 5.3.1.16)	His	histidine biosynthesis	+	complete
		Bg0097	MBINF95C6A2D_05680	HisH	Imidazole glycerol phosphate synthase amidotransferase subunit (EC 2.4.2.-)	His	histidine biosynthesis	+	complete
		Bg0097	MBINF95C6A2D_05760	qTGT	Queuine tRNA-ribosyltransferase (EC 2.4.2.29)	Q	queuosine, de novo synthesis	+	complete
		Bg0097	MBINF95C6A2D_05775	SerB1	Phosphoserine phosphatase (EC 3.1.3.3)	Ser	serine biosynthesis	+	complete
		Bg0097	MBINF95C6A2D_05810	UxaB	Altronate oxidoreductase (EC 1.1.1.58)	GlcA	glucuronate utilization	+	complete
		Bg0097	MBINF95C6A2D_05810	UxaB	Altronate oxidoreductase (EC 1.1.1.58)	GalA	galacturonate utilization	+	complete
		Bg0097	MBINF95C6A2D_05810	UxaB	Altronate oxidoreductase (EC 1.1.1.58)	GalAs	oligogalacturonate utilization	+	complete
		Bg0097	MBINF95C6A2D_05810	UxaB	Altronate oxidoreductase (EC 1.1.1.58)	GlcAs	glucuronides utilization	-	complete
		Bg0097	MBINF95C6A2D_05820	UxaC	Uronate isomerase (EC 5.3.1.12)	GlcA	glucuronate utilization	+	complete
		Bg0097	MBINF95C6A2D_05820	UxaC	Uronate isomerase (EC 5.3.1.12)	GalA	galacturonate utilization	+	complete
		Bg0097	MBINF95C6A2D_05820	UxaC	Uronate isomerase (EC 5.3.1.12)	GalAs	oligogalacturonate utilization	+	complete
		Bg0097	MBINF95C6A2D_05820	UxaC	Uronate isomerase (EC 5.3.1.12)	GlcAs	glucuronides utilization	-	complete
		Bg0097	MBINF95C6A2D_05870						complete	GH125	a-mannose
		Bg0097	MBINF95C6A2D_05875	MnnA5	putative alpha-1,6-mannanase	bMnOS	Beta-mannooligosaccharides utilization	+	complete	GH76	a-mannose
		Bg0097	MBINF95C6A2D_05885	MnnA2	putative alpha-1,2-mannosidase	bMnOS	Beta-mannooligosaccharides utilization	+	complete	GH92	a-mannose
		Bg0097	MBINF95C6A2D_05895	LacZ	Beta-galactosidase (EC 3.2.1.23)	GOS	galactooligosaccharides utilization	+	complete	GH29	a-L-fucose
		Bg0097	MBINF95C6A2D_05895	AlfA	Alpha-L-fucosidase (EC 3.2.1.51)	Fcs	fucosides utilization	+	complete	GH29	a-L-fucose
		Bg0097	MBINF95C6A2D_05900	LacZ	Beta-galactosidase (EC 3.2.1.23)	GOS	galactooligosaccharides utilization	+	complete	GH2
		Bg0097	MBINF95C6A2D_05905	Hex_old	beta-N-acetylglucosaminidase (EC 3.2.1.52)	Chb	chitobiose utilization	+	complete	GH20	Chitin/chitosan
		Bg0097	MBINF95C6A2D_05905	Hex	beta-N-acetylglucosaminidase (EC 3.2.1.52)	Chb	chitobiose utilization	+	complete	GH20	Chitin/chitosan
		Bg0097	MBINF95C6A2D_05930	ChiA	Chitinase (EC 3.2.1.14)	Chb	chitobiose utilization	+	complete	GH18	Chitin/chitosan
		Bg0097	MBINF95C6A2D_06000	GlcK	Glucokinase (EC 2.7.1.2)	Glc	glucose utilization	+	complete
		Bg0097	MBINF95C6A2D_06000	RokA	N-acetylglucosamine kinase, glucokinase-like (EC 2.7.1.59)	GlcNAc	N-acetylglucosamine utilization	+	complete
		Bg0097	MBINF95C6A2D_06040						complete	GT51	Peptidoglycan
		Bg0097	MBINF95C6A2D_06135						complete	CE7
		Bg0097	MBINF95C6A2D_06165	RibH	6,7-dimethyl-8-ribityllumazine synthase (EC 2.5.1.78)	B2	FMN/FAD cofactors, de novo synthesis	+	complete
		Bg0097	MBINF95C6A2D_06210						complete	PL11	Pectin
		Bg0097	MBINF95C6A2D_06215						complete	PL26	Pectin
		Bg0097	MBINF95C6A2D_06225						complete	CE12-CE12
		Bg0097	MBINF95C6A2D_06230	RhiN	Unsaturated rhamnogalacturonyl hydrolase (EC 3.2.1.172)	Rhi	rhamnogalacturonides utilization	+	complete	GH105	Pectin
		Bg0097	MBINF95C6A2D_06235	YesX	Rhamnogalacturonan endolyase (EC 4.2.2.23)	Rhi	rhamnogalacturonides utilization	+	complete	PL11	Pectin
		Bg0097	MBINF95C6A2D_06240	RhiN	Unsaturated rhamnogalacturonyl hydrolase (EC 3.2.1.172)	Rhi	rhamnogalacturonides utilization	+	complete	GH105	Pectin
		Bg0097	MBINF95C6A2D_06245	RhaM1	L-rhamnose mutarotase (EC 5.1.3.n3)	Rha	rhamnose utilization	+	complete
		Bg0097	MBINF95C6A2D_06275	LacZ	Beta-galactosidase (EC 3.2.1.23)	GOS	galactooligosaccharides utilization	+	complete	GH2
		Bg0097	MBINF95C6A2D_06280	YesX	Rhamnogalacturonan endolyase (EC 4.2.2.23)	Rhi	rhamnogalacturonides utilization	+	complete	PL11	Pectin
		Bg0097	MBINF95C6A2D_06285	Pgl	Polygalacturonase (EC 3.2.1.15)	GalAs	oligogalacturonate utilization	+	complete	GH28	Pectin
		Bg0097	MBINF95C6A2D_06300						complete	GH117	agarose
		Bg0097	MBINF95C6A2D_06340	YesX	Rhamnogalacturonan endolyase (EC 4.2.2.23)	Rhi	rhamnogalacturonides utilization	+	complete	PL11	Pectin
		Bg0097	MBINF95C6A2D_06345						complete	PL9	Pectin
		Bg0097	MBINF95C6A2D_06350						complete	GH28	Pectin
		Bg0097	MBINF95C6A2D_06355	RhiN	Unsaturated rhamnogalacturonyl hydrolase (EC 3.2.1.172)	Rhi	rhamnogalacturonides utilization	+	complete	GH105	Pectin
		Bg0097	MBINF95C6A2D_06365	PelB	Pectate lyase (EC 4.2.2.2)	GalAs	oligogalacturonate utilization	+	complete	PL1	Pectin
		Bg0097	MBINF95C6A2D_06405	Pgl	Polygalacturonase (EC 3.2.1.15)	GalAs	oligogalacturonate utilization	+	complete
		Bg0097	MBINF95C6A2D_06415	Pgl	Polygalacturonase (EC 3.2.1.15)	GalAs	oligogalacturonate utilization	+	complete	GH28	Pectin
		Bg0097	MBINF95C6A2D_06440						complete	CBM62	Xyloglucan	b-1,4-mannan	Pectin
		Bg0097	MBINF95C6A2D_06470	RhiN	Unsaturated rhamnogalacturonyl hydrolase (EC 3.2.1.172)	Rhi	rhamnogalacturonides utilization	+	complete	GH105	Pectin
		Bg0097	MBINF95C6A2D_06500	XynB	Beta-xylosidase (EC 3.2.1.37)	XOS	xylooligosaccharides utilization	+	complete	GH43_10	Pectin
		Bg0097	MBINF95C6A2D_06510	Pgl	Polygalacturonase (EC 3.2.1.15)	GalAs	oligogalacturonate utilization	+	complete	GH28	Pectin
		Bg0097	MBINF95C6A2D_06540	LipA1	Lipoyl synthase (EC 2.8.1.8)	LA	lipoate cofactor, de novo synthesis	+	complete
		Bg0097	MBINF95C6A2D_06575						complete	GH24	Peptidoglycan
		Bg0097	MBINF95C6A2D_06715						complete	GT2
		Bg0097	MBINF95C6A2D_06725	MetH	5-methyltetrahydrofolate--homocysteine methyltransferase (EC 2.1.1.13)	Met	methionine biosynthesis	+	complete
		Bg0097	MBINF95C6A2D_06795						complete	GT1
		Bg0097	MBINF95C6A2D_06815	ArgC	N-acetyl-gamma-glutamyl-phosphate reductase (EC 1.2.1.38)	Arg	arginine biosynthesis	+	complete
		Bg0097	MBINF95C6A2D_06920	Pta	Phosphate acetyltransferase (EC 2.3.1.8)	Acetate	acetate production production	+	complete
		Bg0097	MBINF95C6A2D_07020	RibB	3,4-dihydroxy-2-butanone 4-phosphate synthase (EC 4.1.99.12)	B2	FMN/FAD cofactors, de novo synthesis	+	complete
		Bg0097	MBINF95C6A2D_07020	RibA	GTP cyclohydrolase II (EC 3.5.4.25)	B2	FMN/FAD cofactors, de novo synthesis	+	complete
		Bg0097	MBINF95C6A2D_07025	AspC	Aspartate aminotransferase (EC 2.6.1.1)	Asp	aspartate biosynthesis	+	complete
		Bg0097	MBINF95C6A2D_07035	MetA	Homoserine O-succinyltransferase (EC 2.3.1.46)	Met	methionine biosynthesis	+	complete
		Bg0097	MBINF95C6A2D_07075	FraE	L-asparaginase (EC 3.5.1.1)	FruAsn	fructoseasparagine utilization	-	complete
		Bg0097	MBINF95C6A2D_07080	LysC	Aspartokinase (EC 2.7.2.4)	Lys	lysine biosynthesis	+	complete
		Bg0097	MBINF95C6A2D_07080	Hom	Homoserine dehydrogenase (EC 1.1.1.3)	Thr	threonine biosynthesis	+	complete
		Bg0097	MBINF95C6A2D_07080	Hom	Homoserine dehydrogenase (EC 1.1.1.3)	Met	methionine biosynthesis	+	complete
		Bg0097	MBINF95C6A2D_07085	ThrB2	Predicted functional analog of homoserine kinase (EC 2.7.1.-)	Thr	threonine biosynthesis	+	complete
		Bg0097	MBINF95C6A2D_07090	ThrC	Threonine synthase (EC 4.2.3.1)	Thr	threonine biosynthesis	+	complete
		Bg0097	MBINF95C6A2D_07120	MetY	O-succinylhomoserine sulfhydrylase (EC 2.5.1.48)	Met	methionine biosynthesis	+	complete
		Bg0097	MBINF95C6A2D_07165	AspC	Aspartate aminotransferase (EC 2.6.1.1)	Asp	aspartate biosynthesis	+	complete
		Bg0097	MBINF95C6A2D_07225	BSH	Choloylglycine hydrolase (EC 3.5.1.24)	CA_d	cholic acid deconjugation	+	complete
		Bg0097	MBINF95C6A2D_07260	BSH	Choloylglycine hydrolase (EC 3.5.1.24)	CA_d	cholic acid deconjugation	+	complete
		Bg0097	MBINF95C6A2D_07320	TrpB	Tryptophan synthase beta chain (EC 4.2.1.20)	Trp	tryptophan biosynthesis	+	complete
		Bg0097	MBINF95C6A2D_07325	TrpE	Anthranilate synthase, aminase component (EC 4.1.3.27)	Trp	tryptophan biosynthesis	+	complete
		Bg0097	MBINF95C6A2D_07330	TrpG	Anthranilate synthase, amidotransferase component (EC 4.1.3.27)	Trp	tryptophan biosynthesis	+	complete
		Bg0097	MBINF95C6A2D_07330	PabB	Para-aminobenzoate synthase, amidotransferase component (EC 2.6.1.85)	B9	folate cofactors, de novo synthesis	+	complete
		Bg0097	MBINF95C6A2D_07335	TrpD	Anthranilate phosphoribosyltransferase (EC 2.4.2.18)	Trp	tryptophan biosynthesis	+	complete
		Bg0097	MBINF95C6A2D_07340	TrpC	Indole-3-glycerol phosphate synthase (EC 4.1.1.48)	Trp	tryptophan biosynthesis	+	complete
		Bg0097	MBINF95C6A2D_07345	TrpF	Phosphoribosylanthranilate isomerase (EC 5.3.1.24)	Trp	tryptophan biosynthesis	+	complete
		Bg0097	MBINF95C6A2D_07350	TrpA	Tryptophan synthase alpha chain (EC 4.2.1.20)	Trp	tryptophan biosynthesis	+	complete
		Bg0097	MBINF95C6A2D_07360	FraE	L-asparaginase (EC 3.5.1.1)	FruAsn	fructoseasparagine utilization	-	complete
		Bg0097	MBINF95C6A2D_07530	MnnA1	Alpha-mannosidase (EC 3.2.1.24)	bMnOS	Beta-mannooligosaccharides utilization	+	complete	GH38	a-mannose
		Bg0097	MBINF95C6A2D_07535	MnnA2	putative alpha-1,2-mannosidase	bMnOS	Beta-mannooligosaccharides utilization	+	complete	GH92	a-mannose
		Bg0097	MBINF95C6A2D_07540	MnnB1	Beta-mannosidase (EC 3.2.1.25)	bMnOS	Beta-mannooligosaccharides utilization	+	complete	GH2-CBM32
		Bg0097	MBINF95C6A2D_07550						complete	GH78	Pectin	a-rhamnose
		Bg0097	MBINF95C6A2D_07585	Tdh	L-threonine 3-dehydrogenase (EC 1.1.1.103)	Thr_d	threonine degradation	+	complete
		Bg0097	MBINF95C6A2D_07595						complete	GH30_6
		Bg0097	MBINF95C6A2D_07605	BmgP	4-O-beta-D-mannosyl-D-glucose phosphorylase (EC 2.4.1.281)	bMnOS	Beta-mannooligosaccharides utilization	+	complete	GH130	b-1,4-mannan
		Bg0097	MBINF95C6A2D_07620						complete	GH30_6
		Bg0097	MBINF95C6A2D_07630	BmgP	4-O-beta-D-mannosyl-D-glucose phosphorylase (EC 2.4.1.281)	bMnOS	Beta-mannooligosaccharides utilization	+	complete	GH130	b-1,4-mannan
		Bg0097	MBINF95C6A2D_07635	ManP2	Predicted sodium-dependent mannose transporter	Man	mannose utilization	+	complete
		Bg0097	MBINF95C6A2D_07700	AgaL	Alpha-galactosidase (EC 3.2.1.22)	Aga	alpha-galactosides utilization	-	complete	GH36
		Bg0097	MBINF95C6A2D_07825	AgaL	Alpha-galactosidase (EC 3.2.1.22)	Aga	alpha-galactosides utilization	-	complete	GH27-CBM35
		Bg0097	MBINF95C6A2D_07925	KamA	Lysine 2,3-aminomutase (EC 5.4.3.2)	Lys_d	lysine degradation	-	complete
		Bg0097	MBINF95C6A2D_07925	KamA	Lysine 2,3-aminomutase (EC 5.4.3.2)	Butyrate	butyrate production production	-	complete
		Bg0097	MBINF95C6A2D_07925	KamA	Lysine 2,3-aminomutase (EC 5.4.3.2)	Lys_d	lysine degradation	-	complete
		Bg0097	MBINF95C6A2D_07925	KamA	Lysine 2,3-aminomutase (EC 5.4.3.2)	Butyrate	butyrate production production	-	complete
		Bg0097	MBINF95C6A2D_07975						complete	GH23	Peptidoglycan
		Bg0097	MBINF95C6A2D_08035	CobU	Adenosylcobinamide-phosphate guanylyltransferase (EC 2.7.7.62)	B12	cobalamin cofactors, de novo synthesis	-	complete
		Bg0097	MBINF95C6A2D_08040	CobT	Nicotinate-nucleotide--dimethylbenzimidazole phosphoribosyltransferase (EC 2.4.2.21)	B12	cobalamin cofactors, de novo synthesis	-	complete
		Bg0097	MBINF95C6A2D_08045	CobS	Cobalamin synthase (EC 2.7.8.26)	B12	cobalamin cofactors, de novo synthesis	-	complete
		Bg0097	MBINF95C6A2D_08065						complete	GH163
		Bg0097	MBINF95C6A2D_08075						complete	GT2
		Bg0097	MBINF95C6A2D_08095						complete	PL8	GAG
		Bg0097	MBINF95C6A2D_08105	XylS	alpha-xylosidase (EC 3.2.1.177)	aXyl	alpha-xylosides utilization	+	complete	GH31
		Bg0097	MBINF95C6A2D_08110						complete	GH141	Pectin
		Bg0097	MBINF95C6A2D_08290	GlyB	Low-specificity L-threonine aldolase (EC 4.1.2.48)	Gly	glycine biosynthesis	+	complete
		Bg0097	MBINF95C6A2D_08355	MnnA2	putative alpha-1,2-mannosidase	bMnOS	Beta-mannooligosaccharides utilization	+	complete	GH92	a-mannose
		Bg0097	MBINF95C6A2D_08360	MnnA2	putative alpha-1,2-mannosidase	bMnOS	Beta-mannooligosaccharides utilization	+	complete	GH92	a-mannose
		Bg0097	MBINF95C6A2D_08365						complete	GH130	b-1,4-mannan
		Bg0097	MBINF95C6A2D_08400						complete	GH95	a-L-fucose
		Bg0097	MBINF95C6A2D_08420	IlvM	Acetolactate synthase small subunit (EC 2.2.1.6)	Ile	isoleucine biosynthesis	+	complete
		Bg0097	MBINF95C6A2D_08420	IlvM	Acetolactate synthase small subunit (EC 2.2.1.6)	Leu	leucine biosynthesis	+	complete
		Bg0097	MBINF95C6A2D_08420	IlvM	Acetolactate synthase small subunit (EC 2.2.1.6)	Val	valine biosynthesis	+	complete
		Bg0097	MBINF95C6A2D_08425	IlvG	Acetolactate synthase large subunit (EC 2.2.1.6)	Ile	isoleucine biosynthesis	+	complete
		Bg0097	MBINF95C6A2D_08425	IlvG	Acetolactate synthase large subunit (EC 2.2.1.6)	Leu	leucine biosynthesis	+	complete
		Bg0097	MBINF95C6A2D_08425	IlvG	Acetolactate synthase large subunit (EC 2.2.1.6)	Val	valine biosynthesis	+	complete
		Bg0097	MBINF95C6A2D_08430	IlvD	Dihydroxy-acid dehydratase (EC 4.2.1.9)	Ile	isoleucine biosynthesis	+	complete
		Bg0097	MBINF95C6A2D_08430	IlvD	Dihydroxy-acid dehydratase (EC 4.2.1.9)	Leu	leucine biosynthesis	+	complete
		Bg0097	MBINF95C6A2D_08430	IlvD	Dihydroxy-acid dehydratase (EC 4.2.1.9)	Val	valine biosynthesis	+	complete
		Bg0097	MBINF95C6A2D_08460	AroC	Chorismate synthase (EC 4.2.3.5)	Chor	chorismate biosynthesis	+	complete
		Bg0097	MBINF95C6A2D_08475	BSH	Choloylglycine hydrolase (EC 3.5.1.24)	CA_d	cholic acid deconjugation	+	complete
		Bg0097	MBINF95C6A2D_08525	MutA	Methylmalonyl-CoA mutase small subunit, MutA (EC 5.4.99.2)	Propionate	propionate production production	+	complete
		Bg0097	MBINF95C6A2D_08530	MutA	Methylmalonyl-CoA mutase small subunit, MutA (EC 5.4.99.2)	Propionate	propionate production production	+	complete
		Bg0097	MBINF95C6A2D_08750	ProC	Pyrroline-5-carboxylate reductase (EC 1.5.1.2)	Pro	proline biosynthesis	+	complete
		Bg0097	MBINF95C6A2D_08755	LysC	Aspartokinase (EC 2.7.2.4)	Lys	lysine biosynthesis	+	complete
		Bg0097	MBINF95C6A2D_08795	SusB	Alpha-glucosidase SusB (EC 3.2.1.20)	Mal	maltose utilization	+	complete	GH97	Starch/glycogen
		Bg0097	MBINF95C6A2D_08795	SusB	Alpha-glucosidase SusB (EC 3.2.1.20)	MOS	maltooligosaccharides utilization	+	complete	GH97	Starch/glycogen
		Bg0097	MBINF95C6A2D_08830						complete	GT2
		Bg0097	MBINF95C6A2D_09010						complete	GH30_4	b-D-fucose
		Bg0097	MBINF95C6A2D_09015						complete	GH30_4	b-D-fucose
		Bg0097	MBINF95C6A2D_09160	PelB	Pectate lyase (EC 4.2.2.2)	GalAs	oligogalacturonate utilization	+	complete	PL1	Pectin
		Bg0097	MBINF95C6A2D_09165						complete	CE8
		Bg0097	MBINF95C6A2D_09170						complete	GH95	a-L-fucose
		Bg0097	MBINF95C6A2D_09190						complete	CE8
		Bg0097	MBINF95C6A2D_09200	Pgl	Polygalacturonase (EC 3.2.1.15)	GalAs	oligogalacturonate utilization	+	complete	GH28	Pectin
		Bg0097	MBINF95C6A2D_09215	ProC	Pyrroline-5-carboxylate reductase (EC 1.5.1.2)	Pro	proline biosynthesis	+	complete
		Bg0097	MBINF95C6A2D_09220	ArgD	N-acetylornithine aminotransferase (EC 2.6.1.11)	Arg	arginine biosynthesis	+	complete
		Bg0097	MBINF95C6A2D_09230	ArgC	N-acetyl-gamma-glutamyl-phosphate reductase (EC 1.2.1.38)	Arg	arginine biosynthesis	+	complete
		Bg0097	MBINF95C6A2D_09235	ArgG	Argininosuccinate synthase (EC 6.3.4.5)	Arg	arginine biosynthesis	+	complete
		Bg0097	MBINF95C6A2D_09240	ArgA2	N-acetylglutamate synthase, alternative (EC 2.3.1.1)	Arg	arginine biosynthesis	+	complete
		Bg0097	MBINF95C6A2D_09250	RhaB	Rhamnulokinase (EC 2.7.1.5)	Rha	rhamnose utilization	+	complete
		Bg0097	MBINF95C6A2D_09250	RhaB	Rhamnulokinase (EC 2.7.1.5)	Rhi	rhamnogalacturonides utilization	+	complete
		Bg0097	MBINF95C6A2D_09305	LacZ	Beta-galactosidase (EC 3.2.1.23)	GOS	galactooligosaccharides utilization	+	complete	GH2-CBM57
		Bg0097	MBINF95C6A2D_09310	LamA	Beta-glucanase precursor (EC 3.2.1.73)	Bgl	beta-glucosides utilization	-	complete	GH50
		Bg0097	MBINF95C6A2D_09315						complete	GH50
		Bg0097	MBINF95C6A2D_09410	AroA	3-phosphoshikimate 1-carboxyvinyltransferase (EC 2.5.1.19)	Chor	chorismate biosynthesis	+	complete
		Bg0097	MBINF95C6A2D_09520	Pgl	Polygalacturonase (EC 3.2.1.15)	GalAs	oligogalacturonate utilization	+	complete	GH28	Pectin
		Bg0097	MBINF95C6A2D_09530	UxuA	Mannonate dehydratase (EC 4.2.1.8)	GlcA	glucuronate utilization	+	complete
		Bg0097	MBINF95C6A2D_09530	UxuA	Mannonate dehydratase (EC 4.2.1.8)	GalA	galacturonate utilization	+	complete
		Bg0097	MBINF95C6A2D_09530	UxuA	Mannonate dehydratase (EC 4.2.1.8)	GalAs	oligogalacturonate utilization	+	complete
		Bg0097	MBINF95C6A2D_09530	UxuA	Mannonate dehydratase (EC 4.2.1.8)	GlcAs	glucuronides utilization	-	complete
		Bg0097	MBINF95C6A2D_09535	UxuB	D-mannonate oxidoreductase (EC 1.1.1.57)	GlcA	glucuronate utilization	+	complete
		Bg0097	MBINF95C6A2D_09535	UxuB	D-mannonate oxidoreductase (EC 1.1.1.57)	GalA	galacturonate utilization	+	complete
		Bg0097	MBINF95C6A2D_09535	UxuB	D-mannonate oxidoreductase (EC 1.1.1.57)	GalAs	oligogalacturonate utilization	+	complete
		Bg0097	MBINF95C6A2D_09535	UxuB	D-mannonate oxidoreductase (EC 1.1.1.57)	GlcAs	glucuronides utilization	-	complete
		Bg0097	MBINF95C6A2D_09545	AglA	Alpha-glucosidase (EC 3.2.1.20)	Mal	maltose utilization	+	complete	GH97	Starch/glycogen
		Bg0097	MBINF95C6A2D_09545	AglA	Alpha-glucosidase (EC 3.2.1.20)	MOS	maltooligosaccharides utilization	+	complete	GH97	Starch/glycogen
		Bg0097	MBINF95C6A2D_09570						complete	GH146	Pectin
		Bg0097	MBINF95C6A2D_09620	AfcA_GH95	Extracellular exo-alpha-L-(1-2)-fucosidase, GH95	Fcs	fucosides utilization	+	complete
		Bg0097	MBINF95C6A2D_09620	AfcA_GH95	Extracellular exo-alpha-L-(1-2)-fucosidase, GH95	Fcs	fucosides utilization	+	complete
		Bg0097	MBINF95C6A2D_09630	XynB	Beta-xylosidase (EC 3.2.1.37)	XOS	xylooligosaccharides utilization	+	complete	GH43_10	Pectin
		Bg0097	MBINF95C6A2D_09635	MnnA2	putative alpha-1,2-mannosidase	bMnOS	Beta-mannooligosaccharides utilization	+	complete	GH88
		Bg0097	MBINF95C6A2D_09720	Asd	Aspartate-semialdehyde dehydrogenase (EC 1.2.1.11)	Lys	lysine biosynthesis	+	complete
		Bg0097	MBINF95C6A2D_09795	MnnA5	putative alpha-1,6-mannanase	bMnOS	Beta-mannooligosaccharides utilization	+	complete	GH76	a-mannose
		Bg0097	MBINF95C6A2D_09920	LacZ	Beta-galactosidase (EC 3.2.1.23)	GOS	galactooligosaccharides utilization	+	complete	GH2
		Bg0097	MBINF95C6A2D_09950	PabA	Para-aminobenzoate synthase, aminase component (EC 2.6.1.85)	B9	folate cofactors, de novo synthesis	+	complete
		Bg0097	MBINF95C6A2D_09955	PabC	Aminodeoxychorismate lyase (EC 4.1.3.38)	B9	folate cofactors, de novo synthesis	+	complete
		Bg0097	MBINF95C6A2D_09970						complete	GH13_8	Starch/glycogen
		Bg0097	MBINF95C6A2D_09985	CysK	Cysteine synthase (EC 2.5.1.47)	Cys	cysteine biosynthesis	+	complete
		Bg0097	MBINF95C6A2D_10025	AlfA	Alpha-L-fucosidase (EC 3.2.1.51)	Fcs	fucosides utilization	+	complete	GH29	a-L-fucose
		Bg0097	MBINF95C6A2D_10045	ThiH	2-iminoacetate synthase (ThiH) (EC 4.1.99.19)	B1	TPP cofactor, de novo synthesis	+	complete
		Bg0097	MBINF95C6A2D_10110	BglA	Beta-glucosidase (EC 3.2.1.21)	Bgl	beta-glucosides utilization	-	complete
		Bg0097	MBINF95C6A2D_10130	MnnA2	putative alpha-1,2-mannosidase	bMnOS	Beta-mannooligosaccharides utilization	+	complete	GH92	a-mannose
		Bg0097	MBINF95C6A2D_10170						complete	GT4
		Bg0097	MBINF95C6A2D_10175						complete	GT2
		Bg0097	MBINF95C6A2D_10255	FolC	Dihydrofolate synthase (EC 6.3.2.12)	B9	folate cofactors, de novo synthesis	+	complete
		Bg0097	MBINF95C6A2D_10500	IlvC	Ketol-acid reductoisomerase (NADP(+)) (EC 1.1.1.86)	Ile	isoleucine biosynthesis	+	complete
		Bg0097	MBINF95C6A2D_10500	IlvC	Ketol-acid reductoisomerase (NADP(+)) (EC 1.1.1.86)	Leu	leucine biosynthesis	+	complete
		Bg0097	MBINF95C6A2D_10500	IlvC	Ketol-acid reductoisomerase (NADP(+)) (EC 1.1.1.86)	Val	valine biosynthesis	+	complete
		Bg0097	MBINF95C6A2D_10500	IlvC2	Ketol-acid reductoisomerase (NADP(+)) (EC 1.1.1.86)	Ile	isoleucine biosynthesis	+	complete
		Bg0097	MBINF95C6A2D_10500	IlvC2	Ketol-acid reductoisomerase (NADP(+)) (EC 1.1.1.86)	Leu	leucine biosynthesis	+	complete
		Bg0097	MBINF95C6A2D_10500	IlvC2	Ketol-acid reductoisomerase (NADP(+)) (EC 1.1.1.86)	Val	valine biosynthesis	+	complete
		Bg0097	MBINF95C6A2D_10520	Hxk	Hexokinase (EC 2.7.1.1)	Man	mannose utilization	+	complete
		Bg0097	MBINF95C6A2D_10520	Hxk	Hexokinase (EC 2.7.1.1)	Man	mannose utilization	+	complete
		Bg0097	MBINF95C6A2D_10525	AglA	Alpha-glucosidase (EC 3.2.1.20)	Mal	maltose utilization	+	complete	GH97	Starch/glycogen
		Bg0097	MBINF95C6A2D_10525	AglA	Alpha-glucosidase (EC 3.2.1.20)	MOS	maltooligosaccharides utilization	+	complete	GH97	Starch/glycogen
		Bg0097	MBINF95C6A2D_10530						complete	GH5_13
		Bg0097	MBINF95C6A2D_10535	LacZ	Beta-galactosidase (EC 3.2.1.23)	GOS	galactooligosaccharides utilization	+	complete	GH42	b-galactose
		Bg0097	MBINF95C6A2D_10545						complete	GH43_18	Pectin
		Bg0097	MBINF95C6A2D_10565	BglA3	Periplasmic beta-glucosidase (EC 3.2.1.21)	Bgl	beta-glucosides utilization	-	complete	GH3
		Bg0097	MBINF95C6A2D_10570	LacZ	Beta-galactosidase (EC 3.2.1.23)	GOS	galactooligosaccharides utilization	+	complete	GH42	b-galactose
		Bg0097	MBINF95C6A2D_10575	MnnA2	putative alpha-1,2-mannosidase	bMnOS	Beta-mannooligosaccharides utilization	+	complete	GH43_34	Pectin
		Bg0097	MBINF95C6A2D_10580	AbfA3	alpha-L-arabinofuranosidase II (EC 3.2.1.55)	aAOS	alpha-arabinooligosaccharides utilization	+	complete	GH43_26	Pectin
		Bg0097	MBINF95C6A2D_10695	UxaA	Altronate dehydratase (EC 4.2.1.7)	GlcA	glucuronate utilization	+	complete
		Bg0097	MBINF95C6A2D_10695	UxaA	Altronate dehydratase (EC 4.2.1.7)	GalA	galacturonate utilization	+	complete
		Bg0097	MBINF95C6A2D_10695	UxaA	Altronate dehydratase (EC 4.2.1.7)	GalAs	oligogalacturonate utilization	+	complete
		Bg0097	MBINF95C6A2D_10695	UxaA	Altronate dehydratase (EC 4.2.1.7)	GlcAs	glucuronides utilization	-	complete
		Bg0097	MBINF95C6A2D_10705	KdgK1	2-dehydro-3-deoxygluconokinase (EC 2.7.1.45)	ddGlcA	unsaturated glucuronate utilization	-	complete
		Bg0097	MBINF95C6A2D_10710	KdgA	2-dehydro-3-deoxyphosphogluconate aldolase (EC 4.1.2.14)	ddGlcA	unsaturated glucuronate utilization	-	complete
		Bg0097	MBINF95C6A2D_10830						complete	CBM50-CBM50-CBM50
		Bg0097	MBINF95C6A2D_10860	MnnA2	putative alpha-1,2-mannosidase	bMnOS	Beta-mannooligosaccharides utilization	+	complete	CBM6
		Bg0097	MBINF95C6A2D_10865	Pgl	Polygalacturonase (EC 3.2.1.15)	GalAs	oligogalacturonate utilization	+	complete	GH28	Pectin
		Bg0097	MBINF95C6A2D_10895						complete	PL40	Ulvan
		Bg0097	MBINF95C6A2D_10925	HTCS_fos	DNA-binding response regulator for FOS utilization, AraC family	FOS	fructooligosaccharides utilization	+	complete
		Bg0097	MBINF95C6A2D_10930	SusC_fos	SusC, outer membrane protein involved in FOS binding	FOS	fructooligosaccharides utilization	+	complete
		Bg0097	MBINF95C6A2D_10935	Frk_ScrK	Fructokinase (EC 2.7.1.4)	Scr	sucrose utilization	+	complete
		Bg0097	MBINF95C6A2D_10935	Frk_ScrK	Fructokinase (EC 2.7.1.4)	FOS	fructooligosaccharides utilization	+	complete
		Bg0097	MBINF95C6A2D_10935	Frk_ScrK	Fructokinase (EC 2.7.1.4)	Mtl	mannitol utilization	-	complete
		Bg0097	MBINF95C6A2D_10935	ScrK	Fructokinase (EC 2.7.1.4)	Scr	sucrose utilization	+	complete
		Bg0097	MBINF95C6A2D_10935	ScrK	Fructokinase (EC 2.7.1.4)	FOS	fructooligosaccharides utilization	+	complete
		Bg0097	MBINF95C6A2D_10935	ScrK	Fructokinase (EC 2.7.1.4)	Mtl	mannitol utilization	-	complete
		Bg0097	MBINF95C6A2D_10940	FruP	Predicted fructose transporter	Fru	fructose utilization	+	complete
		Bg0097	MBINF95C6A2D_10945	BfrA_old	beta-fructofuranosidase (EC 3.2.1.26)	FOS	fructooligosaccharides utilization	+	complete	GH32	Sucrose/fructan
		Bg0097	MBINF95C6A2D_10950						complete	GH91	Sucrose/fructan
		Bg0097	MBINF95C6A2D_10955						complete	GH91	Sucrose/fructan
		Bg0097	MBINF95C6A2D_10960	SusD_fos	SusD, outer membrane protein involved in FOS binding	FOS	fructooligosaccharides utilization	+	complete
		Bg0097	MBINF95C6A2D_10965	SusC_fos	SusC, outer membrane protein involved in FOS binding	FOS	fructooligosaccharides utilization	+	complete
		Bg0097	MBINF95C6A2D_10975	BfrA_old	beta-fructofuranosidase (EC 3.2.1.26)	FOS	fructooligosaccharides utilization	+	complete	GH32	Sucrose/fructan
		Bg0097	MBINF95C6A2D_11075	AlfA	Alpha-L-fucosidase (EC 3.2.1.51)	Fcs	fucosides utilization	+	complete	GH29	a-L-fucose
		Bg0097	MBINF95C6A2D_11165	MurQ	N-acetylmuramic acid 6-phosphate etherase (EC 4.2.1.126)	MurNac	N-acetylmuramic acid utilization	-	complete
		Bg0097	MBINF95C6A2D_11170	MurK	Predicted N-acetylmuramic acid kinase (EC 2.7.1.170)	MurNac	N-acetylmuramic acid utilization	-	complete
		Bg0097	MBINF95C6A2D_11185						complete	GT2
		Bg0097	MBINF95C6A2D_11245	UxuA	Mannonate dehydratase (EC 4.2.1.8)	GlcA	glucuronate utilization	+	complete
		Bg0097	MBINF95C6A2D_11245	UxuA	Mannonate dehydratase (EC 4.2.1.8)	GalA	galacturonate utilization	+	complete
		Bg0097	MBINF95C6A2D_11245	UxuA	Mannonate dehydratase (EC 4.2.1.8)	GalAs	oligogalacturonate utilization	+	complete
		Bg0097	MBINF95C6A2D_11245	UxuA	Mannonate dehydratase (EC 4.2.1.8)	GlcAs	glucuronides utilization	-	complete
		Bg0097	MBINF95C6A2D_11250	UxuB	D-mannonate oxidoreductase (EC 1.1.1.57)	GlcA	glucuronate utilization	+	complete
		Bg0097	MBINF95C6A2D_11250	UxuB	D-mannonate oxidoreductase (EC 1.1.1.57)	GalA	galacturonate utilization	+	complete
		Bg0097	MBINF95C6A2D_11250	UxuB	D-mannonate oxidoreductase (EC 1.1.1.57)	GalAs	oligogalacturonate utilization	+	complete
		Bg0097	MBINF95C6A2D_11250	UxuB	D-mannonate oxidoreductase (EC 1.1.1.57)	GlcAs	glucuronides utilization	-	complete
		Bg0097	MBINF95C6A2D_11285	SusA	Alpha-amylase (Neopullulanase) SusA (EC 3.2.1.135)	Mal	maltose utilization	+	complete	GH13	Starch/glycogen
		Bg0097	MBINF95C6A2D_11285	SusA	Alpha-amylase (Neopullulanase) SusA (EC 3.2.1.135)	MOS	maltooligosaccharides utilization	+	complete	GH13	Starch/glycogen
		Bg0097	MBINF95C6A2D_11290	SusB	Alpha-glucosidase SusB (EC 3.2.1.20)	Mal	maltose utilization	+	complete	GH97	Starch/glycogen
		Bg0097	MBINF95C6A2D_11290	SusB	Alpha-glucosidase SusB (EC 3.2.1.20)	MOS	maltooligosaccharides utilization	+	complete	GH97	Starch/glycogen
		Bg0097	MBINF95C6A2D_11295	SusCm	SusC, outer membrane protein involved in maltodextrin utilization	Mal	maltose utilization	+	complete
		Bg0097	MBINF95C6A2D_11295	SusCm	SusC, outer membrane protein involved in maltodextrin utilization	MOS	maltooligosaccharides utilization	+	complete
		Bg0097	MBINF95C6A2D_11300	SusDm	SusD, outer membrane protein involved in maltodextrin utilization	Mal	maltose utilization	+	complete
		Bg0097	MBINF95C6A2D_11300	SusDm	SusD, outer membrane protein involved in maltodextrin utilization	MOS	maltooligosaccharides utilization	+	complete
		Bg0097	MBINF95C6A2D_11315						complete	CBM48-GH13
		Bg0097	MBINF95C6A2D_11330	LacZ	Beta-galactosidase (EC 3.2.1.23)	GOS	galactooligosaccharides utilization	+	complete	GH2
		Bg0097	MBINF95C6A2D_11375	Hex_old	beta-N-acetylglucosaminidase (EC 3.2.1.52)	Chb	chitobiose utilization	+	complete	GH20	Chitin/chitosan
		Bg0097	MBINF95C6A2D_11375	Hex	beta-N-acetylglucosaminidase (EC 3.2.1.52)	Chb	chitobiose utilization	+	complete	GH20	Chitin/chitosan
		Bg0097	MBINF95C6A2D_11385						complete	GT2
		Bg0097	MBINF95C6A2D_11390	AckA	Acetate kinase (EC 2.7.2.1)	Acetate	acetate production production	+	complete
		Bg0097	MBINF95C6A2D_11465						complete	GH25	Peptidoglycan
		Bg0097	MBINF95C6A2D_11475	LplA	Lipoate-protein ligase A	LA	lipoate cofactor, de novo synthesis	+	complete
		Bg0097	MBINF95C6A2D_11590						complete	GH43_31	Pectin
		Bg0097	MBINF95C6A2D_11625						complete	GH123	O-glycan
		Bg0097	MBINF95C6A2D_11665	FraE	L-asparaginase (EC 3.5.1.1)	FruAsn	fructoseasparagine utilization	-	complete
		Bg0097	MBINF95C6A2D_11680	BtuR1	Cob(I)alamin adenosyltransferase (EC 2.5.1.17)	B12	cobalamin cofactors, de novo synthesis	-	complete
		Bg0097	MBINF95C6A2D_11735	Hex_old	beta-N-acetylglucosaminidase (EC 3.2.1.52)	Chb	chitobiose utilization	+	complete	GH20	Chitin/chitosan
		Bg0097	MBINF95C6A2D_11735	Hex	beta-N-acetylglucosaminidase (EC 3.2.1.52)	Chb	chitobiose utilization	+	complete	GH20	Chitin/chitosan
		Bg0097	MBINF95C6A2D_11740						complete	GH5_13
		Bg0097	MBINF95C6A2D_11775	MnnA2	putative alpha-1,2-mannosidase	bMnOS	Beta-mannooligosaccharides utilization	+	complete	GH92	a-mannose
		Bg0097	MBINF95C6A2D_11860	IORa	Indolepyruvate oxidoreductase subunit IorA (EC 1.2.7.8)	Trp_d	tryptophan degradation	+	complete
		Bg0097	MBINF95C6A2D_11865	IORb	Indolepyruvate oxidoreductase subunit IorB (EC 1.2.7.8)	Trp_d	tryptophan degradation	+	complete
		Bg0097	MBINF95C6A2D_11930	NagA1	N-acetylglucosamine-6-phosphate deacetylase (EC 3.5.1.25)	ManNAc	N-acetylmannosamine utilization	-	complete	CE9
		Bg0097	MBINF95C6A2D_11930	NagA1	N-acetylglucosamine-6-phosphate deacetylase (EC 3.5.1.25)	NANA	N-acetylneuraminate utilization	+	complete	CE9
		Bg0097	MBINF95C6A2D_11930	NagA1	N-acetylglucosamine-6-phosphate deacetylase (EC 3.5.1.25)	GlcNAc	N-acetylglucosamine utilization	+	complete	CE9
		Bg0097	MBINF95C6A2D_11930	NagA1	N-acetylglucosamine-6-phosphate deacetylase (EC 3.5.1.25)	Chb	chitobiose utilization	+	complete	CE9
		Bg0097	MBINF95C6A2D_11930	NagA1	N-acetylglucosamine-6-phosphate deacetylase (EC 3.5.1.25)	Lnb	lacto-N-biose utilization	-	complete	CE9
		Bg0097	MBINF95C6A2D_11930	NagA	N-acetylglucosamine-6-phosphate deacetylase (EC 3.5.1.25)	ManNAc	N-acetylmannosamine utilization	-	complete	CE9
		Bg0097	MBINF95C6A2D_11930	NagA	N-acetylglucosamine-6-phosphate deacetylase (EC 3.5.1.25)	NANA	N-acetylneuraminate utilization	+	complete	CE9
		Bg0097	MBINF95C6A2D_11930	NagA	N-acetylglucosamine-6-phosphate deacetylase (EC 3.5.1.25)	GlcNAc	N-acetylglucosamine utilization	+	complete	CE9
		Bg0097	MBINF95C6A2D_11930	NagA	N-acetylglucosamine-6-phosphate deacetylase (EC 3.5.1.25)	Chb	chitobiose utilization	+	complete	CE9
		Bg0097	MBINF95C6A2D_11930	NagA	N-acetylglucosamine-6-phosphate deacetylase (EC 3.5.1.25)	Lnb	lacto-N-biose utilization	-	complete	CE9
		Bg0097	MBINF95C6A2D_11935	NagA1	N-acetylglucosamine-6-phosphate deacetylase (EC 3.5.1.25)	ManNAc	N-acetylmannosamine utilization	-	complete	CE9
		Bg0097	MBINF95C6A2D_11935	NagA1	N-acetylglucosamine-6-phosphate deacetylase (EC 3.5.1.25)	NANA	N-acetylneuraminate utilization	+	complete	CE9
		Bg0097	MBINF95C6A2D_11935	NagA1	N-acetylglucosamine-6-phosphate deacetylase (EC 3.5.1.25)	GlcNAc	N-acetylglucosamine utilization	+	complete	CE9
		Bg0097	MBINF95C6A2D_11935	NagA1	N-acetylglucosamine-6-phosphate deacetylase (EC 3.5.1.25)	Chb	chitobiose utilization	+	complete	CE9
		Bg0097	MBINF95C6A2D_11935	NagA1	N-acetylglucosamine-6-phosphate deacetylase (EC 3.5.1.25)	Lnb	lacto-N-biose utilization	-	complete	CE9
		Bg0097	MBINF95C6A2D_11935	NagA	N-acetylglucosamine-6-phosphate deacetylase (EC 3.5.1.25)	ManNAc	N-acetylmannosamine utilization	-	complete	CE9
		Bg0097	MBINF95C6A2D_11935	NagA	N-acetylglucosamine-6-phosphate deacetylase (EC 3.5.1.25)	NANA	N-acetylneuraminate utilization	+	complete	CE9
		Bg0097	MBINF95C6A2D_11935	NagA	N-acetylglucosamine-6-phosphate deacetylase (EC 3.5.1.25)	GlcNAc	N-acetylglucosamine utilization	+	complete	CE9
		Bg0097	MBINF95C6A2D_11935	NagA	N-acetylglucosamine-6-phosphate deacetylase (EC 3.5.1.25)	Chb	chitobiose utilization	+	complete	CE9
		Bg0097	MBINF95C6A2D_11935	NagA	N-acetylglucosamine-6-phosphate deacetylase (EC 3.5.1.25)	Lnb	lacto-N-biose utilization	-	complete	CE9
		Bg0097	MBINF95C6A2D_12030	MmdC	Biotin carboxyl carrier protein => methylmalonyl-CoA decarboxylase	Propionate	propionate production production	+	complete
		Bg0097	MBINF95C6A2D_12075	NAGLU	Alpha-N-acetylglucosaminidase (EC 3.2.1.50)	Chb	chitobiose utilization	+	complete	GH89	O-glycan
		Bg0097	MBINF95C6A2D_12090	NagX	N-acetylglucosamine related transporter, NagX	GlcNAc	N-acetylglucosamine utilization	+	complete
		Bg0097	MBINF95C6A2D_12095	NAGLU	Alpha-N-acetylglucosaminidase (EC 3.2.1.50)	Chb	chitobiose utilization	+	complete	GH89	O-glycan
		Bg0097	MBINF95C6A2D_12185	NagB	Glucosamine-6-phosphate deaminase (EC 3.5.99.6)	ManNAc	N-acetylmannosamine utilization	-	complete
		Bg0097	MBINF95C6A2D_12185	NagB	Glucosamine-6-phosphate deaminase (EC 3.5.99.6)	NANA	N-acetylneuraminate utilization	+	complete
		Bg0097	MBINF95C6A2D_12185	NagB	Glucosamine-6-phosphate deaminase (EC 3.5.99.6)	GlcNAc	N-acetylglucosamine utilization	+	complete
		Bg0097	MBINF95C6A2D_12185	NagB	Glucosamine-6-phosphate deaminase (EC 3.5.99.6)	Chb	chitobiose utilization	+	complete
		Bg0097	MBINF95C6A2D_12185	NagB	Glucosamine-6-phosphate deaminase (EC 3.5.99.6)	Lnb	lacto-N-biose utilization	-	complete
		Bg0097	MBINF95C6A2D_12210	Hex_old	beta-N-acetylglucosaminidase (EC 3.2.1.52)	Chb	chitobiose utilization	+	complete	GH20	Chitin/chitosan
		Bg0097	MBINF95C6A2D_12210	Hex	beta-N-acetylglucosaminidase (EC 3.2.1.52)	Chb	chitobiose utilization	+	complete	GH20	Chitin/chitosan
		Bg0097	MBINF95C6A2D_12220	DapA	4-hydroxy-tetrahydrodipicolinate synthase (EC 4.3.3.7)	Lys	lysine biosynthesis	+	complete
		Bg0097	MBINF95C6A2D_12225						complete	GH130	b-1,4-mannan
		Bg0097	MBINF95C6A2D_12230	MnnA2	putative alpha-1,2-mannosidase	bMnOS	Beta-mannooligosaccharides utilization	+	complete	GH92	a-mannose
		Bg0097	MBINF95C6A2D_12255						complete	CE6
		Bg0097	MBINF95C6A2D_12260	LacZ	Beta-galactosidase (EC 3.2.1.23)	GOS	galactooligosaccharides utilization	+	complete	GH2-CBM57
		Bg0097	MBINF95C6A2D_12265	MalZ	Maltodextrin glucosidase (EC 3.2.1.20)	Mal	maltose utilization	+	complete	GH31
		Bg0097	MBINF95C6A2D_12265	MalZ	Maltodextrin glucosidase (EC 3.2.1.20)	MOS	maltooligosaccharides utilization	+	complete	GH31
		Bg0097	MBINF95C6A2D_12275	GlgP	Glycogen phosphorylase (EC 2.4.1.1)	Mal	maltose utilization	+	complete	GT35	Starch/glycogen
		Bg0097	MBINF95C6A2D_12275	GlgP	Glycogen phosphorylase (EC 2.4.1.1)	MOS	maltooligosaccharides utilization	+	complete	GT35	Starch/glycogen
		Bg0097	MBINF95C6A2D_12360	FucP	Fucose permease	Fuc	fucose utilization	+	complete
		Bg0097	MBINF95C6A2D_12365	FucU	L-fucose mutarotase (EC 5.1.3.29)	Fuc	fucose utilization	+	complete
		Bg0097	MBINF95C6A2D_12370	FucK	L-fuculokinase (EC 2.7.1.51)	Fuc	fucose utilization	+	complete
		Bg0097	MBINF95C6A2D_12370	FucK	L-fuculokinase (EC 2.7.1.51)	Fcs	fucosides utilization	+	complete
		Bg0097	MBINF95C6A2D_12375	FucA	L-fuculose phosphate aldolase (EC 4.1.2.17)	Fuc	fucose utilization	+	complete
		Bg0097	MBINF95C6A2D_12375	FucA	L-fuculose phosphate aldolase (EC 4.1.2.17)	Fcs	fucosides utilization	+	complete
		Bg0097	MBINF95C6A2D_12380	FucI	L-fucose isomerase (EC 5.3.1.25)	Fuc	fucose utilization	+	complete
		Bg0097	MBINF95C6A2D_12380	FucI	L-fucose isomerase (EC 5.3.1.25)	Fcs	fucosides utilization	+	complete
		Bg0097	MBINF95C6A2D_12435	MalQ	4-alpha-glucanotransferase (amylomaltase) (EC 2.4.1.25)	Mal	maltose utilization	+	complete	CBM20-CBM20-GH77
		Bg0097	MBINF95C6A2D_12435	MalQ	4-alpha-glucanotransferase (amylomaltase) (EC 2.4.1.25)	MOS	maltooligosaccharides utilization	+	complete	CBM20-CBM20-GH77
		Bg0097	MBINF95C6A2D_12445	FolB	Dihydroneopterin aldolase (EC 4.1.2.25)	B9	folate cofactors, de novo synthesis	+	complete
		Bg0097	MBINF95C6A2D_12455						complete	GT2
		Bg0097	MBINF95C6A2D_12490						complete	GH106	Pectin	a-rhamnose
		Bg0097	MBINF95C6A2D_12495	Pgl	Polygalacturonase (EC 3.2.1.15)	GalAs	oligogalacturonate utilization	+	complete	GH28	Pectin
		Bg0097	MBINF95C6A2D_12505	Pgl	Polygalacturonase (EC 3.2.1.15)	GalAs	oligogalacturonate utilization	+	complete	GH28	Pectin
		Bg0097	MBINF95C6A2D_12510						complete	CE12
		Bg0097	MBINF95C6A2D_12515	LacZ	Beta-galactosidase (EC 3.2.1.23)	GOS	galactooligosaccharides utilization	+	complete	GH2
		Bg0097	MBINF95C6A2D_12520	LacZ	Beta-galactosidase (EC 3.2.1.23)	GOS	galactooligosaccharides utilization	+	complete	GH43_18-GH43_34-CBM32
		Bg0097	MBINF95C6A2D_12525	LacZ	Beta-galactosidase (EC 3.2.1.23)	GOS	galactooligosaccharides utilization	+	complete	GH42	b-galactose
		Bg0097	MBINF95C6A2D_12535	Pgl	Polygalacturonase (EC 3.2.1.15)	GalAs	oligogalacturonate utilization	+	complete	GH28	Pectin
		Bg0097	MBINF95C6A2D_12555	BglA	Beta-glucosidase (EC 3.2.1.21)	Bgl	beta-glucosides utilization	-	complete	GH3
		Bg0097	MBINF95C6A2D_12560	CysK	Cysteine synthase (EC 2.5.1.47)	Cys	cysteine biosynthesis	+	complete
		Bg0097	MBINF95C6A2D_12565	KdgF	Pectin degradation protein KdgF	GalAs	oligogalacturonate utilization	+	complete
		Bg0097	MBINF95C6A2D_12610	RhaM1	L-rhamnose mutarotase (EC 5.1.3.n3)	Rha	rhamnose utilization	+	complete
		Bg0097	MBINF95C6A2D_12630						complete	GH88
		Bg0097	MBINF95C6A2D_12650						complete	GH23-CBM50
		Bg0097	MBINF95C6A2D_12890	PelB	Pectate lyase (EC 4.2.2.2)	GalAs	oligogalacturonate utilization	+	complete	PL1	Pectin
		Bg0097	MBINF95C6A2D_12900	LacZ	Beta-galactosidase (EC 3.2.1.23)	GOS	galactooligosaccharides utilization	+	complete	GH2
		Bg0097	MBINF95C6A2D_12910	RbsK	Ribokinase (EC 2.7.1.15)	Rbs	ribose utilization	+	complete
		Bg0097	MBINF95C6A2D_12985	IolG	Myo-inositol 2-dehydrogenase (EC 1.1.1.18)	Ino	inositol utilization	-	complete
		Bg0097	MBINF95C6A2D_13015	NagB	Glucosamine-6-phosphate deaminase (EC 3.5.99.6)	ManNAc	N-acetylmannosamine utilization	-	complete
		Bg0097	MBINF95C6A2D_13015	NagB	Glucosamine-6-phosphate deaminase (EC 3.5.99.6)	NANA	N-acetylneuraminate utilization	+	complete
		Bg0097	MBINF95C6A2D_13015	NagB	Glucosamine-6-phosphate deaminase (EC 3.5.99.6)	GlcNAc	N-acetylglucosamine utilization	+	complete
		Bg0097	MBINF95C6A2D_13015	NagB	Glucosamine-6-phosphate deaminase (EC 3.5.99.6)	Chb	chitobiose utilization	+	complete
		Bg0097	MBINF95C6A2D_13015	NagB	Glucosamine-6-phosphate deaminase (EC 3.5.99.6)	Lnb	lacto-N-biose utilization	-	complete
		Bg0097	MBINF95C6A2D_13020	NagA1	N-acetylglucosamine-6-phosphate deacetylase (EC 3.5.1.25)	ManNAc	N-acetylmannosamine utilization	-	complete	CE9
		Bg0097	MBINF95C6A2D_13020	NagA1	N-acetylglucosamine-6-phosphate deacetylase (EC 3.5.1.25)	NANA	N-acetylneuraminate utilization	+	complete	CE9
		Bg0097	MBINF95C6A2D_13020	NagA1	N-acetylglucosamine-6-phosphate deacetylase (EC 3.5.1.25)	GlcNAc	N-acetylglucosamine utilization	+	complete	CE9
		Bg0097	MBINF95C6A2D_13020	NagA1	N-acetylglucosamine-6-phosphate deacetylase (EC 3.5.1.25)	Chb	chitobiose utilization	+	complete	CE9
		Bg0097	MBINF95C6A2D_13020	NagA1	N-acetylglucosamine-6-phosphate deacetylase (EC 3.5.1.25)	Lnb	lacto-N-biose utilization	-	complete	CE9
		Bg0097	MBINF95C6A2D_13020	NagA	N-acetylglucosamine-6-phosphate deacetylase (EC 3.5.1.25)	ManNAc	N-acetylmannosamine utilization	-	complete	CE9
		Bg0097	MBINF95C6A2D_13020	NagA	N-acetylglucosamine-6-phosphate deacetylase (EC 3.5.1.25)	NANA	N-acetylneuraminate utilization	+	complete	CE9
		Bg0097	MBINF95C6A2D_13020	NagA	N-acetylglucosamine-6-phosphate deacetylase (EC 3.5.1.25)	GlcNAc	N-acetylglucosamine utilization	+	complete	CE9
		Bg0097	MBINF95C6A2D_13020	NagA	N-acetylglucosamine-6-phosphate deacetylase (EC 3.5.1.25)	Chb	chitobiose utilization	+	complete	CE9
		Bg0097	MBINF95C6A2D_13020	NagA	N-acetylglucosamine-6-phosphate deacetylase (EC 3.5.1.25)	Lnb	lacto-N-biose utilization	-	complete	CE9
		Bg0097	MBINF95C6A2D_13025	NagP	N-acetyl glucosamine transporter, NagP	GlcNAc	N-acetylglucosamine utilization	+	complete
		Bg0097	MBINF95C6A2D_13030	BglA	Beta-glucosidase (EC 3.2.1.21)	Bgl	beta-glucosides utilization	-	complete	GH3
		Bg0097	MBINF95C6A2D_13035						complete	GH26	b-1,4-mannan
		Bg0097	MBINF95C6A2D_13055	NanH	Sialidase (EC 3.2.1.18)	NANA	N-acetylneuraminate utilization	+	complete
		Bg0097	MBINF95C6A2D_13090	Pgl	Polygalacturonase (EC 3.2.1.15)	GalAs	oligogalacturonate utilization	+	complete	GH28	Pectin
		Bg0097	MBINF95C6A2D_13095						complete	GH78	Pectin	a-rhamnose
		Bg0097	MBINF95C6A2D_13100						complete	GH143-GH142
		Bg0097	MBINF95C6A2D_13105						complete	GH43_18	Pectin
		Bg0097	MBINF95C6A2D_13115	PelB	Pectate lyase (EC 4.2.2.2)	GalAs	oligogalacturonate utilization	+	complete	PL1	Pectin
		Bg0097	MBINF95C6A2D_13140	MnnA2	putative alpha-1,2-mannosidase	bMnOS	Beta-mannooligosaccharides utilization	+	complete	GH92	a-mannose
		Bg0097	MBINF95C6A2D_13145	BmoP	Beta-1,4-mannooligosaccharide phosphorylase (EC 2.4.1.319)	bMnOS	Beta-mannooligosaccharides utilization	+	complete	GH130	b-1,4-mannan
		Bg0097	MBINF95C6A2D_13155						complete	GH163
		Bg0097	MBINF95C6A2D_13160	MetY	O-succinylhomoserine sulfhydrylase (EC 2.5.1.48)	Met	methionine biosynthesis	+	complete
		Bg0097	MBINF95C6A2D_13210	MenA	1,4-dihydroxy-2-naphthoate polyprenyltransferase (EC 2.5.1.74)	MQ	vitamin K, de novo synthesis	+	complete
		Bg0097	MBINF95C6A2D_13225	NadD	Nicotinate-nucleotide adenylyltransferase (EC 2.7.7.18)	B3	NAD(P) cofactors, de novo synthesis	+	complete
		Bg0097	MBINF95C6A2D_13460						complete	GH115	Xylan	a-glucuronidase
		Bg0097	MBINF95C6A2D_13465						complete	GT2
		Bg0097	MBINF95C6A2D_13470						complete	GT4
		Bg0097	MBINF95C6A2D_13475						complete	GT4
		Bg0097	MBINF95C6A2D_13510	AbnA	Endo-alpha-(1->5)-L-arabinanase (EC 3.2.1.99), GH43 family	aAOS	alpha-arabinooligosaccharides utilization	+	complete	GH43_3	Pectin
		Bg0097	MBINF95C6A2D_13515	IolG1	Myo-inositol 2-dehydrogenase 1 (EC 1.1.1.18)	Ino	inositol utilization	-	complete
		Bg0097	MBINF95C6A2D_13550	MalP	Maltose phosphorylase (EC 2.4.1.8)	Mal	maltose utilization	+	complete	GH65
		Bg0097	MBINF95C6A2D_13550	MalP	Maltose phosphorylase (EC 2.4.1.8)	MOS	maltooligosaccharides utilization	+	complete	GH65
		Bg0097	MBINF95C6A2D_13550	TP	Trehalose phosphorylase (EC 2.4.1.64)	Tre	trehalose utilization	-	complete	GH65
		Bg0097	MBINF95C6A2D_13585	AbnA	Endo-alpha-(1->5)-L-arabinanase (EC 3.2.1.99), GH43 family	aAOS	alpha-arabinooligosaccharides utilization	+	complete	GH43_3	Pectin
		Bg0097	MBINF95C6A2D_13590	MalZ	Maltodextrin glucosidase (EC 3.2.1.20)	Mal	maltose utilization	+	complete	GH31
		Bg0097	MBINF95C6A2D_13590	MalZ	Maltodextrin glucosidase (EC 3.2.1.20)	MOS	maltooligosaccharides utilization	+	complete	GH31
		Bg0097	MBINF95C6A2D_13630	AbfA1	Alpha-N-arabinofuranosidase (EC 3.2.1.55)	aAOS	alpha-arabinooligosaccharides utilization	+	complete	GH51	Pectin
		Bg0097	MBINF95C6A2D_13640						complete	GH43	Pectin
		Bg0097	MBINF95C6A2D_13650	LacZ	Beta-galactosidase (EC 3.2.1.23)	GOS	galactooligosaccharides utilization	+	complete	GH2
		Bg0097	MBINF95C6A2D_13685	SusDm	SusD, outer membrane protein involved in maltodextrin utilization	Mal	maltose utilization	+	complete
		Bg0097	MBINF95C6A2D_13685	SusDm	SusD, outer membrane protein involved in maltodextrin utilization	MOS	maltooligosaccharides utilization	+	complete
		Bg0097	MBINF95C6A2D_13960	RhiN	Unsaturated rhamnogalacturonyl hydrolase (EC 3.2.1.172)	Rhi	rhamnogalacturonides utilization	+	complete	GH154	Pectin	b-glucuronidase
		Bg0097	MBINF95C6A2D_13985	NanR2	Putative N-acetylglucosamine repressor of sialic acid catabolism, ROK family	NANA	N-acetylneuraminate utilization	+	complete
		Bg0097	MBINF95C6A2D_14005	QueH	Epoxyqueuosine reductase (EC 1.17.99.6) QueH	Q	queuosine, de novo synthesis	+	complete
		Bg0097	MBINF95C6A2D_14065	BglA	Beta-glucosidase (EC 3.2.1.21)	Bgl	beta-glucosides utilization	-	complete	GH3
		Bg0097	MBINF95C6A2D_14070	Pgl	Polygalacturonase (EC 3.2.1.15)	GalAs	oligogalacturonate utilization	+	complete	GH28	Pectin
		Bg0097	MBINF95C6A2D_14075						complete	CE8
		Bg0097	MBINF95C6A2D_14095	PelB	Pectate lyase (EC 4.2.2.2)	GalAs	oligogalacturonate utilization	+	complete	PL1	Pectin
		Bg0097	MBINF95C6A2D_14110	PelB	Pectate lyase (EC 4.2.2.2)	GalAs	oligogalacturonate utilization	+	complete	PL1	Pectin
		Bg0097	MBINF95C6A2D_14140						complete	CE8
		Bg0097	MBINF95C6A2D_14145	PelB	Pectate lyase (EC 4.2.2.2)	GalAs	oligogalacturonate utilization	+	complete	PL1	Pectin
		Bg0097	MBINF95C6A2D_14150	PelB	Pectate lyase (EC 4.2.2.2)	GalAs	oligogalacturonate utilization	+	complete	PL1	Pectin
		Bg0097	MBINF95C6A2D_14155	PelB	Pectate lyase (EC 4.2.2.2)	GalAs	oligogalacturonate utilization	+	complete	PL1	Pectin
		Bg0097	MBINF95C6A2D_14170						complete	CE12-CE8
		Bg0097	MBINF95C6A2D_14175						complete	CE8
		Bg0097	MBINF95C6A2D_14180	RhiN	Unsaturated rhamnogalacturonyl hydrolase (EC 3.2.1.172)	Rhi	rhamnogalacturonides utilization	+	complete	GH105	Pectin
		Bg0097	MBINF95C6A2D_14185	GatPc	PTS system, galactitol-specific IIC component (EC 2.7.1.69)	Gtl	galactitol utilization	-	complete
		Bg0097	MBINF95C6A2D_14190	KduI	4-deoxy-L-threo-5-hexosulose-uronate ketol-isomerase (EC 5.3.1.17)	ddGlcA	unsaturated glucuronate utilization	-	complete
		Bg0097	MBINF95C6A2D_14195	ExuT	Hexuronate transporter	GlcA	glucuronate utilization	+	complete
		Bg0097	MBINF95C6A2D_14195	ExuT	Hexuronate transporter	GalA	galacturonate utilization	+	complete
		Bg0097	MBINF95C6A2D_14235						complete	GT19
		Bg0097	MBINF95C6A2D_14285	ThiE	Thiamin-phosphate pyrophosphorylase (EC 2.5.1.3)	B1	TPP cofactor, de novo synthesis	+	complete
		Bg0097	MBINF95C6A2D_14290	ThiF	Sulfur carrier protein ThiS adenylyltransferase (EC 2.7.7.73)	B1	TPP cofactor, de novo synthesis	+	complete
		Bg0097	MBINF95C6A2D_14295	ThiH	2-iminoacetate synthase (ThiH) (EC 4.1.99.19)	B1	TPP cofactor, de novo synthesis	+	complete
		Bg0097	MBINF95C6A2D_14300	ThiC	Phosphomethylpyrimidine synthase ThiC (EC 4.1.99.17)	B1	TPP cofactor, de novo synthesis	+	complete
		Bg0097	MBINF95C6A2D_14305	ThiG	Thiazole synthase (EC 2.8.1.10)	B1	TPP cofactor, de novo synthesis	+	complete
		Bg0097	MBINF95C6A2D_14310	ThiE	Thiamin-phosphate pyrophosphorylase (EC 2.5.1.3)	B1	TPP cofactor, de novo synthesis	+	complete
		Bg0097	MBINF95C6A2D_14315	ThiS	Sulfur carrier protein ThiS	B1	TPP cofactor, de novo synthesis	+	complete
		Bg0097	MBINF95C6A2D_14385						complete	CE11
		Bg0097	MBINF95C6A2D_14420	FolA	Dihydrofolate reductase (EC 1.5.1.3)	B9	folate cofactors, de novo synthesis	+	complete
		Bg0097	MBINF95C6A2D_14505						complete	PL10	Pectin
		Bg0097	MBINF95C6A2D_14510	RhaA	L-rhamnose isomerase (EC 5.3.1.14)	Rha	rhamnose utilization	+	complete
		Bg0097	MBINF95C6A2D_14510	RhaA	L-rhamnose isomerase (EC 5.3.1.14)	Rhi	rhamnogalacturonides utilization	+	complete
		Bg0097	MBINF95C6A2D_14515	RhaT	L-rhamnose-proton symporter	Rha	rhamnose utilization	+	complete
		Bg0097	MBINF95C6A2D_14520	RhaD	Rhamnulose-1-phosphate aldolase (EC 4.1.2.19)	Rha	rhamnose utilization	+	complete
		Bg0097	MBINF95C6A2D_14520	RhaD	Rhamnulose-1-phosphate aldolase (EC 4.1.2.19)	Rhi	rhamnogalacturonides utilization	+	complete
		Bg0097	MBINF95C6A2D_14525	RhaW	Lactaldehyde dehydrogenase involved in rhamnose utilization (EC 1.2.1.22)	Rha	rhamnose utilization	+	complete
		Bg0097	MBINF95C6A2D_14530	RhaR1	Transcriptional regulator of rhamnose utilization, AraC family	Rha	rhamnose utilization	+	complete
		Bg0097	MBINF95C6A2D_14555						complete	GT5	Starch/glycogen
		Bg0097	MBINF95C6A2D_14565	AmyA	Alpha-amylase (EC 3.2.1.1)	Mal	maltose utilization	+	complete	GH57	Starch/glycogen
		Bg0097	MBINF95C6A2D_14565	AmyA	Alpha-amylase (EC 3.2.1.1)	MOS	maltooligosaccharides utilization	+	complete	GH57	Starch/glycogen
		Bg0097	MBINF95C6A2D_14570						complete	GT4
		Bg0097	MBINF95C6A2D_14600	Hex_old	beta-N-acetylglucosaminidase (EC 3.2.1.52)	Chb	chitobiose utilization	+	complete	GH20	Chitin/chitosan
		Bg0097	MBINF95C6A2D_14600	Hex	beta-N-acetylglucosaminidase (EC 3.2.1.52)	Chb	chitobiose utilization	+	complete	GH20	Chitin/chitosan
		Bg0097	MBINF95C6A2D_14605	NagX	N-acetylglucosamine related transporter, NagX	GlcNAc	N-acetylglucosamine utilization	+	complete
		Bg0097	MBINF95C6A2D_14610						complete	GH36
		Bg0097	MBINF95C6A2D_14625						complete	GT4
		Bg0097	MBINF95C6A2D_14665	CobC	Alpha-ribazole-5'-phosphate phosphatase (EC 3.1.3.73)	B12	cobalamin cofactors, de novo synthesis	-	complete
		Bg0097	MBINF95C6A2D_14675						complete	GH18	Chitin/chitosan
		Bg0097	MBINF95C6A2D_14700	CoaD	Phosphopantetheine adenylyltransferase (EC 2.7.7.3)	B5	coenzyme A, de novo synthesis	+	complete
		Bg0097	MBINF95C6A2D_14740	PflB	Pyruvate formate-lyase activating enzyme (EC 1.97.1.4)	Formate	formate production production	+	complete
		Bg0097	MBINF95C6A2D_14800	XltR2	Transcriptional regulator of various polyols utilization, AraC family	Mtl	mannitol utilization	-	complete
		Bg0097	MBINF95C6A2D_14865						complete	GT2
		Bg0097	MBINF95C6A2D_14885						complete	CE4
		Bg0097	MBINF95C6A2D_14920	BioC	Malonyl-[acyl-carrier protein] O-methyltransferase (EC 2.1.1.197)	B7	biotin cofactor, de novo synthesis	+	complete
		Bg0097	MBINF95C6A2D_14945	HutH	Histidine ammonia-lyase (EC 4.3.1.3)	His_d	histidine degradation	+	complete
		Bg0097	MBINF95C6A2D_14965	UT	Eukaryotic-type low-affinity urea transporter	Urea_d	urea degradation	-	complete
		Bg0097	MBINF95C6A2D_14975	GlgP	Glycogen phosphorylase (EC 2.4.1.1)	Mal	maltose utilization	+	complete	GT35	Starch/glycogen
		Bg0097	MBINF95C6A2D_14975	GlgP	Glycogen phosphorylase (EC 2.4.1.1)	MOS	maltooligosaccharides utilization	+	complete	GT35	Starch/glycogen
		Bg0097	MBINF95C6A2D_15275	GalE	UDP-glucose 4-epimerase (EC 5.1.3.2)	Gal	galactose utilization	+	complete
		Bg0097	MBINF95C6A2D_15275	GalE	UDP-glucose 4-epimerase (EC 5.1.3.2)	Lac	lactose utilization	+	complete
		Bg0097	MBINF95C6A2D_15440	GlyA	Serine hydroxymethyltransferase (EC 2.1.2.1)	Gly	glycine biosynthesis	+	complete
		Bg0097	MBINF95C6A2D_15510	CelA	PTS system, cellobiose-specific IIA component (EC 2.7.1.69)	Bgl	beta-glucosides utilization	-	complete
		Bg0097	MBINF95C6A2D_15515						complete	GT4
		Bg0097	MBINF95C6A2D_15520						complete	GT4
		Bg0097	MBINF95C6A2D_15545						complete	GT4
		Bg0097	MBINF95C6A2D_15550	GalE	UDP-glucose 4-epimerase (EC 5.1.3.2)	Gal	galactose utilization	+	complete
		Bg0097	MBINF95C6A2D_15550	GalE	UDP-glucose 4-epimerase (EC 5.1.3.2)	Lac	lactose utilization	+	complete
		Bg0097	MBINF95C6A2D_15555						complete	GT2
		Bg0097	MBINF95C6A2D_15595						complete	GT51	Peptidoglycan
		Bg0097	MBINF95C6A2D_15600	FolK	2-amino-4-hydroxy-6-hydroxymethyldihydropteridine pyrophosphokinase (EC 2.7.6.3)	B9	folate cofactors, de novo synthesis	+	complete
		Bg0097	MBINF95C6A2D_15630	Hex_old	beta-N-acetylglucosaminidase (EC 3.2.1.52)	Chb	chitobiose utilization	+	complete	GH3
		Bg0097	MBINF95C6A2D_15630	Hex	beta-N-acetylglucosaminidase (EC 3.2.1.52)	Chb	chitobiose utilization	+	complete	GH3
		Bg0097	MBINF95C6A2D_15670	CysE	Serine acetyltransferase (EC 2.3.1.30)	Cys	cysteine biosynthesis	+	complete
		Bg0097	MBINF95C6A2D_15750	AroD2	3-dehydroquinate dehydratase II (EC 4.2.1.10)	Chor	chorismate biosynthesis	+	complete
		Bg0097	MBINF95C6A2D_15800	RhiN	Unsaturated rhamnogalacturonyl hydrolase (EC 3.2.1.172)	Rhi	rhamnogalacturonides utilization	+	complete
		Bg0097	MBINF95C6A2D_15805	RhiN	Unsaturated rhamnogalacturonyl hydrolase (EC 3.2.1.172)	Rhi	rhamnogalacturonides utilization	+	complete
		Bg0097	MBINF95C6A2D_15810	AgaL	Alpha-galactosidase (EC 3.2.1.22)	Aga	alpha-galactosides utilization	-	complete
		Bg0097	MBINF95C6A2D_15815	LacZ	Beta-galactosidase (EC 3.2.1.23)	GOS	galactooligosaccharides utilization	+	complete	GH2
		Bg0097	MBINF95C6A2D_15820						complete	CE15
		Bg0097	MBINF95C6A2D_15985	GlnN	Glutamine synthetase type III, GlnN (EC 6.3.1.2)	Gln	glutamine biosynthesis	+	complete
		Bg0097	MBINF95C6A2D_16015	RhiN	Unsaturated rhamnogalacturonyl hydrolase (EC 3.2.1.172)	Rhi	rhamnogalacturonides utilization	+	complete	GH105	Pectin
		Bg0097	MBINF95C6A2D_16020						complete	GH145	Pectin
		Bg0097	MBINF95C6A2D_16025	LacZ	Beta-galactosidase (EC 3.2.1.23)	GOS	galactooligosaccharides utilization	+	complete	GH43_24	Pectin
		Bg0097	MBINF95C6A2D_16035						complete	GH154	Pectin	b-glucuronidase
		Bg0097	MBINF95C6A2D_16045	XylS	alpha-xylosidase (EC 3.2.1.177)	aXyl	alpha-xylosides utilization	+	complete
		Bg0097	MBINF95C6A2D_16050	XylS	alpha-xylosidase (EC 3.2.1.177)	aXyl	alpha-xylosides utilization	+	complete	GH31
		Bg0097	MBINF95C6A2D_16060	XynB	Beta-xylosidase (EC 3.2.1.37)	XOS	xylooligosaccharides utilization	+	complete	GH97	Starch/glycogen
		Bg0097	MBINF95C6A2D_16065	AbfA1	Alpha-N-arabinofuranosidase (EC 3.2.1.55)	aAOS	alpha-arabinooligosaccharides utilization	+	complete	GH51	Pectin
		Bg0097	MBINF95C6A2D_16070						complete	GH43_19	Pectin
		Bg0097	MBINF95C6A2D_16075	LacZ	Beta-galactosidase (EC 3.2.1.23)	GOS	galactooligosaccharides utilization	+	complete	GH35-CBM32
		Bg0097	MBINF95C6A2D_16085	FolP	Dihydropteroate synthase (EC 2.5.1.15)	B9	folate cofactors, de novo synthesis	+	complete
		Bg0097	MBINF95C6A2D_16090	NadB	L-aspartate oxidase (EC 1.4.3.16)	B3	NAD(P) cofactors, de novo synthesis	+	complete
		Bg0097	MBINF95C6A2D_16110	MtlD	Multiple polyol-specific dehydrogenase (EC 1.1.1.-)	Mtl	mannitol utilization	-	complete
		Bg0097	MBINF95C6A2D_16120	ADH	Alcohol dehydrogenase (EC 1.1.1.1)	Ethanol	ethanol production production	-	complete
		Bg0097	MBINF95C6A2D_16130	GalM	Aldose 1-epimerase (EC 5.1.3.3)	Mal	maltose utilization	+	complete
		Bg0097	MBINF95C6A2D_16130	GalM	Aldose 1-epimerase (EC 5.1.3.3)	MOS	maltooligosaccharides utilization	+	complete
		Bg0097	MBINF95C6A2D_16185	AspC	Aspartate aminotransferase (EC 2.6.1.1)	Asp	aspartate biosynthesis	+	complete
		Bg0097	MBINF95C6A2D_16190	ProB	Glutamate 5-kinase (EC 2.7.2.11)	Pro	proline biosynthesis	+	complete
		Bg0097	MBINF95C6A2D_16205	ProA	Gamma-glutamyl phosphate reductase (EC 1.2.1.41)	Pro	proline biosynthesis	+	complete
		Bg0097	MBINF95C6A2D_16210	ArgF3	N-succinylornithine carbamoyltransferase (EC 2.1.3.11)	Arg	arginine biosynthesis	+	complete
		Bg0097	MBINF95C6A2D_16225	CTBL	Cystathionine beta-lyase (EC 4.4.1.8)	Met	methionine biosynthesis	+	complete
		Bg0097	MBINF95C6A2D_16255						complete	CE3
		Bg0097	MBINF95C6A2D_16260	NagB	Glucosamine-6-phosphate deaminase (EC 3.5.99.6)	ManNAc	N-acetylmannosamine utilization	-	complete
		Bg0097	MBINF95C6A2D_16260	NagB	Glucosamine-6-phosphate deaminase (EC 3.5.99.6)	NANA	N-acetylneuraminate utilization	+	complete
		Bg0097	MBINF95C6A2D_16260	NagB	Glucosamine-6-phosphate deaminase (EC 3.5.99.6)	GlcNAc	N-acetylglucosamine utilization	+	complete
		Bg0097	MBINF95C6A2D_16260	NagB	Glucosamine-6-phosphate deaminase (EC 3.5.99.6)	Chb	chitobiose utilization	+	complete
		Bg0097	MBINF95C6A2D_16260	NagB	Glucosamine-6-phosphate deaminase (EC 3.5.99.6)	Lnb	lacto-N-biose utilization	-	complete
		Bg0097	MBINF95C6A2D_16290						complete	GT4
		Bg0097	MBINF95C6A2D_16295						complete	GT2
		Bg0097	MBINF95C6A2D_16310	PflA	Pyruvate formate-lyase (EC 2.3.1.54)	Formate	formate production production	+	complete
		Bg0097	MBINF95C6A2D_16315	PflB	Pyruvate formate-lyase activating enzyme (EC 1.97.1.4)	Formate	formate production production	+	complete
		Bg0097	MBINF95C6A2D_16370	AroE2	Shikimate 5-dehydrogenase I alpha (EC 1.1.1.25)	Chor	chorismate biosynthesis	+	complete
		Bg0097	MBINF95C6A2D_16380	UbiE	Demethylmenaquinone methyltransferase (EC 2.1.1.163)	MQ	vitamin K, de novo synthesis	+	complete
		Bg0097	MBINF95C6A2D_16440	LacZ	Beta-galactosidase (EC 3.2.1.23)	GOS	galactooligosaccharides utilization	+	complete	GH2
		Bg0097	MBINF95C6A2D_16455						complete	GH109	O-glycan
		Bg0097	MBINF95C6A2D_16460						complete	GH109	O-glycan
		Bg0097	MBINF95C6A2D_16575	GltB	Glutamate synthase [NADPH] large chain (EC 1.4.1.13)	Glu	glutamate biosynthesis	+	complete
		Bg0097	MBINF95C6A2D_16595	DexA	Dextranase (EC 3.2.1.11)	Mal	maltose utilization	+	complete	GH66	a-1,6-glucan (dextran)
		Bg0097	MBINF95C6A2D_16595	DexA	Dextranase (EC 3.2.1.11)	MOS	maltooligosaccharides utilization	+	complete	GH66	a-1,6-glucan (dextran)
		Bg0097	MBINF95C6A2D_16660	NAGLU	Alpha-N-acetylglucosaminidase (EC 3.2.1.50)	Chb	chitobiose utilization	+	complete	GH89	O-glycan
		Bg0097	MBINF95C6A2D_16665	LacZ	Beta-galactosidase (EC 3.2.1.23)	GOS	galactooligosaccharides utilization	+	complete	GH35-CBM32
		Bg0097	MBINF95C6A2D_16670	BglA	Beta-glucosidase (EC 3.2.1.21)	Bgl	beta-glucosides utilization	-	complete
		Bg0097	MBINF95C6A2D_16755	Bdh	NADH-dependent butanol dehydrogenase A (EC 1.1.1.-)	Butyrate	butyrate production production	-	complete
		Bg0097	MBINF95C6A2D_16855	Hex_old	beta-N-acetylglucosaminidase (EC 3.2.1.52)	Chb	chitobiose utilization	+	complete
		Bg0097	MBINF95C6A2D_16855	Hex	beta-N-acetylglucosaminidase (EC 3.2.1.52)	Chb	chitobiose utilization	+	complete
		Bg0097	MBINF95C6A2D_16880	Frk_ScrK	Fructokinase (EC 2.7.1.4)	Scr	sucrose utilization	+	complete
		Bg0097	MBINF95C6A2D_16880	Frk_ScrK	Fructokinase (EC 2.7.1.4)	FOS	fructooligosaccharides utilization	+	complete
		Bg0097	MBINF95C6A2D_16880	Frk_ScrK	Fructokinase (EC 2.7.1.4)	Mtl	mannitol utilization	-	complete
		Bg0097	MBINF95C6A2D_16880	ScrK	Fructokinase (EC 2.7.1.4)	Scr	sucrose utilization	+	complete
		Bg0097	MBINF95C6A2D_16880	ScrK	Fructokinase (EC 2.7.1.4)	FOS	fructooligosaccharides utilization	+	complete
		Bg0097	MBINF95C6A2D_16880	ScrK	Fructokinase (EC 2.7.1.4)	Mtl	mannitol utilization	-	complete
		Bg0097	MBINF95C6A2D_16890	MnnA5	putative alpha-1,6-mannanase	bMnOS	Beta-mannooligosaccharides utilization	+	complete	GH76	a-mannose
		Bg0097	MBINF95C6A2D_16895						complete	GH125	a-mannose
		Bg0097	MBINF95C6A2D_16925	CoaC	Phosphopantothenoylcysteine decarboxylase (EC 4.1.1.36)	B5	coenzyme A, de novo synthesis	+	complete
		Bg0097	MBINF95C6A2D_16925	CoaB	Phosphopantothenoylcysteine synthetase (EC 6.3.2.5)	B5	coenzyme A, de novo synthesis	+	complete
		Bg0097	MBINF95C6A2D_16990	GalY	Predicted UTP--glucose-1-phosphate uridylyltransferase (EC 2.7.7.9) & galactose-1-phosphate uridylyltransferase (EC 2.7.7.10)	Gal	galactose utilization	+	complete
		Bg0097	MBINF95C6A2D_16990	GalY	Predicted UTP--glucose-1-phosphate uridylyltransferase (EC 2.7.7.9) & galactose-1-phosphate uridylyltransferase (EC 2.7.7.10)	Lac	lactose utilization	+	complete
		Bg0097	MBINF95C6A2D_17060	SerA	D-3-phosphoglycerate dehydrogenase (EC 1.1.1.95)	Ser	serine biosynthesis	+	complete
		Bg0097	MBINF95C6A2D_17065	SerC1	Phosphoserine aminotransferase (EC 2.6.1.52)	Ser	serine biosynthesis	+	complete
		Bg0097	MBINF95C6A2D_17100						complete	GH24	Peptidoglycan
		Bg0097	MBINF95C6A2D_17170	LacZ	Beta-galactosidase (EC 3.2.1.23)	GOS	galactooligosaccharides utilization	+	complete	GH2
		Bg0097	MBINF95C6A2D_17210	TrpB2	Tryptophan synthase (indole-salvaging) (EC 4.2.1.122)	Trp	tryptophan biosynthesis	+	complete
		Bg0097	MBINF95C6A2D_17220	MetY	O-succinylhomoserine sulfhydrylase (EC 2.5.1.48)	Met	methionine biosynthesis	+	complete
		Bg0097	MBINF95C6A2D_17265	MenF	Menaquinone-specific isochorismate synthase (EC 5.4.4.2)	MQ	vitamin K, de novo synthesis	+	complete
		Bg0097	MBINF95C6A2D_17270	MenD	2-succinyl-5-enolpyruvyl-6-hydroxy-3-cyclohexene-1-carboxylic-acid synthase (EC 2.2.1.9)	MQ	vitamin K, de novo synthesis	+	complete
		Bg0097	MBINF95C6A2D_17275	MenB	Naphthoate synthase (EC 4.1.3.36)	MQ	vitamin K, de novo synthesis	+	complete
		Bg0097	MBINF95C6A2D_17280	MenC	O-succinylbenzoate synthase (EC 4.2.1.113)	MQ	vitamin K, de novo synthesis	+	complete
		Bg0097	MBINF95C6A2D_17285	MenE	O-succinylbenzoic acid--CoA ligase (EC 6.2.1.26)	MQ	vitamin K, de novo synthesis	+	complete
		Bg0097	MBINF95C6A2D_17295						complete	GH33	Sialic acid	KDO
		Bg0097	MBINF95C6A2D_17320						complete	GH18	Chitin/chitosan
		Bg0097	MBINF95C6A2D_17340	BglA	Beta-glucosidase (EC 3.2.1.21)	Bgl	beta-glucosides utilization	-	complete	GH3
		Bg0097	MBINF95C6A2D_17365						complete	GH18	Chitin/chitosan
		Bg0097	MBINF95C6A2D_17400	BglA	Beta-glucosidase (EC 3.2.1.21)	Bgl	beta-glucosides utilization	-	complete	GH3
		Bg0097	MBINF95C6A2D_17405	BglA	Beta-glucosidase (EC 3.2.1.21)	Bgl	beta-glucosides utilization	-	complete	GH3
		Bg0097	MBINF95C6A2D_17420	LacZ	Beta-galactosidase (EC 3.2.1.23)	GOS	galactooligosaccharides utilization	+	complete	GH2
		Bg0097	MBINF95C6A2D_17425						complete	CE7
		Bg0097	MBINF95C6A2D_17430	AgaL	Alpha-galactosidase (EC 3.2.1.22)	Aga	alpha-galactosides utilization	-	complete
		Bg0097	MBINF95C6A2D_17440	RhiN	Unsaturated rhamnogalacturonyl hydrolase (EC 3.2.1.172)	Rhi	rhamnogalacturonides utilization	+	complete
		Bg0097	MBINF95C6A2D_17475	RhiN	Unsaturated rhamnogalacturonyl hydrolase (EC 3.2.1.172)	Rhi	rhamnogalacturonides utilization	+	complete	GH105	Pectin
		Bg0097	MBINF95C6A2D_17480	BglA	Beta-glucosidase (EC 3.2.1.21)	Bgl	beta-glucosides utilization	-	complete	GH3
		Bg0097	MBINF95C6A2D_17485	LacZ	Beta-galactosidase (EC 3.2.1.23)	GOS	galactooligosaccharides utilization	+	complete
		Bg0097	MBINF95C6A2D_17490	LacZ	Beta-galactosidase (EC 3.2.1.23)	GOS	galactooligosaccharides utilization	+	complete	GH2
		Bg0097	MBINF95C6A2D_17615	LipB	Octanoate-[acyl-carrier-protein]-protein-N-octanoyltransferase	LA	lipoate cofactor, de novo synthesis	+	complete
		Bg0097	MBINF95C6A2D_17625	XynA	Endo-1,4-beta-xylanase (EC 3.2.1.8)	XOS	xylooligosaccharides utilization	+	complete
		Bg0097	MBINF95C6A2D_17625	XynA	Endo-1,4-beta-xylanase (EC 3.2.1.8)	XOS	xylooligosaccharides utilization	+	complete
		Bg0097	MBINF95C6A2D_17675	AspC	Aspartate aminotransferase (EC 2.6.1.1)	Asp	aspartate biosynthesis	+	complete
		Bg0097	MBINF95C6A2D_17770						complete	GT51	Peptidoglycan
		Bg0097	MBINF95C6A2D_17790	HisC	Histidinol-phosphate aminotransferase (EC 2.6.1.9)	His	histidine biosynthesis	+	complete
		Bg0097	MBINF95C6A2D_17805						complete	GT4
		Bg0097	MBINF95C6A2D_17820						complete	GT9
		Bg0097	MBINF95C6A2D_17825						complete	GT4
		Bg0097	MBINF95C6A2D_17830						complete	GT9
		Bg0097	MBINF95C6A2D_17850	NanE2	N-acylglucosamine 2-epimerase (EC 5.1.3.8)	ManNAc	N-acetylmannosamine utilization	-	complete
		Bg0097	MBINF95C6A2D_17850	NanE2	N-acylglucosamine 2-epimerase (EC 5.1.3.8)	NANA	N-acetylneuraminate utilization	+	complete
		Bg0097	MBINF95C6A2D_17890						complete	GH18	Chitin/chitosan
		Bg0097	MBINF95C6A2D_17915	ArgE	Acetylornithine deacetylase (EC 3.5.1.16)	Arg	arginine biosynthesis	+	complete
		Bg0097	MBINF95C6A2D_18050	AspC	Aspartate aminotransferase (EC 2.6.1.1)	Asp	aspartate biosynthesis	+	complete
		Bg0097	MBINF95C6A2D_18075	AspC	Aspartate aminotransferase (EC 2.6.1.1)	Asp	aspartate biosynthesis	+	complete
		Bg0097	MBINF95C6A2D_18085	TrpB2	Tryptophan synthase (indole-salvaging) (EC 4.2.1.122)	Trp	tryptophan biosynthesis	+	complete
		Bg0097	MBINF95C6A2D_18120						complete	GT2
		Bg0097	MBINF95C6A2D_18145						complete	GT2
		Bg0097	MBINF95C6A2D_18180						complete	GT4
		Bg0097	MBINF95C6A2D_18195	TrpB2	Tryptophan synthase (indole-salvaging) (EC 4.2.1.122)	Trp	tryptophan biosynthesis	+	complete
		Bg0097	MBINF95C6A2D_18270	GltB	Glutamate synthase [NADPH] large chain (EC 1.4.1.13)	Glu	glutamate biosynthesis	+	complete
		Bg0097	MBINF95C6A2D_18275	GltD	Glutamate synthase [NADPH] small chain (EC 1.4.1.13)	Glu	glutamate biosynthesis	+	complete
		Bg0097	MBINF95C6A2D_18280	AsnB1	Asparagine synthetase [glutamine-hydrolyzing] (EC 6.3.5.4)	Asn	asparagine biosynthesis	+	complete
		Bg0097	MBINF95C6A2D_18335						complete	GH18	Chitin/chitosan
		Bg0097	MBINF95C6A2D_18370	ArgH	Argininosuccinate lyase (EC 4.3.2.1)	Arg	arginine biosynthesis	+	complete
		Bg0097	MBINF95C6A2D_18395	RibDr	5-amino-6-(5-phosphoribosylamino)uracil reductase (EC 1.1.1.193)	B2	FMN/FAD cofactors, de novo synthesis	+	complete
		Bg0097	MBINF95C6A2D_18395	RibDd	Diaminohydroxyphosphoribosylaminopyrimidine deaminase (EC 3.5.4.26)	B2	FMN/FAD cofactors, de novo synthesis	+	complete
		Bg0097	MBINF95C6A2D_18405	MnnA2	putative alpha-1,2-mannosidase	bMnOS	Beta-mannooligosaccharides utilization	+	complete	GH92	a-mannose
		Bg0097	MBINF95C6A2D_18410	MnnA2	putative alpha-1,2-mannosidase	bMnOS	Beta-mannooligosaccharides utilization	+	complete	GH92	a-mannose
		Bg0097	MBINF95C6A2D_18425	MnnA2	putative alpha-1,2-mannosidase	bMnOS	Beta-mannooligosaccharides utilization	+	complete	GH92	a-mannose
		Bg0097	MBINF95C6A2D_18585	Gnd	6-phosphogluconate dehydrogenase, decarboxylating (EC 1.1.1.44)	Gnt	gluconate utilization	-	complete
		Bg0097	MBINF95C6A2D_18655	SerA	D-3-phosphoglycerate dehydrogenase (EC 1.1.1.95)	Ser	serine biosynthesis	+	complete
		Bg0097	MBINF95C6A2D_18715	FolK	2-amino-4-hydroxy-6-hydroxymethyldihydropteridine pyrophosphokinase (EC 2.7.6.3)	B9	folate cofactors, de novo synthesis	+	complete
		Bg0097	MBINF95C6A2D_18720	QueA	S-adenosylmethionine:tRNA ribosyltransferase-isomerase (EC 2.4.99.17)	Q	queuosine, de novo synthesis	+	complete
		Bg0097	MBINF95C6A2D_18795						complete	PL29	GAG
		Bg0097	MBINF95C6A2D_18850	Gdh2	NAD-specific glutamate dehydrogenase (EC 1.4.1.2)	Glu	glutamate biosynthesis	+	complete
		Bg0097	MBINF95C6A2D_18940	PanD	Aspartate 1-decarboxylase (EC 4.1.1.11)	B5	coenzyme A, de novo synthesis	+	complete
		Bg0097	MBINF95C6A2D_18945	PanC	Pantoate--beta-alanine ligase (EC 6.3.2.1)	B5	coenzyme A, de novo synthesis	+	complete
		Bg0097	MBINF95C6A2D_19170	Hex_old	beta-N-acetylglucosaminidase (EC 3.2.1.52)	Chb	chitobiose utilization	+	complete	GH20	Chitin/chitosan
		Bg0097	MBINF95C6A2D_19170	Hex	beta-N-acetylglucosaminidase (EC 3.2.1.52)	Chb	chitobiose utilization	+	complete	GH20	Chitin/chitosan
		Bg0097	MBINF95C6A2D_19195						complete	PL13	GAG
		Bg0097	MBINF95C6A2D_19210						complete	GH147	Pectin
		Bg0097	MBINF95C6A2D_19215	SusC_bga	SusC, outer membrane protein involved in beta-galactoside utilization	GOS	galactooligosaccharides utilization	+	complete
		Bg0097	MBINF95C6A2D_19220	SusD_bga	SusD, outer membrane protein involved in beta-galactoside utilization	GOS	galactooligosaccharides utilization	+	complete
		Bg0097	MBINF95C6A2D_19230	Abg	Arabinogalactan endo-1,4-beta-galactanase (EC 3.2.1.89)	GOS	galactooligosaccharides utilization	+	complete	GH53	Pectin
		Bg0097	MBINF95C6A2D_19250	RamA	alpha-L-rhamnosidase (EC 3.2.1.40)	Rhi	rhamnogalacturonides utilization	+	complete	GH78	Pectin	a-rhamnose
		Bg0097	MBINF95C6A2D_19275	NadA	Quinolinate synthetase (EC 2.5.1.72)	B3	NAD(P) cofactors, de novo synthesis	+	complete
		Bg0097	MBINF95C6A2D_19375	RbsK	Ribokinase (EC 2.7.1.15)	Rbs	ribose utilization	+	complete
		Bg0097	MBINF95C6A2D_19435						complete	GH133	Starch/glycogen
		Bg0097	MBINF95C6A2D_19460	BglA	Beta-glucosidase (EC 3.2.1.21)	Bgl	beta-glucosides utilization	-	complete	GH3
		Bg0097	MBINF95C6A2D_19570	LdhA-D	D-lactate dehydrogenase (EC 1.1.1.28)	D-Lactate	D-lactate production production	+	complete
		Bg0097	MBINF95C6A2D_19600	QueC	7-cyano-7-deazaguanine synthase (EC 6.3.4.20)	Q	queuosine, de novo synthesis	+	complete
		Bg0097	MBINF95C6A2D_19605	QueF	NADPH-dependent 7-cyano-7-deazaguanine reductase (EC 1.7.1.13)	Q	queuosine, de novo synthesis	+	complete
		Bg0097	MBINF95C6A2D_19650						complete	GT2
		Bg0097	MBINF95C6A2D_19665						complete	GT83
		Bg0097	MBINF95C6A2D_19680	AroK1	Shikimate kinase I (EC 2.7.1.71)	Chor	chorismate biosynthesis	+	complete
		Bg0097	MBINF95C6A2D_19850	BglA3	Periplasmic beta-glucosidase (EC 3.2.1.21)	Bgl	beta-glucosides utilization	-	complete	GH16-GH3
		Bg0097	MBINF95C6A2D_19850	BglA	Beta-glucosidase (EC 3.2.1.21)	Bgl	beta-glucosides utilization	-	complete	GH16-GH3
		Bg0097	MBINF95C6A2D_19855						complete	GH16
		Bg0097	MBINF95C6A2D_19900						complete	CE1
		Bg0097	MBINF95C6A2D_19925						complete	GH78	Pectin	a-rhamnose
		Bg0097	MBINF95C6A2D_19965	HutH	Histidine ammonia-lyase (EC 4.3.1.3)	His_d	histidine degradation	+	complete
		Bg0097	MBINF95C6A2D_19970	ForC	Formiminotetrahydrofolate cyclodeaminase (EC 4.3.1.4)	His_d	histidine degradation	+	complete
		Bg0097	MBINF95C6A2D_19975	HutI	Imidazolonepropionase (EC 3.5.2.7)	His_d	histidine degradation	+	complete
		Bg0097	MBINF95C6A2D_19980	GluF	Glutamate formyltransferase	His_d	histidine degradation	+	complete
		Bg0097	MBINF95C6A2D_19985	HutU	Urocanate hydratase (EC 4.2.1.49)	His_d	histidine degradation	+	complete
		Bg0097	MBINF95C6A2D_20000	BioA	Adenosylmethionine-8-amino-7-oxononanoate aminotransferase (EC 2.6.1.62)	B7	biotin cofactor, de novo synthesis	+	complete
		Bg0097	MBINF95C6A2D_20000	BioB	Biotin synthase (EC 2.8.1.6)	B7	biotin cofactor, de novo synthesis	+	complete
		Bg0097	MBINF95C6A2D_20005	BioF	8-amino-7-oxononanoate synthase (EC 2.3.1.47)	B7	biotin cofactor, de novo synthesis	+	complete
		Bg0097	MBINF95C6A2D_20010	BioG	Pimeloyl-[acyl-carrier protein] methyl ester esterase BioG (EC 3.1.1.85)	B7	biotin cofactor, de novo synthesis	+	complete
		Bg0097	MBINF95C6A2D_20015	BioC	Malonyl-[acyl-carrier protein] O-methyltransferase (EC 2.1.1.197)	B7	biotin cofactor, de novo synthesis	+	complete
		Bg0097	MBINF95C6A2D_20020	BioD	Dethiobiotin synthase BioD (EC 6.3.3.3)	B7	biotin cofactor, de novo synthesis	+	complete
		Bg0097	MBINF95C6A2D_20055	LldP	L-lactate permease	Lac_ut	lactate utilization	+	complete
		Bg0097	MBINF95C6A2D_20190						complete	GT2
		Bg0097	MBINF95C6A2D_20210	AspC	Aspartate aminotransferase (EC 2.6.1.1)	Asp	aspartate biosynthesis	+	complete
		Bg0097	MBINF95C6A2D_20225	HisJ1	Histidinol-phosphatase (EC 3.1.3.15)	His	histidine biosynthesis	+	complete
		Bg0097	MBINF95C6A2D_20275	TnaA	Tryptophanase (EC 4.1.99.1)	Trp_d	tryptophan degradation	+	complete
		Bg0097	MBINF95C6A2D_20335	AglA	Alpha-glucosidase (EC 3.2.1.20)	Mal	maltose utilization	+	complete	GH97	Starch/glycogen
		Bg0097	MBINF95C6A2D_20335	AglA	Alpha-glucosidase (EC 3.2.1.20)	MOS	maltooligosaccharides utilization	+	complete	GH97	Starch/glycogen
		Bg0097	MBINF95C6A2D_20410	PanB	3-methyl-2-oxobutanoate hydroxymethyltransferase (EC 2.1.2.11)	B5	coenzyme A, de novo synthesis	+	complete
		Bg0097	MBINF95C6A2D_20583	NadC	Quinolinate phosphoribosyltransferase [decarboxylating] (EC 2.4.2.19)	B3	NAD(P) cofactors, de novo synthesis	+	partial
		Bg0097	MBINF95C6A2D_20586	CoaX	Pantothenate kinase type III, CoaX-like (EC 2.7.1.33)	B5	coenzyme A, de novo synthesis	+	partial
		Bg0097	MBINF95C6A2D_20591	HisG	ATP phosphoribosyltransferase (EC 2.4.2.17)	His	histidine biosynthesis	+	partial
		Bg0097	MBINF95C6A2D_20602	HisG	ATP phosphoribosyltransferase (EC 2.4.2.17)	His	histidine biosynthesis	+	partial
		Bg0097	MBINF95C6A2D_20605	XynA	Endo-1,4-beta-xylanase (EC 3.2.1.8)	XOS	xylooligosaccharides utilization	+	partial
		Bg0097	MBINF95C6A2D_20605	XynA	Endo-1,4-beta-xylanase (EC 3.2.1.8)	XOS	xylooligosaccharides utilization	+	partial
		Bg0097	MBINF95C6A2D_20606	XynB	Beta-xylosidase (EC 3.2.1.37)	XOS	xylooligosaccharides utilization	+	partial
		Bg0097	MBINF95C6A2D_20611	DapB	4-hydroxy-tetrahydrodipicolinate reductase (EC 1.17.1.8)	Lys	lysine biosynthesis	+	partial
		Bg0097	MBINF95C6A2D_20612	GalM	Aldose 1-epimerase (EC 5.1.3.3)	Mal	maltose utilization	+	partial
		Bg0097	MBINF95C6A2D_20612	GalM	Aldose 1-epimerase (EC 5.1.3.3)	MOS	maltooligosaccharides utilization	+	partial
		Bg0097	MBINF95C6A2D_20613	QueC	7-cyano-7-deazaguanine synthase (EC 6.3.4.20)	Q	queuosine, de novo synthesis	+	partial
		Bg0097	MBINF95C6A2D_20619	NadA	Quinolinate synthetase (EC 2.5.1.72)	B3	NAD(P) cofactors, de novo synthesis	+	partial
		Bg0097	MBINF95C6A2D_20652	SerA	D-3-phosphoglycerate dehydrogenase (EC 1.1.1.95)	Ser	serine biosynthesis	+	partial
		Bg0097	MBINF95C6A2D_20654	XynA	Endo-1,4-beta-xylanase (EC 3.2.1.8)	XOS	xylooligosaccharides utilization	+	partial
		Bg0097	MBINF95C6A2D_20654	XynA	Endo-1,4-beta-xylanase (EC 3.2.1.8)	XOS	xylooligosaccharides utilization	+	partial
		Bg0097	MBINF95C6A2D_20673	KduD	2-deoxy-D-gluconate 3-dehydrogenase (EC 1.1.1.125)	ddGlcA	unsaturated glucuronate utilization	-	partial
		Bg0097	MBINF95C6A2D_20677	LacZ	Beta-galactosidase (EC 3.2.1.23)	GOS	galactooligosaccharides utilization	+	partial
		Bg0097	MBINF95C6A2D_20695	GlgP	Glycogen phosphorylase (EC 2.4.1.1)	Mal	maltose utilization	+	partial
		Bg0097	MBINF95C6A2D_20695	GlgP	Glycogen phosphorylase (EC 2.4.1.1)	MOS	maltooligosaccharides utilization	+	partial
		Bg0080	MBINEB132501_00145	IlvE	Branched-chain amino acid aminotransferase (EC 2.6.1.42)	Ile	isoleucine biosynthesis	+	complete
		Bg0080	MBINEB132501_00145	IlvE	Branched-chain amino acid aminotransferase (EC 2.6.1.42)	Leu	leucine biosynthesis	+	complete
		Bg0080	MBINEB132501_00145	IlvE	Branched-chain amino acid aminotransferase (EC 2.6.1.42)	Val	valine biosynthesis	+	complete
		Bg0080	MBINEB132501_00255	SerC1	Phosphoserine aminotransferase (EC 2.6.1.52)	Ser	serine biosynthesis	+	complete
		Bg0080	MBINEB132501_00310	ProB	Glutamate 5-kinase (EC 2.7.2.11)	Pro	proline biosynthesis	+	complete
		Bg0080	MBINEB132501_00315	ProA	Gamma-glutamyl phosphate reductase (EC 1.2.1.41)	Pro	proline biosynthesis	+	complete
		Bg0080	MBINEB132501_00390	FocA2	Formate efflux transporter (TC 2.A.44 family)	Formate	formate production production	-	complete
		Bg0080	MBINEB132501_00400	GluF	Glutamate formyltransferase	His_d	histidine degradation	+	complete
		Bg0080	MBINEB132501_00410	ForC	Formiminotetrahydrofolate cyclodeaminase (EC 4.3.1.4)	His_d	histidine degradation	+	complete
		Bg0080	MBINEB132501_00425	HutH	Histidine ammonia-lyase (EC 4.3.1.3)	His_d	histidine degradation	+	complete
		Bg0080	MBINEB132501_00435	HutH	Histidine ammonia-lyase (EC 4.3.1.3)	His_d	histidine degradation	+	complete
		Bg0080	MBINEB132501_00440	HutU	Urocanate hydratase (EC 4.2.1.49)	His_d	histidine degradation	+	complete
		Bg0080	MBINEB132501_00445	HutI	Imidazolonepropionase (EC 3.5.2.7)	His_d	histidine degradation	+	complete
		Bg0080	MBINEB132501_00470	MmdA	Methylmalonyl-CoA decarboxylase, alpha chain (EC 4.1.1.41)	Propionate	propionate production production	-	complete
		Bg0080	MBINEB132501_00480	MmdC	Biotin carboxyl carrier protein => methylmalonyl-CoA decarboxylase	Propionate	propionate production production	-	complete
		Bg0080	MBINEB132501_00485	GcdB	Glutaconyl-CoA decarboxylase beta subunit (EC 4.1.1.70)	Butyrate	butyrate production production	+	complete
		Bg0080	MBINEB132501_00560	GctA	Glutaconate CoA-transferase subunit A (EC 2.8.3.12)	Butyrate	butyrate production production	+	complete
		Bg0080	MBINEB132501_00565	GctB	Glutaconate CoA-transferase subunit B (EC 2.8.3.12)	Butyrate	butyrate production production	+	complete
		Bg0080	MBINEB132501_00570	GcdA	Glutaconyl-CoA decarboxylase alpha subunit (EC 4.1.1.70)	Butyrate	butyrate production production	+	complete
		Bg0080	MBINEB132501_00575	HgdC	2-hydroxyglutaryl-CoA dehydratase activator, A-component	Butyrate	butyrate production production	+	complete
		Bg0080	MBINEB132501_00580	HgdA	2-hydroxyglutaryl-CoA dehydratase, D-component HgdA	Butyrate	butyrate production production	+	complete
		Bg0080	MBINEB132501_00585	HgdB	2-hydroxyglutaryl-CoA dehydratase, D-component HgdB	Butyrate	butyrate production production	+	complete
		Bg0080	MBINEB132501_00600	DapeL	N-acetyl-L,L-diaminopimelate deacetylase (EC 3.5.1.47)	Lys	lysine biosynthesis	+	complete
		Bg0080	MBINEB132501_00605	PanE	2-dehydropantoate 2-reductase (EC 1.1.1.169)	B5	coenzyme A, de novo synthesis	-	complete
		Bg0080	MBINEB132501_00755	RibDr	5-amino-6-(5-phosphoribosylamino)uracil reductase (EC 1.1.1.193)	B2	FMN/FAD cofactors, de novo synthesis	+	complete
		Bg0080	MBINEB132501_00755	RibDd	Diaminohydroxyphosphoribosylaminopyrimidine deaminase (EC 3.5.4.26)	B2	FMN/FAD cofactors, de novo synthesis	+	complete
		Bg0080	MBINEB132501_00760	RibE	Riboflavin synthase eubacterial/eukaryotic (EC 2.5.1.9)	B2	FMN/FAD cofactors, de novo synthesis	+	complete
		Bg0080	MBINEB132501_00765	RibB	3,4-dihydroxy-2-butanone 4-phosphate synthase (EC 4.1.99.12)	B2	FMN/FAD cofactors, de novo synthesis	+	complete
		Bg0080	MBINEB132501_00765	RibA	GTP cyclohydrolase II (EC 3.5.4.25)	B2	FMN/FAD cofactors, de novo synthesis	+	complete
		Bg0080	MBINEB132501_00770	RibH	6,7-dimethyl-8-ribityllumazine synthase (EC 2.5.1.78)	B2	FMN/FAD cofactors, de novo synthesis	+	complete
		Bg0080	MBINEB132501_00835	Bdh	NADH-dependent butanol dehydrogenase A (EC 1.1.1.-)	Butyrate	butyrate production production	+	complete
		Bg0080	MBINEB132501_00915	MetY	O-succinylhomoserine sulfhydrylase (EC 2.5.1.48)	Met	methionine biosynthesis	+	complete
		Bg0080	MBINEB132501_00950	SerA	D-3-phosphoglycerate dehydrogenase (EC 1.1.1.95)	Ser	serine biosynthesis	+	complete
		Bg0080	MBINEB132501_00990	LysE1	Transporter, LysE family	Lys_d	lysine degradation	-	complete
		Bg0080	MBINEB132501_00990	LysE1	Transporter, LysE family	Butyrate	butyrate production production	+	complete
		Bg0080	MBINEB132501_01005	LeuA	2-isopropylmalate synthase (EC 2.3.3.13)	Leu	leucine biosynthesis	+	complete
		Bg0080	MBINEB132501_01010	LeuC	3-isopropylmalate dehydratase large subunit (EC 4.2.1.33)	Leu	leucine biosynthesis	+	complete
		Bg0080	MBINEB132501_01015	LeuD	3-isopropylmalate dehydratase small subunit (EC 4.2.1.33)	Leu	leucine biosynthesis	+	complete
		Bg0080	MBINEB132501_01020	LeuB	3-isopropylmalate dehydrogenase (EC 1.1.1.85)	Leu	leucine biosynthesis	+	complete
		Bg0080	MBINEB132501_01075	LdhA-L	L-lactate dehydrogenase (EC 1.1.1.27)	L-Lactate	L-lactate production production	+	complete
		Bg0080	MBINEB132501_01120	BioF	8-amino-7-oxononanoate synthase (EC 2.3.1.47)	B7	biotin cofactor, de novo synthesis	+	complete
		Bg0080	MBINEB132501_01155						complete	GT83
		Bg0080	MBINEB132501_01160	GalE	UDP-glucose 4-epimerase (EC 5.1.3.2)	Gal	galactose utilization	-	complete
		Bg0080	MBINEB132501_01160	GalE	UDP-glucose 4-epimerase (EC 5.1.3.2)	Lac	lactose utilization	-	complete
		Bg0080	MBINEB132501_01195	MetE2	Methionine synthase II (cobalamin-independent)	Met	methionine biosynthesis	+	complete
		Bg0080	MBINEB132501_01205	IlvM	Acetolactate synthase small subunit (EC 2.2.1.6)	Ile	isoleucine biosynthesis	+	complete
		Bg0080	MBINEB132501_01205	IlvM	Acetolactate synthase small subunit (EC 2.2.1.6)	Leu	leucine biosynthesis	+	complete
		Bg0080	MBINEB132501_01205	IlvM	Acetolactate synthase small subunit (EC 2.2.1.6)	Val	valine biosynthesis	+	complete
		Bg0080	MBINEB132501_01210	IlvG	Acetolactate synthase large subunit (EC 2.2.1.6)	Ile	isoleucine biosynthesis	+	complete
		Bg0080	MBINEB132501_01210	IlvG	Acetolactate synthase large subunit (EC 2.2.1.6)	Leu	leucine biosynthesis	+	complete
		Bg0080	MBINEB132501_01210	IlvG	Acetolactate synthase large subunit (EC 2.2.1.6)	Val	valine biosynthesis	+	complete
		Bg0080	MBINEB132501_01215	IlvC	Ketol-acid reductoisomerase (NADP(+)) (EC 1.1.1.86)	Ile	isoleucine biosynthesis	+	complete
		Bg0080	MBINEB132501_01215	IlvC	Ketol-acid reductoisomerase (NADP(+)) (EC 1.1.1.86)	Leu	leucine biosynthesis	+	complete
		Bg0080	MBINEB132501_01215	IlvC	Ketol-acid reductoisomerase (NADP(+)) (EC 1.1.1.86)	Val	valine biosynthesis	+	complete
		Bg0080	MBINEB132501_01215	IlvC2	Ketol-acid reductoisomerase (NADP(+)) (EC 1.1.1.86)	Ile	isoleucine biosynthesis	+	complete
		Bg0080	MBINEB132501_01215	IlvC2	Ketol-acid reductoisomerase (NADP(+)) (EC 1.1.1.86)	Leu	leucine biosynthesis	+	complete
		Bg0080	MBINEB132501_01215	IlvC2	Ketol-acid reductoisomerase (NADP(+)) (EC 1.1.1.86)	Val	valine biosynthesis	+	complete
		Bg0080	MBINEB132501_01230	IlvD	Dihydroxy-acid dehydratase (EC 4.2.1.9)	Ile	isoleucine biosynthesis	+	complete
		Bg0080	MBINEB132501_01230	IlvD	Dihydroxy-acid dehydratase (EC 4.2.1.9)	Leu	leucine biosynthesis	+	complete
		Bg0080	MBINEB132501_01230	IlvD	Dihydroxy-acid dehydratase (EC 4.2.1.9)	Val	valine biosynthesis	+	complete
		Bg0080	MBINEB132501_01395	BioD	Dethiobiotin synthase BioD (EC 6.3.3.3)	B7	biotin cofactor, de novo synthesis	+	complete
		Bg0080	MBINEB132501_01400	BioA	Adenosylmethionine-8-amino-7-oxononanoate aminotransferase (EC 2.6.1.62)	B7	biotin cofactor, de novo synthesis	+	complete
		Bg0080	MBINEB132501_01625	NanK	N-acetylmannosamine kinase (EC 2.7.1.60)	ManNAc	N-acetylmannosamine utilization	-	complete
		Bg0080	MBINEB132501_01625	NanK	N-acetylmannosamine kinase (EC 2.7.1.60)	NANA	N-acetylneuraminate utilization	-	complete
		Bg0080	MBINEB132501_01650	AspC	Aspartate aminotransferase (EC 2.6.1.1)	Asp	aspartate biosynthesis	+	complete
		Bg0080	MBINEB132501_01660	AspC	Aspartate aminotransferase (EC 2.6.1.1)	Asp	aspartate biosynthesis	+	complete
		Bg0080	MBINEB132501_01660	AroJa	Biosynthetic Aromatic amino acid aminotransferase alpha (EC 2.6.1.57)	Tyr	tyrosine biosynthesis	-	complete
		Bg0080	MBINEB132501_01660	AroJa	Biosynthetic Aromatic amino acid aminotransferase alpha (EC 2.6.1.57)	Phe	phenylalanine biosynthesis	-	complete
		Bg0080	MBINEB132501_01750	ThiE	Thiamin-phosphate pyrophosphorylase (EC 2.5.1.3)	B1	TPP cofactor, de novo synthesis	+	complete
		Bg0080	MBINEB132501_01755	ThiM	Hydroxyethylthiazole kinase (EC 2.7.1.50)	B1	TPP cofactor, de novo synthesis	+	complete
		Bg0080	MBINEB132501_01760	ThiD	Hydroxymethylpyrimidine phosphate kinase ThiD (EC 2.7.4.7)	B1	TPP cofactor, de novo synthesis	+	complete
		Bg0080	MBINEB132501_01795	BglFa	PTS system, beta-glucoside-specific IIA component (EC 2.7.1.69)	Bgl	beta-glucosides utilization	-	complete
		Bg0080	MBINEB132501_01795	BglFb	PTS system, beta-glucoside-specific IIB component (EC 2.7.1.69)	Bgl	beta-glucosides utilization	-	complete
		Bg0080	MBINEB132501_01795	BglFc	PTS system, beta-glucoside-specific IIC component (EC 2.7.1.69)	Bgl	beta-glucosides utilization	-	complete
		Bg0080	MBINEB132501_01850	ThiH	2-iminoacetate synthase (ThiH) (EC 4.1.99.19)	B1	TPP cofactor, de novo synthesis	+	complete
		Bg0080	MBINEB132501_01855	ThiG	Thiazole synthase (EC 2.8.1.10)	B1	TPP cofactor, de novo synthesis	+	complete
		Bg0080	MBINEB132501_01860	ThiF	Sulfur carrier protein ThiS adenylyltransferase (EC 2.7.7.73)	B1	TPP cofactor, de novo synthesis	+	complete
		Bg0080	MBINEB132501_01865	ThiS	Sulfur carrier protein ThiS	B1	TPP cofactor, de novo synthesis	+	complete
		Bg0080	MBINEB132501_01905						complete	GT19
		Bg0080	MBINEB132501_01915						complete	GT30
		Bg0080	MBINEB132501_01975	SerA	D-3-phosphoglycerate dehydrogenase (EC 1.1.1.95)	Ser	serine biosynthesis	+	complete
		Bg0080	MBINEB132501_02235	Thl	3-ketoacyl-CoA thiolase (EC 2.3.1.16)	Butyrate	butyrate production production	+	complete
		Bg0080	MBINEB132501_02240	Bcd	Butyryl-CoA dehydrogenase (EC 1.3.99.2)	Butyrate	butyrate production production	+	complete
		Bg0080	MBINEB132501_02245	Hbd	3-hydroxybutyryl-CoA dehydrogenase (EC 1.1.1.157)	Butyrate	butyrate production production	+	complete
		Bg0080	MBINEB132501_02250	Crt	3-hydroxybutyryl-CoA dehydratase (EC 4.2.1.55)	Butyrate	butyrate production production	+	complete
		Bg0080	MBINEB132501_02305	Gdh2	NAD-specific glutamate dehydrogenase (EC 1.4.1.2)	Glu	glutamate biosynthesis	+	complete
		Bg0080	MBINEB132501_02380	FolC	Dihydrofolate synthase (EC 6.3.2.12)	B9	folate cofactors, de novo synthesis	+	complete
		Bg0080	MBINEB132501_02520	IlvA	Threonine dehydratase (EC 4.3.1.19)	Ile	isoleucine biosynthesis	+	complete
		Bg0080	MBINEB132501_02520	IlvA	Threonine dehydratase (EC 4.3.1.19)	Leu	leucine biosynthesis	+	complete
		Bg0080	MBINEB132501_02520	IlvA	Threonine dehydratase (EC 4.3.1.19)	Val	valine biosynthesis	+	complete
		Bg0080	MBINEB132501_02670	LdhA-L	L-lactate dehydrogenase (EC 1.1.1.27)	L-Lactate	L-lactate production production	+	complete
		Bg0080	MBINEB132501_02875	NadE	NAD synthetase (EC 6.3.1.5)	B3	NAD(P) cofactors, de novo synthesis	-	complete
		Bg0080	MBINEB132501_02880	ThrC	Threonine synthase (EC 4.2.3.1)	Thr	threonine biosynthesis	+	complete
		Bg0080	MBINEB132501_02910	QueH	Epoxyqueuosine reductase (EC 1.17.99.6) QueH	Q	queuosine, de novo synthesis	+	complete
		Bg0080	MBINEB132501_02920	QueA	S-adenosylmethionine:tRNA ribosyltransferase-isomerase (EC 2.4.99.17)	Q	queuosine, de novo synthesis	+	complete
		Bg0080	MBINEB132501_02925	qTGT	Queuine tRNA-ribosyltransferase (EC 2.4.2.29)	Q	queuosine, de novo synthesis	+	complete
		Bg0080	MBINEB132501_03020	EtfB2	Electron bifurcating butyryl-CoA dehydrogenase, electron transfer flavoprotein beta	Butyrate	butyrate production production	+	complete
		Bg0080	MBINEB132501_03025	EtfA2	Electron bifurcating butyryl-CoA dehydrogenase, electron transfer flavoprotein alpha	Butyrate	butyrate production production	+	complete
		Bg0080	MBINEB132501_03135	CoaD	Phosphopantetheine adenylyltransferase (EC 2.7.7.3)	B5	coenzyme A, de novo synthesis	-	complete
		Bg0080	MBINEB132501_03155	AckA	Acetate kinase (EC 2.7.2.1)	Acetate	acetate production production	+	complete
		Bg0080	MBINEB132501_03420	MetA	Homoserine O-succinyltransferase (EC 2.3.1.46)	Met	methionine biosynthesis	+	complete
		Bg0080	MBINEB132501_03640						complete	CE11
		Bg0080	MBINEB132501_03735	Bdh	NADH-dependent butanol dehydrogenase A (EC 1.1.1.-)	Butyrate	butyrate production production	+	complete
		Bg0080	MBINEB132501_03955	AroG1	2-keto-3-deoxy-D-arabino-heptulosonate-7-phosphate synthase I alpha (EC 2.5.1.54)	Chor	chorismate biosynthesis	-	complete
		Bg0080	MBINEB132501_04055	LysA	Diaminopimelate decarboxylase (EC 4.1.1.20)	Lys	lysine biosynthesis	+	complete
		Bg0080	MBINEB132501_04165	CoaX	Pantothenate kinase type III, CoaX-like (EC 2.7.1.33)	B5	coenzyme A, de novo synthesis	-	complete
		Bg0080	MBINEB132501_04275						complete	CE4
		Bg0080	MBINEB132501_04280						complete	GT2
		Bg0080	MBINEB132501_04295						complete	GH18	Chitin/chitosan
		Bg0080	MBINEB132501_04300						complete	CE4
		Bg0080	MBINEB132501_04315	LldD	L-lactate dehydrogenase (EC 1.1.2.3)	Lac_ut	lactate utilization	+	complete
		Bg0080	MBINEB132501_04385						complete	GT9
		Bg0080	MBINEB132501_04390						complete	GT9
		Bg0080	MBINEB132501_04430	ProC	Pyrroline-5-carboxylate reductase (EC 1.5.1.2)	Pro	proline biosynthesis	+	complete
		Bg0080	MBINEB132501_04465	PanE	2-dehydropantoate 2-reductase (EC 1.1.1.169)	B5	coenzyme A, de novo synthesis	-	complete
		Bg0080	MBINEB132501_04480	YodQ	4-acetamidobutyryl-CoA deacetylase YodQ	Lys_d	lysine degradation	-	complete
		Bg0080	MBINEB132501_04495	SerA	D-3-phosphoglycerate dehydrogenase (EC 1.1.1.95)	Ser	serine biosynthesis	+	complete
		Bg0080	MBINEB132501_04500	SerA	D-3-phosphoglycerate dehydrogenase (EC 1.1.1.95)	Ser	serine biosynthesis	+	complete
		Bg0080	MBINEB132501_04605	HisZ	ATP phosphoribosyltransferase regulatory subunit (EC 2.4.2.17)	His	histidine biosynthesis	+	complete
		Bg0080	MBINEB132501_04610	HisG	ATP phosphoribosyltransferase (EC 2.4.2.17)	His	histidine biosynthesis	+	complete
		Bg0080	MBINEB132501_04615	HisD	Histidinol dehydrogenase (EC 1.1.1.23)	His	histidine biosynthesis	+	complete
		Bg0080	MBINEB132501_04620	HisC	Histidinol-phosphate aminotransferase (EC 2.6.1.9)	His	histidine biosynthesis	+	complete
		Bg0080	MBINEB132501_04625	HisB	Imidazoleglycerol-phosphate dehydratase (EC 4.2.1.19)	His	histidine biosynthesis	+	complete
		Bg0080	MBINEB132501_04630	HisH	Imidazole glycerol phosphate synthase amidotransferase subunit (EC 2.4.2.-)	His	histidine biosynthesis	+	complete
		Bg0080	MBINEB132501_04635	HisA	Phosphoribosylformimino-5-aminoimidazole carboxamide ribotide isomerase (EC 5.3.1.16)	His	histidine biosynthesis	+	complete
		Bg0080	MBINEB132501_04640	HisF	Imidazole glycerol phosphate synthase cyclase subunit (EC 4.1.3.-)	His	histidine biosynthesis	+	complete
		Bg0080	MBINEB132501_04645	HisI	Phosphoribosyl-AMP cyclohydrolase (EC 3.5.4.19)	His	histidine biosynthesis	+	complete
		Bg0080	MBINEB132501_04645	HisE	Phosphoribosyl-ATP pyrophosphatase (EC 3.6.1.31)	His	histidine biosynthesis	+	complete
		Bg0080	MBINEB132501_04650	GlmM	Phosphoglucosamine mutase (EC 5.4.2.10)	GlcNAc	N-acetylglucosamine utilization	-	complete
		Bg0080	MBINEB132501_04695	But	Butyryl-CoA:acetate CoA-transferase (EC 2.8.3.8)	Butyrate	butyrate production production	+	complete
		Bg0080	MBINEB132501_04705						complete	GT51	Peptidoglycan
		Bg0080	MBINEB132501_04765						complete	GT111
		Bg0080	MBINEB132501_04785						complete	GT9
		Bg0080	MBINEB132501_04795						complete	GT2
		Bg0080	MBINEB132501_04840						complete	GT2
		Bg0080	MBINEB132501_04930	LDC1	Lysine decarboxylase (EC 4.1.1.18)	Lys_d	lysine degradation	-	complete
		Bg0080	MBINEB132501_05060	AADH	Acetaldehyde dehydrogenase (EC 1.2.1.10)	Ethanol	ethanol production production	+	complete
		Bg0080	MBINEB132501_05060	ADH	Alcohol dehydrogenase (EC 1.1.1.1)	Ethanol	ethanol production production	+	complete
		Bg0080	MBINEB132501_05340	DapB	4-hydroxy-tetrahydrodipicolinate reductase (EC 1.17.1.8)	Lys	lysine biosynthesis	+	complete
		Bg0080	MBINEB132501_05345	Asd	Aspartate-semialdehyde dehydrogenase (EC 1.2.1.11)	Lys	lysine biosynthesis	+	complete
		Bg0080	MBINEB132501_05350	LysC	Aspartokinase (EC 2.7.2.4)	Lys	lysine biosynthesis	+	complete
		Bg0080	MBINEB132501_05355	DapA	4-hydroxy-tetrahydrodipicolinate synthase (EC 4.3.3.7)	Lys	lysine biosynthesis	+	complete
		Bg0080	MBINEB132501_05380	GalE	UDP-glucose 4-epimerase (EC 5.1.3.2)	Gal	galactose utilization	-	complete
		Bg0080	MBINEB132501_05380	GalE	UDP-glucose 4-epimerase (EC 5.1.3.2)	Lac	lactose utilization	-	complete
		Bg0080	MBINEB132501_05470						complete	GT2
		Bg0080	MBINEB132501_05485						complete	GT26
		Bg0080	MBINEB132501_05500	ThrB	Homoserine kinase (EC 2.7.1.39)	Thr	threonine biosynthesis	+	complete
		Bg0080	MBINEB132501_05505	Hom	Homoserine dehydrogenase (EC 1.1.1.3)	Thr	threonine biosynthesis	+	complete
		Bg0080	MBINEB132501_05505	Hom	Homoserine dehydrogenase (EC 1.1.1.3)	Met	methionine biosynthesis	+	complete
		Bg0080	MBINEB132501_05665	DapeL	N-acetyl-L,L-diaminopimelate deacetylase (EC 3.5.1.47)	Lys	lysine biosynthesis	+	complete
		Bg0080	MBINEB132501_05705	DapeL	N-acetyl-L,L-diaminopimelate deacetylase (EC 3.5.1.47)	Lys	lysine biosynthesis	+	complete
		Bg0080	MBINEB132501_05715	TrpE	Anthranilate synthase, aminase component (EC 4.1.3.27)	Trp	tryptophan biosynthesis	+	complete
		Bg0080	MBINEB132501_05720	TrpG	Anthranilate synthase, amidotransferase component (EC 4.1.3.27)	Trp	tryptophan biosynthesis	+	complete
		Bg0080	MBINEB132501_05725	TrpD	Anthranilate phosphoribosyltransferase (EC 2.4.2.18)	Trp	tryptophan biosynthesis	+	complete
		Bg0080	MBINEB132501_05730	TrpC	Indole-3-glycerol phosphate synthase (EC 4.1.1.48)	Trp	tryptophan biosynthesis	+	complete
		Bg0080	MBINEB132501_05735	TrpF	Phosphoribosylanthranilate isomerase (EC 5.3.1.24)	Trp	tryptophan biosynthesis	+	complete
		Bg0080	MBINEB132501_05740	TrpB	Tryptophan synthase beta chain (EC 4.2.1.20)	Trp	tryptophan biosynthesis	+	complete
		Bg0080	MBINEB132501_05745	TrpA	Tryptophan synthase alpha chain (EC 4.2.1.20)	Trp	tryptophan biosynthesis	+	complete
		Bg0080	MBINEB132501_05765						complete	GT83
		Bg0080	MBINEB132501_05885						complete	GT2
		Bg0080	MBINEB132501_05910	CTGS	Cystathionine gamma-synthase (EC 2.5.1.48)	Met	methionine biosynthesis	+	complete
		Bg0080	MBINEB132501_05915	GatC	Aspartyl-tRNA(Asn) amidotransferase subunit C (EC 6.3.5.6)	Asn	asparagine biosynthesis	+	complete
		Bg0080	MBINEB132501_05915	GatC	Aspartyl-tRNA(Asn) amidotransferase subunit C (EC 6.3.5.6)	Gln	glutamine biosynthesis	+	complete
		Bg0080	MBINEB132501_05915	GatC	Glutamyl-tRNA(Gln) amidotransferase subunit C (EC 6.3.5.7)	Asn	asparagine biosynthesis	+	complete
		Bg0080	MBINEB132501_05915	GatC	Glutamyl-tRNA(Gln) amidotransferase subunit C (EC 6.3.5.7)	Gln	glutamine biosynthesis	+	complete
		Bg0080	MBINEB132501_05920	GatA	Aspartyl-tRNA(Asn) amidotransferase subunit A (EC 6.3.5.6)	Asn	asparagine biosynthesis	+	complete
		Bg0080	MBINEB132501_05920	GatA	Aspartyl-tRNA(Asn) amidotransferase subunit A (EC 6.3.5.6)	Gln	glutamine biosynthesis	+	complete
		Bg0080	MBINEB132501_05920	GatA	Glutamyl-tRNA(Gln) amidotransferase subunit A (EC 6.3.5.7)	Asn	asparagine biosynthesis	+	complete
		Bg0080	MBINEB132501_05920	GatA	Glutamyl-tRNA(Gln) amidotransferase subunit A (EC 6.3.5.7)	Gln	glutamine biosynthesis	+	complete
		Bg0080	MBINEB132501_05925	GatB	Aspartyl-tRNA(Asn) amidotransferase subunit B (EC 6.3.5.6)	Asn	asparagine biosynthesis	+	complete
		Bg0080	MBINEB132501_05925	GatB	Aspartyl-tRNA(Asn) amidotransferase subunit B (EC 6.3.5.6)	Gln	glutamine biosynthesis	+	complete
		Bg0080	MBINEB132501_05925	GatB	Glutamyl-tRNA(Gln) amidotransferase subunit B (EC 6.3.5.7)	Asn	asparagine biosynthesis	+	complete
		Bg0080	MBINEB132501_05925	GatB	Glutamyl-tRNA(Gln) amidotransferase subunit B (EC 6.3.5.7)	Gln	glutamine biosynthesis	+	complete
		Bg0080	MBINEB132501_06000	FruKi	1-phosphofructokinase (EC 2.7.1.56)	Mtl	mannitol utilization	-	complete
		Bg0080	MBINEB132501_06000	FruKi	1-phosphofructokinase (EC 2.7.1.56)	Rtl	ribitol utilization	-	complete
		Bg0080	MBINEB132501_06000	FruKi	1-phosphofructokinase (EC 2.7.1.56)	Xlt	xylitol utilization	-	complete
		Bg0080	MBINEB132501_06000	FruKi	1-phosphofructokinase (EC 2.7.1.56)	Srl	sorbitol utilization	-	complete
		Bg0080	MBINEB132501_06000	FruK	1-phosphofructokinase (EC 2.7.1.56)	Mtl	mannitol utilization	-	complete
		Bg0080	MBINEB132501_06000	FruK	1-phosphofructokinase (EC 2.7.1.56)	Rtl	ribitol utilization	-	complete
		Bg0080	MBINEB132501_06000	FruK	1-phosphofructokinase (EC 2.7.1.56)	Xlt	xylitol utilization	-	complete
		Bg0080	MBINEB132501_06000	FruK	1-phosphofructokinase (EC 2.7.1.56)	Srl	sorbitol utilization	-	complete
		Bg0080	MBINEB132501_06005	FruAa	PTS system, fructose-specific IIA component (EC 2.7.1.69)	Fru	fructose utilization	+	complete
		Bg0080	MBINEB132501_06005	FruAb	PTS system, fructose-specific IIB component (EC 2.7.1.69)	Fru	fructose utilization	+	complete
		Bg0080	MBINEB132501_06005	FruAc	PTS system, fructose-specific IIC component (EC 2.7.1.69)	Fru	fructose utilization	+	complete
		Bg0080	MBINEB132501_06055	MetH5	Homocysteine S-methyltransferase (EC 2.1.1.10)	Met	methionine biosynthesis	+	complete
		Bg0080	MBINEB132501_06090	ArgC	N-acetyl-gamma-glutamyl-phosphate reductase (EC 1.2.1.38)	Arg	arginine biosynthesis	+	complete
		Bg0080	MBINEB132501_06185	AspC	Aspartate aminotransferase (EC 2.6.1.1)	Asp	aspartate biosynthesis	+	complete
		Bg0080	MBINEB132501_06210	Hbd	3-hydroxybutyryl-CoA dehydrogenase (EC 1.1.1.157)	Butyrate	butyrate production production	+	complete
		Bg0080	MBINEB132501_06220	PanD	Aspartate 1-decarboxylase (EC 4.1.1.11)	B5	coenzyme A, de novo synthesis	-	complete
		Bg0080	MBINEB132501_06225	PanC	Pantoate--beta-alanine ligase (EC 6.3.2.1)	B5	coenzyme A, de novo synthesis	-	complete
		Bg0080	MBINEB132501_06260	LdhA-D	D-lactate dehydrogenase (EC 1.1.1.28)	D-Lactate	D-lactate production production	+	complete
		Bg0080	MBINEB132501_06295	LeuB	3-isopropylmalate dehydrogenase (EC 1.1.1.85)	Leu	leucine biosynthesis	+	complete
		Bg0080	MBINEB132501_06305	AspC	Aspartate aminotransferase (EC 2.6.1.1)	Asp	aspartate biosynthesis	+	complete
		Bg0080	MBINEB132501_06305	AroJa	Biosynthetic Aromatic amino acid aminotransferase alpha (EC 2.6.1.57)	Tyr	tyrosine biosynthesis	-	complete
		Bg0080	MBINEB132501_06305	AroJa	Biosynthetic Aromatic amino acid aminotransferase alpha (EC 2.6.1.57)	Phe	phenylalanine biosynthesis	-	complete
		Bg0080	MBINEB132501_06355	SerB2	Novel Phosphoserine phosphatase (EC 3.1.3.3)	Ser	serine biosynthesis	+	complete
		Bg0080	MBINEB132501_06385	XynA	Endo-1,4-beta-xylanase (EC 3.2.1.8)	XOS	xylooligosaccharides utilization	-	complete
		Bg0080	MBINEB132501_06385	XynA	Endo-1,4-beta-xylanase (EC 3.2.1.8)	XOS	xylooligosaccharides utilization	-	complete
		Bg0080	MBINEB132501_06435	AspC	Aspartate aminotransferase (EC 2.6.1.1)	Asp	aspartate biosynthesis	+	complete
		Bg0080	MBINEB132501_06450	NagA1	N-acetylglucosamine-6-phosphate deacetylase (EC 3.5.1.25)	ManNAc	N-acetylmannosamine utilization	-	complete	CE9
		Bg0080	MBINEB132501_06450	NagA1	N-acetylglucosamine-6-phosphate deacetylase (EC 3.5.1.25)	NANA	N-acetylneuraminate utilization	-	complete	CE9
		Bg0080	MBINEB132501_06450	NagA1	N-acetylglucosamine-6-phosphate deacetylase (EC 3.5.1.25)	GlcNAc	N-acetylglucosamine utilization	-	complete	CE9
		Bg0080	MBINEB132501_06450	NagA1	N-acetylglucosamine-6-phosphate deacetylase (EC 3.5.1.25)	Chb	chitobiose utilization	-	complete	CE9
		Bg0080	MBINEB132501_06450	NagA1	N-acetylglucosamine-6-phosphate deacetylase (EC 3.5.1.25)	Lnb	lacto-N-biose utilization	-	complete	CE9
		Bg0080	MBINEB132501_06450	NagA	N-acetylglucosamine-6-phosphate deacetylase (EC 3.5.1.25)	ManNAc	N-acetylmannosamine utilization	-	complete	CE9
		Bg0080	MBINEB132501_06450	NagA	N-acetylglucosamine-6-phosphate deacetylase (EC 3.5.1.25)	NANA	N-acetylneuraminate utilization	-	complete	CE9
		Bg0080	MBINEB132501_06450	NagA	N-acetylglucosamine-6-phosphate deacetylase (EC 3.5.1.25)	GlcNAc	N-acetylglucosamine utilization	-	complete	CE9
		Bg0080	MBINEB132501_06450	NagA	N-acetylglucosamine-6-phosphate deacetylase (EC 3.5.1.25)	Chb	chitobiose utilization	-	complete	CE9
		Bg0080	MBINEB132501_06450	NagA	N-acetylglucosamine-6-phosphate deacetylase (EC 3.5.1.25)	Lnb	lacto-N-biose utilization	-	complete	CE9
		Bg0080	MBINEB132501_06455	MurQ	N-acetylmuramic acid 6-phosphate etherase (EC 4.2.1.126)	MurNac	N-acetylmuramic acid utilization	+	complete
		Bg0080	MBINEB132501_06460	MurX	PTS system, N-acetylmuramic acid-specific IIB component (EC 2.7.1.69)	MurNac	N-acetylmuramic acid utilization	+	complete
		Bg0080	MBINEB132501_06460	MurY	PTS system, N-acetylmuramic acid-specific IIC component	MurNac	N-acetylmuramic acid utilization	+	complete
		Bg0080	MBINEB132501_06465						complete	GH170	Peptidoglycan
		Bg0080	MBINEB132501_06480	HisJ1	Histidinol-phosphatase (EC 3.1.3.15)	His	histidine biosynthesis	+	complete
		Bg0080	MBINEB132501_06485	NadD	Nicotinate-nucleotide adenylyltransferase (EC 2.7.7.18)	B3	NAD(P) cofactors, de novo synthesis	-	complete
		Bg0080	MBINEB132501_06745	ManB	Phosphomannomutase (EC 5.4.2.8)	Man	mannose utilization	-	complete
		Bg0080	MBINEB132501_06750	GalE	UDP-glucose 4-epimerase (EC 5.1.3.2)	Gal	galactose utilization	-	complete
		Bg0080	MBINEB132501_06750	GalE	UDP-glucose 4-epimerase (EC 5.1.3.2)	Lac	lactose utilization	-	complete
		Bg0080	MBINEB132501_06805	GlyB	Low-specificity L-threonine aldolase (EC 4.1.2.48)	Gly	glycine biosynthesis	+	complete
		Bg0080	MBINEB132501_06870	LctO	Lactate 2-monooxygenase (EC 1.13.12.4)	Lac_ut	lactate utilization	+	complete
		Bg0080	MBINEB132501_06915	Pct	Propionate CoA-transferase (EC 2.8.3.1)	Propionate	propionate production production	-	complete
		Bg0080	MBINEB132501_06935	Bcd	Butyryl-CoA dehydrogenase (EC 1.3.99.2)	Butyrate	butyrate production production	+	complete
		Bg0080	MBINEB132501_06945	Bdh	NADH-dependent butanol dehydrogenase A (EC 1.1.1.-)	Butyrate	butyrate production production	+	complete
		Bg0080	MBINEB132501_06995	Bcd	Butyryl-CoA dehydrogenase (EC 1.3.99.2)	Butyrate	butyrate production production	+	complete
		Bg0080	MBINEB132501_07010	GlnA6	Glutamine synthetase, clostridia type (EC 6.3.1.2)	Gln	glutamine biosynthesis	+	complete
		Bg0080	MBINEB132501_07045	QueE	7-carboxy-7-deazaguanine synthase (EC 4.3.99.3)	Q	queuosine, de novo synthesis	+	complete
		Bg0080	MBINEB132501_07050	QueD	6-carboxy-5,6,7,8-tetrahydropterin synthase (EC 4.1.2.50)	Q	queuosine, de novo synthesis	+	complete
		Bg0080	MBINEB132501_07055	QueC	7-cyano-7-deazaguanine synthase (EC 6.3.4.20)	Q	queuosine, de novo synthesis	+	complete
		Bg0080	MBINEB132501_07060	QueF	NADPH-dependent 7-cyano-7-deazaguanine reductase (EC 1.7.1.13)	Q	queuosine, de novo synthesis	+	complete
		Bg0080	MBINEB132501_07130	Thl	3-ketoacyl-CoA thiolase (EC 2.3.1.16)	Butyrate	butyrate production production	+	complete
		Bg0080	MBINEB132501_07305						complete	GT2
		Bg0080	MBINEB132501_07315	FolK	2-amino-4-hydroxy-6-hydroxymethyldihydropteridine pyrophosphokinase (EC 2.7.6.3)	B9	folate cofactors, de novo synthesis	+	complete
		Bg0080	MBINEB132501_07320	FolP	Dihydropteroate synthase (EC 2.5.1.15)	B9	folate cofactors, de novo synthesis	+	complete
		Bg0080	MBINEB132501_07325	FolE2	GTP cyclohydrolase I (EC 3.5.4.16) type 2	B9	folate cofactors, de novo synthesis	+	complete
		Bg0080	MBINEB132501_07325	GCYHI2	GTP cyclohydrolase I (EC 3.5.4.16) type 2	B9	folate cofactors, de novo synthesis	+	complete
		Bg0080	MBINEB132501_07330	QueD	6-carboxy-5,6,7,8-tetrahydropterin synthase (EC 4.1.2.50)	Q	queuosine, de novo synthesis	+	complete
		Bg0080	MBINEB132501_07340						complete	GH73	Peptidoglycan
		Bg0080	MBINEB132501_07545	CoaC	Phosphopantothenoylcysteine decarboxylase (EC 4.1.1.36)	B5	coenzyme A, de novo synthesis	-	complete
		Bg0080	MBINEB132501_07545	CoaB	Phosphopantothenoylcysteine synthetase (EC 6.3.2.5)	B5	coenzyme A, de novo synthesis	-	complete
		Bg0080	MBINEB132501_07655						complete	GT28	Peptidoglycan
		Bg0080	MBINEB132501_07710	BioB	Biotin synthase (EC 2.8.1.6)	B7	biotin cofactor, de novo synthesis	+	complete
		Bg0080	MBINEB132501_07720	AspC	Aspartate aminotransferase (EC 2.6.1.1)	Asp	aspartate biosynthesis	+	complete
		Bg0080	MBINEB132501_07815	KdgA	2-dehydro-3-deoxyphosphogluconate aldolase (EC 4.1.2.14)	ddGlcA	unsaturated glucuronate utilization	-	complete
		Bg0080	MBINEB132501_07820	IlvD	Dihydroxy-acid dehydratase (EC 4.2.1.9)	Ile	isoleucine biosynthesis	+	complete
		Bg0080	MBINEB132501_07820	IlvD	Dihydroxy-acid dehydratase (EC 4.2.1.9)	Leu	leucine biosynthesis	+	complete
		Bg0080	MBINEB132501_07820	IlvD	Dihydroxy-acid dehydratase (EC 4.2.1.9)	Val	valine biosynthesis	+	complete
		Bg0080	MBINEB132501_07845	SerA	D-3-phosphoglycerate dehydrogenase (EC 1.1.1.95)	Ser	serine biosynthesis	+	complete
		Bg0080	MBINEB132501_07895	IlvA	Threonine dehydratase (EC 4.3.1.19)	Ile	isoleucine biosynthesis	+	complete
		Bg0080	MBINEB132501_07895	IlvA	Threonine dehydratase (EC 4.3.1.19)	Leu	leucine biosynthesis	+	complete
		Bg0080	MBINEB132501_07895	IlvA	Threonine dehydratase (EC 4.3.1.19)	Val	valine biosynthesis	+	complete
		Bg0080	MBINEB132501_07960	SerA	D-3-phosphoglycerate dehydrogenase (EC 1.1.1.95)	Ser	serine biosynthesis	+	complete
		Bg0080	MBINEB132501_08010	IlvD	Dihydroxy-acid dehydratase (EC 4.2.1.9)	Ile	isoleucine biosynthesis	+	complete
		Bg0080	MBINEB132501_08010	IlvD	Dihydroxy-acid dehydratase (EC 4.2.1.9)	Leu	leucine biosynthesis	+	complete
		Bg0080	MBINEB132501_08010	IlvD	Dihydroxy-acid dehydratase (EC 4.2.1.9)	Val	valine biosynthesis	+	complete
		Bg0080	MBINEB132501_08020	FclE2	Predicted 2,4-diketo-3-deoxy-L-fuconate hydrolase, DHDPS family	Fuc	fucose utilization	-	complete
		Bg0080	MBINEB132501_08020	FclE2	Predicted 2,4-diketo-3-deoxy-L-fuconate hydrolase, DHDPS family	Fcs	fucosides utilization	-	complete
		Bg0080	MBINEB132501_08030	IlvD	Dihydroxy-acid dehydratase (EC 4.2.1.9)	Ile	isoleucine biosynthesis	+	complete
		Bg0080	MBINEB132501_08030	IlvD	Dihydroxy-acid dehydratase (EC 4.2.1.9)	Leu	leucine biosynthesis	+	complete
		Bg0080	MBINEB132501_08030	IlvD	Dihydroxy-acid dehydratase (EC 4.2.1.9)	Val	valine biosynthesis	+	complete
		Bg0080	MBINEB132501_08035	FclE2	Predicted 2,4-diketo-3-deoxy-L-fuconate hydrolase, DHDPS family	Fuc	fucose utilization	-	complete
		Bg0080	MBINEB132501_08035	FclE2	Predicted 2,4-diketo-3-deoxy-L-fuconate hydrolase, DHDPS family	Fcs	fucosides utilization	-	complete
		Bg0080	MBINEB132501_08105	TnaA	Tryptophanase (EC 4.1.99.1)	Trp_d	tryptophan degradation	+	complete
		Bg0080	MBINEB132501_08235	GltD	Glutamate synthase [NADPH] small chain (EC 1.4.1.13)	Glu	glutamate biosynthesis	+	complete
		Bg0080	MBINEB132501_08240	IlvD	Dihydroxy-acid dehydratase (EC 4.2.1.9)	Ile	isoleucine biosynthesis	+	complete
		Bg0080	MBINEB132501_08240	IlvD	Dihydroxy-acid dehydratase (EC 4.2.1.9)	Leu	leucine biosynthesis	+	complete
		Bg0080	MBINEB132501_08240	IlvD	Dihydroxy-acid dehydratase (EC 4.2.1.9)	Val	valine biosynthesis	+	complete
		Bg0080	MBINEB132501_08335	MetF	5,10-methylenetetrahydrofolate reductase (EC 1.5.1.20)	Met	methionine biosynthesis	+	complete
		Bg0080	MBINEB132501_08340	MetH4	Methionine synthase activation domain (EC 2.1.1.13)	Met	methionine biosynthesis	+	complete
		Bg0080	MBINEB132501_08345	MetH	5-methyltetrahydrofolate--homocysteine methyltransferase (EC 2.1.1.13)	Met	methionine biosynthesis	+	complete
		Bg0080	MBINEB132501_08370	MetE2	Methionine synthase II (cobalamin-independent)	Met	methionine biosynthesis	+	complete
		Bg0080	MBINEB132501_08375	LctE	Lactate dehydrogenase (NAD+, ferredoxin) (EC 1.3.1.110)	Lac_ut	lactate utilization	+	complete
		Bg0080	MBINEB132501_08790						complete	GT2
		Bg0080	MBINEB132501_08895	Ddh	Meso-diaminopimelate D-dehydrogenase (EC 1.4.1.16)	Lys	lysine biosynthesis	+	complete
		Bg0080	MBINEB132501_09055	Bdh	NADH-dependent butanol dehydrogenase A (EC 1.1.1.-)	Butyrate	butyrate production production	+	complete
		Bg0080	MBINEB132501_09080	PflB	Pyruvate formate-lyase activating enzyme (EC 1.97.1.4)	Formate	formate production production	-	complete
		Bg0080	MBINEB132501_09085	PflA	Pyruvate formate-lyase (EC 2.3.1.54)	Formate	formate production production	-	complete
		Bg0080	MBINEB132501_09120	AbfD	4-hydroxybutanoyl-CoA dehydratase (EC 4.2.1.120)	Butyrate	butyrate production production	+	complete
		Bg0080	MBINEB132501_09130	GltD	Glutamate synthase [NADPH] small chain (EC 1.4.1.13)	Glu	glutamate biosynthesis	+	complete
		Bg0080	MBINEB132501_09160	Pta	Phosphate acetyltransferase (EC 2.3.1.8)	Acetate	acetate production production	+	complete
		Bg0080	MBINEB132501_09280						complete	GH18	Chitin/chitosan
		Bg0080	MBINEB132501_09315	ArgH	Argininosuccinate lyase (EC 4.3.2.1)	Arg	arginine biosynthesis	+	complete
		Bg0080	MBINEB132501_09320	ArgG	Argininosuccinate synthase (EC 6.3.4.5)	Arg	arginine biosynthesis	+	complete
		Bg0080	MBINEB132501_09325	ArgF1	Ornithine carbamoyltransferase (EC 2.1.3.3)	Arg	arginine biosynthesis	+	complete
		Bg0080	MBINEB132501_09330	ArgD	N-acetylornithine aminotransferase (EC 2.6.1.11)	Arg	arginine biosynthesis	+	complete
		Bg0080	MBINEB132501_09335	ArgB	N-acetylglutamate kinase (EC 2.7.2.8)	Arg	arginine biosynthesis	+	complete
		Bg0080	MBINEB132501_09340						complete	GT51	Peptidoglycan
		Bg0080	MBINEB132501_09380						complete	GH23	Peptidoglycan
		Bg0080	MBINEB132501_09385	CoaE	Dephospho-CoA kinase (EC 2.7.1.24)	B5	coenzyme A, de novo synthesis	-	complete
		Bg0372	MBINCD4FE97A_00015	Hex_old	beta-N-acetylglucosaminidase (EC 3.2.1.52)	Chb	chitobiose utilization	-	complete	GH20	Chitin/chitosan
		Bg0372	MBINCD4FE97A_00015	Hex	beta-N-acetylglucosaminidase (EC 3.2.1.52)	Chb	chitobiose utilization	-	complete	GH20	Chitin/chitosan
		Bg0372	MBINCD4FE97A_00075	BaiN	3-dehydro-bile acid delta(4,6)-reductase (EC 1.3.1.114)	BA_t	bile acid transformation	+	complete
		Bg0372	MBINCD4FE97A_00080	BaiO	NAD(H)-dependent 3-alpha-hydroxysteroid reductase, predicted	BA_t	bile acid transformation	+	complete
		Bg0372	MBINCD4FE97A_00365	DapeL	N-acetyl-L,L-diaminopimelate deacetylase (EC 3.5.1.47)	Lys	lysine biosynthesis	+	complete
		Bg0372	MBINCD4FE97A_00385	Hom	Homoserine dehydrogenase (EC 1.1.1.3)	Thr	threonine biosynthesis	+	complete
		Bg0372	MBINCD4FE97A_00385	Hom	Homoserine dehydrogenase (EC 1.1.1.3)	Met	methionine biosynthesis	+	complete
		Bg0372	MBINCD4FE97A_00395	FolA	Dihydrofolate reductase (EC 1.5.1.3)	B9	folate cofactors, de novo synthesis	+	complete
		Bg0372	MBINCD4FE97A_00400	IlvG	Acetolactate synthase large subunit (EC 2.2.1.6)	Ile	isoleucine biosynthesis	+	complete
		Bg0372	MBINCD4FE97A_00400	IlvG	Acetolactate synthase large subunit (EC 2.2.1.6)	Leu	leucine biosynthesis	+	complete
		Bg0372	MBINCD4FE97A_00400	IlvG	Acetolactate synthase large subunit (EC 2.2.1.6)	Val	valine biosynthesis	+	complete
		Bg0372	MBINCD4FE97A_00405	IlvM	Acetolactate synthase small subunit (EC 2.2.1.6)	Ile	isoleucine biosynthesis	+	complete
		Bg0372	MBINCD4FE97A_00405	IlvM	Acetolactate synthase small subunit (EC 2.2.1.6)	Leu	leucine biosynthesis	+	complete
		Bg0372	MBINCD4FE97A_00405	IlvM	Acetolactate synthase small subunit (EC 2.2.1.6)	Val	valine biosynthesis	+	complete
		Bg0372	MBINCD4FE97A_00410	IlvE	Branched-chain amino acid aminotransferase (EC 2.6.1.42)	Ile	isoleucine biosynthesis	+	complete
		Bg0372	MBINCD4FE97A_00410	IlvE	Branched-chain amino acid aminotransferase (EC 2.6.1.42)	Leu	leucine biosynthesis	+	complete
		Bg0372	MBINCD4FE97A_00410	IlvE	Branched-chain amino acid aminotransferase (EC 2.6.1.42)	Val	valine biosynthesis	+	complete
		Bg0372	MBINCD4FE97A_00430	NadE	NAD synthetase (EC 6.3.1.5)	B3	NAD(P) cofactors, de novo synthesis	+	complete
		Bg0372	MBINCD4FE97A_00455	DapeL	N-acetyl-L,L-diaminopimelate deacetylase (EC 3.5.1.47)	Lys	lysine biosynthesis	+	complete
		Bg0372	MBINCD4FE97A_00475	ADH	Alcohol dehydrogenase (EC 1.1.1.1)	Ethanol	ethanol production production	+	complete
		Bg0372	MBINCD4FE97A_00480						complete	CE4
		Bg0372	MBINCD4FE97A_00580	AspC	Aspartate aminotransferase (EC 2.6.1.1)	Asp	aspartate biosynthesis	+	complete
		Bg0372	MBINCD4FE97A_00580	AroJa	Biosynthetic Aromatic amino acid aminotransferase alpha (EC 2.6.1.57)	Tyr	tyrosine biosynthesis	+	complete
		Bg0372	MBINCD4FE97A_00580	AroJa	Biosynthetic Aromatic amino acid aminotransferase alpha (EC 2.6.1.57)	Phe	phenylalanine biosynthesis	+	complete
		Bg0372	MBINCD4FE97A_00585	HisC	Histidinol-phosphate aminotransferase (EC 2.6.1.9)	His	histidine biosynthesis	+	complete
		Bg0372	MBINCD4FE97A_00610	AspC	Aspartate aminotransferase (EC 2.6.1.1)	Asp	aspartate biosynthesis	+	complete
		Bg0372	MBINCD4FE97A_00625	XylH	Xylose ABC transporter, permease protein XylH	Xyl	xylose utilization	+	complete
		Bg0372	MBINCD4FE97A_00635	XylA2	predicted xylose isomerase	Xyl	xylose utilization	+	complete
		Bg0372	MBINCD4FE97A_00635	XylA2	predicted xylose isomerase	XOS	xylooligosaccharides utilization	+	complete
		Bg0372	MBINCD4FE97A_00640	XylB	Xylulose kinase (EC 2.7.1.17)	Xyl	xylose utilization	+	complete
		Bg0372	MBINCD4FE97A_00640	XylB	Xylulose kinase (EC 2.7.1.17)	Xlt	xylitol utilization	-	complete
		Bg0372	MBINCD4FE97A_00640	XylB	Xylulose kinase (EC 2.7.1.17)	Atl	arabinitol utilization	-	complete
		Bg0372	MBINCD4FE97A_00640	XylB	Xylulose kinase (EC 2.7.1.17)	XOS	xylooligosaccharides utilization	+	complete
		Bg0372	MBINCD4FE97A_00640	XylB	Xylulose kinase (EC 2.7.1.17)	Xyl	xylose utilization	+	complete
		Bg0372	MBINCD4FE97A_00640	XylB	Xylulose kinase (EC 2.7.1.17)	Xlt	xylitol utilization	-	complete
		Bg0372	MBINCD4FE97A_00640	XylB	Xylulose kinase (EC 2.7.1.17)	Atl	arabinitol utilization	-	complete
		Bg0372	MBINCD4FE97A_00640	XylB	Xylulose kinase (EC 2.7.1.17)	XOS	xylooligosaccharides utilization	+	complete
		Bg0372	MBINCD4FE97A_00660	FruR2	Transcriptional repressor of the fructose operon, DeoR family	Fru	fructose utilization	+	complete
		Bg0372	MBINCD4FE97A_00665	FruKi	1-phosphofructokinase (EC 2.7.1.56)	Mtl	mannitol utilization	-	complete
		Bg0372	MBINCD4FE97A_00665	FruKi	1-phosphofructokinase (EC 2.7.1.56)	Rtl	ribitol utilization	-	complete
		Bg0372	MBINCD4FE97A_00665	FruKi	1-phosphofructokinase (EC 2.7.1.56)	Xlt	xylitol utilization	-	complete
		Bg0372	MBINCD4FE97A_00665	FruKi	1-phosphofructokinase (EC 2.7.1.56)	Srl	sorbitol utilization	+	complete
		Bg0372	MBINCD4FE97A_00665	FruK	1-phosphofructokinase (EC 2.7.1.56)	Mtl	mannitol utilization	-	complete
		Bg0372	MBINCD4FE97A_00665	FruK	1-phosphofructokinase (EC 2.7.1.56)	Rtl	ribitol utilization	-	complete
		Bg0372	MBINCD4FE97A_00665	FruK	1-phosphofructokinase (EC 2.7.1.56)	Xlt	xylitol utilization	-	complete
		Bg0372	MBINCD4FE97A_00665	FruK	1-phosphofructokinase (EC 2.7.1.56)	Srl	sorbitol utilization	+	complete
		Bg0372	MBINCD4FE97A_00670	FruAa	PTS system, fructose-specific IIA component (EC 2.7.1.69)	Fru	fructose utilization	+	complete
		Bg0372	MBINCD4FE97A_00670	FruAb	PTS system, fructose-specific IIB component (EC 2.7.1.69)	Fru	fructose utilization	+	complete
		Bg0372	MBINCD4FE97A_00670	FruAc	PTS system, fructose-specific IIC component (EC 2.7.1.69)	Fru	fructose utilization	+	complete
		Bg0372	MBINCD4FE97A_00720	PanE	2-dehydropantoate 2-reductase (EC 1.1.1.169)	B5	coenzyme A, de novo synthesis	+	complete
		Bg0372	MBINCD4FE97A_00765						complete	CBM48-GH13_9
		Bg0372	MBINCD4FE97A_00770	LacZ	Beta-galactosidase (EC 3.2.1.23)	GOS	galactooligosaccharides utilization	-	complete	GH2
		Bg0372	MBINCD4FE97A_00830						complete	GH13_31	Starch/glycogen
		Bg0372	MBINCD4FE97A_00860						complete	GH23	Peptidoglycan
		Bg0372	MBINCD4FE97A_01060	MalR	Maltose operon transcriptional repressor MalR, LacI family	Mal	maltose utilization	+	complete
		Bg0372	MBINCD4FE97A_01060	MalR	Maltose operon transcriptional repressor MalR, LacI family	MOS	maltooligosaccharides utilization	+	complete
		Bg0372	MBINCD4FE97A_01065	MalE	Maltose/maltodextrin ABC transporter, substrate binding periplasmic protein MalE	Mal	maltose utilization	+	complete
		Bg0372	MBINCD4FE97A_01065	MalE	Maltose/maltodextrin ABC transporter, substrate binding periplasmic protein MalE	MOS	maltooligosaccharides utilization	+	complete
		Bg0372	MBINCD4FE97A_01070	MalF	Maltose/maltodextrin ABC transporter, permease protein MalF	Mal	maltose utilization	+	complete
		Bg0372	MBINCD4FE97A_01070	MalF	Maltose/maltodextrin ABC transporter, permease protein MalF	MOS	maltooligosaccharides utilization	+	complete
		Bg0372	MBINCD4FE97A_01075	MalG	Maltose/maltodextrin ABC transporter, permease protein MalG	Mal	maltose utilization	+	complete
		Bg0372	MBINCD4FE97A_01075	MalG	Maltose/maltodextrin ABC transporter, permease protein MalG	MOS	maltooligosaccharides utilization	+	complete
		Bg0372	MBINCD4FE97A_01080	PulA	Pullulanase (EC 3.2.1.41)	Mal	maltose utilization	+	complete	CBM48-GH13_14
		Bg0372	MBINCD4FE97A_01080	PulA	Pullulanase (EC 3.2.1.41)	MOS	maltooligosaccharides utilization	+	complete	CBM48-GH13_14
		Bg0372	MBINCD4FE97A_01085						complete	GH133	Starch/glycogen
		Bg0372	MBINCD4FE97A_01090	NplT	Neopullulanase (EC 3.2.1.135)	Mal	maltose utilization	+	complete	CBM34-GH13_20
		Bg0372	MBINCD4FE97A_01090	NplT	Neopullulanase (EC 3.2.1.135)	MOS	maltooligosaccharides utilization	+	complete	CBM34-GH13_20
		Bg0372	MBINCD4FE97A_01135	BioB	Biotin synthase (EC 2.8.1.6)	B7	biotin cofactor, de novo synthesis	-	complete
		Bg0372	MBINCD4FE97A_01295	ArgG	Argininosuccinate synthase (EC 6.3.4.5)	Arg	arginine biosynthesis	+	complete
		Bg0372	MBINCD4FE97A_01305	ProB	Glutamate 5-kinase (EC 2.7.2.11)	Pro	proline biosynthesis	+	complete
		Bg0372	MBINCD4FE97A_01310	ProA	Gamma-glutamyl phosphate reductase (EC 1.2.1.41)	Pro	proline biosynthesis	+	complete
		Bg0372	MBINCD4FE97A_01325	ArgC	N-acetyl-gamma-glutamyl-phosphate reductase (EC 1.2.1.38)	Arg	arginine biosynthesis	+	complete
		Bg0372	MBINCD4FE97A_01330	ArgA4	Predicted amino-acid acetyltransferase (EC 2.3.1.1) complementing ArgA function in Arginine Biosynthesis pathway	Arg	arginine biosynthesis	+	complete
		Bg0372	MBINCD4FE97A_01335	ArgJ	Glutamate N-acetyltransferase (EC 2.3.1.35)	Arg	arginine biosynthesis	+	complete
		Bg0372	MBINCD4FE97A_01335	ArgA	N-acetylglutamate synthase (EC 2.3.1.1)	Arg	arginine biosynthesis	+	complete
		Bg0372	MBINCD4FE97A_01340	ArgB	N-acetylglutamate kinase (EC 2.7.2.8)	Arg	arginine biosynthesis	+	complete
		Bg0372	MBINCD4FE97A_01345	ArgD	N-acetylornithine aminotransferase (EC 2.6.1.11)	Arg	arginine biosynthesis	+	complete
		Bg0372	MBINCD4FE97A_01395	CysK	Cysteine synthase (EC 2.5.1.47)	Cys	cysteine biosynthesis	+	complete
		Bg0372	MBINCD4FE97A_01435	Bdh	NADH-dependent butanol dehydrogenase A (EC 1.1.1.-)	Butyrate	butyrate production production	+	complete
		Bg0372	MBINCD4FE97A_01475	Gdh1	NADP-specific glutamate dehydrogenase (EC 1.4.1.4)	Glu	glutamate biosynthesis	+	complete
		Bg0372	MBINCD4FE97A_01505	CysE	Serine acetyltransferase (EC 2.3.1.30)	Cys	cysteine biosynthesis	+	complete
		Bg0372	MBINCD4FE97A_01555	AsnA	Aspartate--ammonia ligase (EC 6.3.1.1)	Asn	asparagine biosynthesis	+	complete
		Bg0372	MBINCD4FE97A_01595	MetA	Homoserine O-succinyltransferase (EC 2.3.1.46)	Met	methionine biosynthesis	+	complete
		Bg0372	MBINCD4FE97A_01600	ForC	Formiminotetrahydrofolate cyclodeaminase (EC 4.3.1.4)	His_d	histidine degradation	-	complete
		Bg0372	MBINCD4FE97A_01745	LnpD	UDP-hexose 4-epimerase involved in lacto-N-biose utilization	Lnb	lacto-N-biose utilization	-	complete
		Bg0372	MBINCD4FE97A_01750	LnpC	UTP-hexose-1-phosphate uridylyltransferase involved in lacto-N-biose utilization, predicted	Lnb	lacto-N-biose utilization	-	complete
		Bg0372	MBINCD4FE97A_01850	AbfA3	alpha-L-arabinofuranosidase II (EC 3.2.1.55)	aAOS	alpha-arabinooligosaccharides utilization	-	complete	GH43_26	Pectin
		Bg0372	MBINCD4FE97A_01855	RbsR	Ribose operon repressor	Rbs	ribose utilization	-	complete
		Bg0372	MBINCD4FE97A_01860	AbfA1	Alpha-N-arabinofuranosidase (EC 3.2.1.55)	aAOS	alpha-arabinooligosaccharides utilization	-	complete	GH51	Pectin
		Bg0372	MBINCD4FE97A_01865	AraQ	Alpha-arabinosides ABC transport system, permease protein 2	aAOS	alpha-arabinooligosaccharides utilization	-	complete
		Bg0372	MBINCD4FE97A_01870	AraP	Alpha-arabinosides ABC transport system, permease protein 1	aAOS	alpha-arabinooligosaccharides utilization	-	complete
		Bg0372	MBINCD4FE97A_01875	AraN	Alpha-arabinosides ABC transport system, substrate-binding protein	aAOS	alpha-arabinooligosaccharides utilization	-	complete
		Bg0372	MBINCD4FE97A_01950						complete	CBM50	Peptidoglycan
		Bg0372	MBINCD4FE97A_02015	AglA	Alpha-glucosidase (EC 3.2.1.20)	Mal	maltose utilization	+	complete	GH31
		Bg0372	MBINCD4FE97A_02015	AglA	Alpha-glucosidase (EC 3.2.1.20)	MOS	maltooligosaccharides utilization	+	complete	GH31
		Bg0372	MBINCD4FE97A_02020	MalL	Oligo-1,6-glucosidase (EC 3.2.1.10)	Mal	maltose utilization	+	complete	GH13_31	Starch/glycogen
		Bg0372	MBINCD4FE97A_02020	MalL	Oligo-1,6-glucosidase (EC 3.2.1.10)	MOS	maltooligosaccharides utilization	+	complete	GH13_31	Starch/glycogen
		Bg0372	MBINCD4FE97A_02020	MalL	Oligo-1,6-glucosidase (EC 3.2.1.10)	Mal	maltose utilization	+	complete	GH13_31	Starch/glycogen
		Bg0372	MBINCD4FE97A_02020	MalL	Oligo-1,6-glucosidase (EC 3.2.1.10)	MOS	maltooligosaccharides utilization	+	complete	GH13_31	Starch/glycogen
		Bg0372	MBINCD4FE97A_02070	LeuC	3-isopropylmalate dehydratase large subunit (EC 4.2.1.33)	Leu	leucine biosynthesis	+	complete
		Bg0372	MBINCD4FE97A_02075	LeuD	3-isopropylmalate dehydratase small subunit (EC 4.2.1.33)	Leu	leucine biosynthesis	+	complete
		Bg0372	MBINCD4FE97A_02080	LeuC	3-isopropylmalate dehydratase large subunit (EC 4.2.1.33)	Leu	leucine biosynthesis	+	complete
		Bg0372	MBINCD4FE97A_02085	LeuD	3-isopropylmalate dehydratase small subunit (EC 4.2.1.33)	Leu	leucine biosynthesis	+	complete
		Bg0372	MBINCD4FE97A_02145	GlgX	Limit dextrin alpha-1,6-maltotetraose-hydrolase (EC 3.2.1.196)	Mal	maltose utilization	+	complete	CBM48-GH13_11
		Bg0372	MBINCD4FE97A_02145	GlgX	Limit dextrin alpha-1,6-maltotetraose-hydrolase (EC 3.2.1.196)	MOS	maltooligosaccharides utilization	+	complete	CBM48-GH13_11
		Bg0372	MBINCD4FE97A_02145	Gde2	Glycogen debranching enzyme (EC 3.2.1.-)	Mal	maltose utilization	+	complete	CBM48-GH13_11
		Bg0372	MBINCD4FE97A_02145	Gde2	Glycogen debranching enzyme (EC 3.2.1.-)	MOS	maltooligosaccharides utilization	+	complete	CBM48-GH13_11
		Bg0372	MBINCD4FE97A_02260	CobD	L-threonine 3-O-phosphate decarboxylase (EC 4.1.1.81)	B12	cobalamin cofactors, de novo synthesis	+	complete
		Bg0372	MBINCD4FE97A_02270	MetY	O-succinylhomoserine sulfhydrylase (EC 2.5.1.48)	Met	methionine biosynthesis	+	complete
		Bg0372	MBINCD4FE97A_02430	LeuB	3-isopropylmalate dehydrogenase (EC 1.1.1.85)	Leu	leucine biosynthesis	+	complete
		Bg0372	MBINCD4FE97A_02620						complete	GH25-CBM50
		Bg0372	MBINCD4FE97A_02800	GltD	Glutamate synthase [NADPH] small chain (EC 1.4.1.13)	Glu	glutamate biosynthesis	+	complete
		Bg0372	MBINCD4FE97A_02805	GltB	Glutamate synthase [NADPH] large chain (EC 1.4.1.13)	Glu	glutamate biosynthesis	+	complete
		Bg0372	MBINCD4FE97A_02870	AroD1	3-dehydroquinate dehydratase I (EC 4.2.1.10)	Chor	chorismate biosynthesis	+	complete
		Bg0372	MBINCD4FE97A_02880	AroE4	Shikimate/quinate 5-dehydrogenase I beta (EC 1.1.1.282)	Chor	chorismate biosynthesis	+	complete
		Bg0372	MBINCD4FE97A_02905	AroK1	Shikimate kinase I (EC 2.7.1.71)	Chor	chorismate biosynthesis	+	complete
		Bg0372	MBINCD4FE97A_03045	PheAp	Prephenate dehydratase (EC 4.2.1.51)	Tyr	tyrosine biosynthesis	+	complete
		Bg0372	MBINCD4FE97A_03045	PheAp	Prephenate dehydratase (EC 4.2.1.51)	Phe	phenylalanine biosynthesis	+	complete
		Bg0372	MBINCD4FE97A_03175	AroB	3-dehydroquinate synthase (EC 4.2.3.4)	Chor	chorismate biosynthesis	+	complete
		Bg0372	MBINCD4FE97A_03180	AroG2	2-keto-3-deoxy-D-arabino-heptulosonate-7-phosphate synthase I beta (EC 2.5.1.54)	Chor	chorismate biosynthesis	+	complete
		Bg0372	MBINCD4FE97A_03185	AroE4	Shikimate/quinate 5-dehydrogenase I beta (EC 1.1.1.282)	Chor	chorismate biosynthesis	+	complete
		Bg0372	MBINCD4FE97A_03200	PanE	2-dehydropantoate 2-reductase (EC 1.1.1.169)	B5	coenzyme A, de novo synthesis	+	complete
		Bg0372	MBINCD4FE97A_03475	FrlR	Transcriptional regulator of fructoselysine utilization, GntR family	FruLys	fructoselysine utilization	-	complete
		Bg0372	MBINCD4FE97A_03545	ProC	Pyrroline-5-carboxylate reductase (EC 1.5.1.2)	Pro	proline biosynthesis	+	complete
		Bg0372	MBINCD4FE97A_03565	ThiD	Hydroxymethylpyrimidine phosphate kinase ThiD (EC 2.7.4.7)	B1	TPP cofactor, de novo synthesis	+	complete
		Bg0372	MBINCD4FE97A_03700	PutA	Delta-1-pyrroline-5-carboxylate dehydrogenase (EC 1.2.1.88)	Pro_d	proline degradation	-	complete
		Bg0372	MBINCD4FE97A_03710	SerA	D-3-phosphoglycerate dehydrogenase (EC 1.1.1.95)	Ser	serine biosynthesis	+	complete
		Bg0372	MBINCD4FE97A_03760	MetE2	Methionine synthase II (cobalamin-independent)	Met	methionine biosynthesis	+	complete
		Bg0372	MBINCD4FE97A_03805	UxuB	D-mannonate oxidoreductase (EC 1.1.1.57)	GlcA	glucuronate utilization	-	complete
		Bg0372	MBINCD4FE97A_03805	UxuB	D-mannonate oxidoreductase (EC 1.1.1.57)	GalA	galacturonate utilization	-	complete
		Bg0372	MBINCD4FE97A_03805	UxuB	D-mannonate oxidoreductase (EC 1.1.1.57)	GalAs	oligogalacturonate utilization	-	complete
		Bg0372	MBINCD4FE97A_03805	UxuB	D-mannonate oxidoreductase (EC 1.1.1.57)	GlcAs	glucuronides utilization	-	complete
		Bg0372	MBINCD4FE97A_03810	GntU	Low-affinity gluconate/H+ symporter GntU	Gnt	gluconate utilization	-	complete
		Bg0372	MBINCD4FE97A_03815	Frk_ScrK	Fructokinase (EC 2.7.1.4)	Scr	sucrose utilization	+	complete
		Bg0372	MBINCD4FE97A_03815	Frk_ScrK	Fructokinase (EC 2.7.1.4)	FOS	fructooligosaccharides utilization	+	complete
		Bg0372	MBINCD4FE97A_03815	Frk_ScrK	Fructokinase (EC 2.7.1.4)	Mtl	mannitol utilization	-	complete
		Bg0372	MBINCD4FE97A_03815	ScrK	Fructokinase (EC 2.7.1.4)	Scr	sucrose utilization	+	complete
		Bg0372	MBINCD4FE97A_03815	ScrK	Fructokinase (EC 2.7.1.4)	FOS	fructooligosaccharides utilization	+	complete
		Bg0372	MBINCD4FE97A_03815	ScrK	Fructokinase (EC 2.7.1.4)	Mtl	mannitol utilization	-	complete
		Bg0372	MBINCD4FE97A_03840	KdgA	2-dehydro-3-deoxyphosphogluconate aldolase (EC 4.1.2.14)	ddGlcA	unsaturated glucuronate utilization	-	complete
		Bg0372	MBINCD4FE97A_03905	GlnN	Glutamine synthetase type III, GlnN (EC 6.3.1.2)	Gln	glutamine biosynthesis	+	complete
		Bg0372	MBINCD4FE97A_03910	GlnN	Glutamine synthetase type III, GlnN (EC 6.3.1.2)	Gln	glutamine biosynthesis	+	complete
		Bg0372	MBINCD4FE97A_03975						complete	GT4
		Bg0372	MBINCD4FE97A_04010	GalE	UDP-glucose 4-epimerase (EC 5.1.3.2)	Gal	galactose utilization	+	complete
		Bg0372	MBINCD4FE97A_04010	GalE	UDP-glucose 4-epimerase (EC 5.1.3.2)	Lac	lactose utilization	-	complete
		Bg0372	MBINCD4FE97A_04030						complete	GT4
		Bg0372	MBINCD4FE97A_04045						complete	GT4
		Bg0372	MBINCD4FE97A_04050						complete	GT2
		Bg0372	MBINCD4FE97A_04070						complete	GT2
		Bg0372	MBINCD4FE97A_04105						complete	GT2
		Bg0372	MBINCD4FE97A_04130	PanD	Aspartate 1-decarboxylase (EC 4.1.1.11)	B5	coenzyme A, de novo synthesis	+	complete
		Bg0372	MBINCD4FE97A_04135	PanC	Pantoate--beta-alanine ligase (EC 6.3.2.1)	B5	coenzyme A, de novo synthesis	+	complete
		Bg0372	MBINCD4FE97A_04320	ManB	Phosphomannomutase (EC 5.4.2.8)	Man	mannose utilization	-	complete
		Bg0372	MBINCD4FE97A_04340	HisH	Imidazole glycerol phosphate synthase amidotransferase subunit (EC 2.4.2.-)	His	histidine biosynthesis	+	complete
		Bg0372	MBINCD4FE97A_04345	HisF	Imidazole glycerol phosphate synthase cyclase subunit (EC 4.1.3.-)	His	histidine biosynthesis	+	complete
		Bg0372	MBINCD4FE97A_04405						complete	GT26
		Bg0372	MBINCD4FE97A_04505	FolC	Dihydrofolate synthase (EC 6.3.2.12)	B9	folate cofactors, de novo synthesis	+	complete
		Bg0372	MBINCD4FE97A_04570	BfrR2	Putative transcriptional regulator of fructooligosaccharide utilization, LacI-family	FOS	fructooligosaccharides utilization	+	complete
		Bg0372	MBINCD4FE97A_04575	BfrE	Predicted fructosides ABC transporter, permease protein BfrE	FOS	fructooligosaccharides utilization	+	complete
		Bg0372	MBINCD4FE97A_04580	BfrD	Predicted fructosides ABC transporter, permease protein BfrD	FOS	fructooligosaccharides utilization	+	complete
		Bg0372	MBINCD4FE97A_04585	BfrB	Predicted fructosides ABC transporter, substrate-binding protein BfrB	FOS	fructooligosaccharides utilization	+	complete
		Bg0372	MBINCD4FE97A_04590	BfrA_old	beta-fructofuranosidase (EC 3.2.1.26)	FOS	fructooligosaccharides utilization	+	complete	GH32	Sucrose/fructan
		Bg0372	MBINCD4FE97A_04595	Frk_ScrK	Fructokinase (EC 2.7.1.4)	Scr	sucrose utilization	+	complete
		Bg0372	MBINCD4FE97A_04595	Frk_ScrK	Fructokinase (EC 2.7.1.4)	FOS	fructooligosaccharides utilization	+	complete
		Bg0372	MBINCD4FE97A_04595	Frk_ScrK	Fructokinase (EC 2.7.1.4)	Mtl	mannitol utilization	-	complete
		Bg0372	MBINCD4FE97A_04595	ScrK	Fructokinase (EC 2.7.1.4)	Scr	sucrose utilization	+	complete
		Bg0372	MBINCD4FE97A_04595	ScrK	Fructokinase (EC 2.7.1.4)	FOS	fructooligosaccharides utilization	+	complete
		Bg0372	MBINCD4FE97A_04595	ScrK	Fructokinase (EC 2.7.1.4)	Mtl	mannitol utilization	-	complete
		Bg0372	MBINCD4FE97A_04700						complete	GT4
		Bg0372	MBINCD4FE97A_04710						complete	GT4
		Bg0372	MBINCD4FE97A_04725	BglA	Beta-glucosidase (EC 3.2.1.21)	Bgl	beta-glucosides utilization	+	complete	GH3
		Bg0372	MBINCD4FE97A_04730	BglA	Beta-glucosidase (EC 3.2.1.21)	Bgl	beta-glucosides utilization	+	complete	GH3
		Bg0372	MBINCD4FE97A_04745	BglA	Beta-glucosidase (EC 3.2.1.21)	Bgl	beta-glucosides utilization	+	complete	GH3
		Bg0372	MBINCD4FE97A_04850						complete	GT2
		Bg0372	MBINCD4FE97A_04865						complete	GT2
		Bg0372	MBINCD4FE97A_04875						complete	GT2-GT2
		Bg0372	MBINCD4FE97A_04880						complete	GT2-GT2
		Bg0372	MBINCD4FE97A_04900						complete	GT2
		Bg0372	MBINCD4FE97A_04980	SerA	D-3-phosphoglycerate dehydrogenase (EC 1.1.1.95)	Ser	serine biosynthesis	+	complete
		Bg0372	MBINCD4FE97A_04990	DapA	4-hydroxy-tetrahydrodipicolinate synthase (EC 4.3.3.7)	Lys	lysine biosynthesis	+	complete
		Bg0372	MBINCD4FE97A_05145	TyrAp	Prephenate dehydrogenase (EC 1.3.1.12)	Tyr	tyrosine biosynthesis	+	complete
		Bg0372	MBINCD4FE97A_05145	TyrAp	Prephenate dehydrogenase (EC 1.3.1.12)	Phe	phenylalanine biosynthesis	+	complete
		Bg0372	MBINCD4FE97A_05150	AroA	3-phosphoshikimate 1-carboxyvinyltransferase (EC 2.5.1.19)	Chor	chorismate biosynthesis	+	complete
		Bg0372	MBINCD4FE97A_05170	Kbl	2-amino-3-ketobutyrate coenzyme A ligase (EC 2.3.1.29)	Thr_d	threonine degradation	+	complete
		Bg0372	MBINCD4FE97A_05175	Tdh	L-threonine 3-dehydrogenase (EC 1.1.1.103)	Thr_d	threonine degradation	+	complete
		Bg0372	MBINCD4FE97A_05195	12aHSDH	12-alpha-hydroxysteroid dehydrogenase (EC:1.1.1.176)	BA_t	bile acid transformation	+	complete
		Bg0372	MBINCD4FE97A_05200	CbiC	Cobalt-precorrin-8 methylmutase (EC 5.4.99.60)	B12	cobalamin cofactors, de novo synthesis	+	complete
		Bg0372	MBINCD4FE97A_05205	CobU	Adenosylcobinamide-phosphate guanylyltransferase (EC 2.7.7.62)	B12	cobalamin cofactors, de novo synthesis	+	complete
		Bg0372	MBINCD4FE97A_05210	CobU	Adenosylcobinamide-phosphate guanylyltransferase (EC 2.7.7.62)	B12	cobalamin cofactors, de novo synthesis	+	complete
		Bg0372	MBINCD4FE97A_05215	CbiP	Cobyric acid synthase (EC 6.3.5.10)	B12	cobalamin cofactors, de novo synthesis	+	complete
		Bg0372	MBINCD4FE97A_05220	CobD	L-threonine 3-O-phosphate decarboxylase (EC 4.1.1.81)	B12	cobalamin cofactors, de novo synthesis	+	complete
		Bg0372	MBINCD4FE97A_05225	CbiB	Adenosylcobinamide-phosphate synthase (EC 6.3.1.10)	B12	cobalamin cofactors, de novo synthesis	+	complete
		Bg0372	MBINCD4FE97A_05230	CobC	Alpha-ribazole-5'-phosphate phosphatase (EC 3.1.3.73)	B12	cobalamin cofactors, de novo synthesis	+	complete
		Bg0372	MBINCD4FE97A_05235	CobS	Cobalamin synthase (EC 2.7.8.26)	B12	cobalamin cofactors, de novo synthesis	+	complete
		Bg0372	MBINCD4FE97A_05240	CobT	Nicotinate-nucleotide--dimethylbenzimidazole phosphoribosyltransferase (EC 2.4.2.21)	B12	cobalamin cofactors, de novo synthesis	+	complete
		Bg0372	MBINCD4FE97A_05245	CbiA	Cobyrinic acid a,c-diamide synthetase (EC 6.3.5.11)	B12	cobalamin cofactors, de novo synthesis	+	complete
		Bg0372	MBINCD4FE97A_05250	CbiT	Cobalt-precorrin-6B C15-methyltransferase [decarboxylating] (EC 2.1.1.196)	B12	cobalamin cofactors, de novo synthesis	+	complete
		Bg0372	MBINCD4FE97A_05250	CbiE	Cobalt-precorrin-7 (C5)-methyltransferase (EC 2.1.1.289)	B12	cobalamin cofactors, de novo synthesis	+	complete
		Bg0372	MBINCD4FE97A_05255	CbiH	Cobalt-precorrin-3 C(17)-methyltransferase (EC 2.1.1.272)	B12	cobalamin cofactors, de novo synthesis	+	complete
		Bg0372	MBINCD4FE97A_05260	CbiF	Cobalt-precorrin-4 C(11)-methyltransferase (EC 2.1.1.271)	B12	cobalamin cofactors, de novo synthesis	+	complete
		Bg0372	MBINCD4FE97A_05265	CbiL	Cobalt-precorrin-2 C(20)-methyltransferase (EC 2.1.1.151)	B12	cobalamin cofactors, de novo synthesis	+	complete
		Bg0372	MBINCD4FE97A_05270	CbiD	Cobalt-precorrin-5B (C1)-methyltransferase (EC 2.1.1.195)	B12	cobalamin cofactors, de novo synthesis	+	complete
		Bg0372	MBINCD4FE97A_05275	BtuR1	Cob(I)alamin adenosyltransferase (EC 2.5.1.17)	B12	cobalamin cofactors, de novo synthesis	+	complete
		Bg0372	MBINCD4FE97A_05320	CbiJ	Cobalt-precorrin-6A reductase (EC 1.3.1.106)	B12	cobalamin cofactors, de novo synthesis	+	complete
		Bg0372	MBINCD4FE97A_05325	CbiG	Cobalt-precorrin 5A hydrolase (EC 3.7.1.12)	B12	cobalamin cofactors, de novo synthesis	+	complete
		Bg0372	MBINCD4FE97A_05405	QueA	S-adenosylmethionine:tRNA ribosyltransferase-isomerase (EC 2.4.99.17)	Q	queuosine, de novo synthesis	-	complete
		Bg0372	MBINCD4FE97A_05455	ThrC	Threonine synthase (EC 4.2.3.1)	Thr	threonine biosynthesis	+	complete
		Bg0372	MBINCD4FE97A_05465	GlgX	Limit dextrin alpha-1,6-maltotetraose-hydrolase (EC 3.2.1.196)	Mal	maltose utilization	+	complete	CBM48-GH13_11
		Bg0372	MBINCD4FE97A_05465	GlgX	Limit dextrin alpha-1,6-maltotetraose-hydrolase (EC 3.2.1.196)	MOS	maltooligosaccharides utilization	+	complete	CBM48-GH13_11
		Bg0372	MBINCD4FE97A_05600	EtfA2	Electron bifurcating butyryl-CoA dehydrogenase, electron transfer flavoprotein alpha	Butyrate	butyrate production production	+	complete
		Bg0372	MBINCD4FE97A_05605	EtfB2	Electron bifurcating butyryl-CoA dehydrogenase, electron transfer flavoprotein beta	Butyrate	butyrate production production	+	complete
		Bg0372	MBINCD4FE97A_05610	Bcd	Butyryl-CoA dehydrogenase (EC 1.3.99.2)	Butyrate	butyrate production production	+	complete
		Bg0372	MBINCD4FE97A_05615	Hbd	3-hydroxybutyryl-CoA dehydrogenase (EC 1.1.1.157)	Butyrate	butyrate production production	+	complete
		Bg0372	MBINCD4FE97A_05620	Crt	3-hydroxybutyryl-CoA dehydratase (EC 4.2.1.55)	Butyrate	butyrate production production	+	complete
		Bg0372	MBINCD4FE97A_05625	Thl	3-ketoacyl-CoA thiolase (EC 2.3.1.16)	Butyrate	butyrate production production	+	complete
		Bg0372	MBINCD4FE97A_05630	Ptb	Phosphate butyryltransferase (EC 2.3.1.19)	Butyrate	butyrate production production	+	complete
		Bg0372	MBINCD4FE97A_05635	Buk	Butyrate kinase (EC 2.7.2.7)	Butyrate	butyrate production production	+	complete
		Bg0372	MBINCD4FE97A_05640	Thl	3-ketoacyl-CoA thiolase (EC 2.3.1.16)	Butyrate	butyrate production production	+	complete
		Bg0372	MBINCD4FE97A_05645	PflA	Pyruvate formate-lyase (EC 2.3.1.54)	Formate	formate production production	+	complete
		Bg0372	MBINCD4FE97A_05650	PflB	Pyruvate formate-lyase activating enzyme (EC 1.97.1.4)	Formate	formate production production	+	complete
		Bg0372	MBINCD4FE97A_05810	FolK	2-amino-4-hydroxy-6-hydroxymethyldihydropteridine pyrophosphokinase (EC 2.7.6.3)	B9	folate cofactors, de novo synthesis	+	complete
		Bg0372	MBINCD4FE97A_05810	FolB	Dihydroneopterin aldolase (EC 4.1.2.25)	B9	folate cofactors, de novo synthesis	+	complete
		Bg0372	MBINCD4FE97A_05815	FolP	Dihydropteroate synthase (EC 2.5.1.15)	B9	folate cofactors, de novo synthesis	+	complete
		Bg0372	MBINCD4FE97A_05820	FolQ3	Putative DHNTP pyrophosphatase	B9	folate cofactors, de novo synthesis	+	complete
		Bg0372	MBINCD4FE97A_05825	FolE1	GTP cyclohydrolase I (EC 3.5.4.16) type 1	B9	folate cofactors, de novo synthesis	+	complete
		Bg0372	MBINCD4FE97A_05825	GCYHI1	GTP cyclohydrolase I (EC 3.5.4.16) type 1	B9	folate cofactors, de novo synthesis	+	complete
		Bg0372	MBINCD4FE97A_05830	FolC	Dihydrofolate synthase (EC 6.3.2.12)	B9	folate cofactors, de novo synthesis	+	complete
		Bg0372	MBINCD4FE97A_05840	LplA	Lipoate-protein ligase A	LA	lipoate cofactor, de novo synthesis	-	complete
		Bg0372	MBINCD4FE97A_05850	GlyA	Serine hydroxymethyltransferase (EC 2.1.2.1)	Gly	glycine biosynthesis	+	complete
		Bg0372	MBINCD4FE97A_05895	PtsGa	PTS system, glucose-specific IIA component (EC 2.7.1.69)	Glc	glucose utilization	+	complete
		Bg0372	MBINCD4FE97A_05895	PtsGb	PTS system, glucose-specific IIB component (EC 2.7.1.69)	Glc	glucose utilization	+	complete
		Bg0372	MBINCD4FE97A_05895	PtsGc	PTS system, glucose-specific IIC component (EC 2.7.1.69)	Glc	glucose utilization	+	complete
		Bg0372	MBINCD4FE97A_05910	GluT	Glucose utilization antiterminator, BglG family	Glc	glucose utilization	+	complete
		Bg0372	MBINCD4FE97A_05935						complete	GH38	a-mannose
		Bg0372	MBINCD4FE97A_05955	AgaR	Predicted transcriptional regulator of galactosides utilization, AraC family	Aga	alpha-galactosides utilization	+	complete
		Bg0372	MBINCD4FE97A_05960	AgaE	Predicted galactosides ABC transporter, substrate-binding protein AgaE	Aga	alpha-galactosides utilization	+	complete
		Bg0372	MBINCD4FE97A_05965	AgaF	Predicted galactosides ABC transporter, membrane-spanning permease protein AgaF	Aga	alpha-galactosides utilization	+	complete
		Bg0372	MBINCD4FE97A_05970	AgaG	Predicted galactosides ABC transporter, membrane-spanning permease protein AgaG	Aga	alpha-galactosides utilization	+	complete
		Bg0372	MBINCD4FE97A_05975	AgaL	Alpha-galactosidase (EC 3.2.1.22)	Aga	alpha-galactosides utilization	+	complete	GH36
		Bg0372	MBINCD4FE97A_05980	AmyS	Amylosucrase (EC 2.4.1.4)	FOS	fructooligosaccharides utilization	+	complete	GH13_4	Starch/glycogen	Sucrose/fructan
		Bg0372	MBINCD4FE97A_06000						complete	CE4
		Bg0372	MBINCD4FE97A_06185						complete	GT32
		Bg0372	MBINCD4FE97A_06190						complete	GT32
		Bg0372	MBINCD4FE97A_06195						complete	GT4
		Bg0372	MBINCD4FE97A_06200						complete	GT4
		Bg0372	MBINCD4FE97A_06205						complete	GT4
		Bg0372	MBINCD4FE97A_06235	MmdB	Methylmalonyl-CoA decarboxylase, beta chain (EC 4.1.1.41)	Propionate	propionate production production	-	complete
		Bg0372	MBINCD4FE97A_06240	MmdC	Biotin carboxyl carrier protein => methylmalonyl-CoA decarboxylase	Propionate	propionate production production	-	complete
		Bg0372	MBINCD4FE97A_06245	MmdD	Methylmalonyl-CoA decarboxylase, delta-subunit (EC 4.1.1.41)	Propionate	propionate production production	-	complete
		Bg0372	MBINCD4FE97A_06250	MmdA	Methylmalonyl-CoA decarboxylase, alpha chain (EC 4.1.1.41)	Propionate	propionate production production	-	complete
		Bg0372	MBINCD4FE97A_06275	LeuA	2-isopropylmalate synthase (EC 2.3.3.13)	Leu	leucine biosynthesis	+	complete
		Bg0372	MBINCD4FE97A_06310	ArgD	N-acetylornithine aminotransferase (EC 2.6.1.11)	Arg	arginine biosynthesis	+	complete
		Bg0372	MBINCD4FE97A_06335	MetH	5-methyltetrahydrofolate--homocysteine methyltransferase (EC 2.1.1.13)	Met	methionine biosynthesis	+	complete
		Bg0372	MBINCD4FE97A_06340	MetH4	Methionine synthase activation domain (EC 2.1.1.13)	Met	methionine biosynthesis	+	complete
		Bg0372	MBINCD4FE97A_06345	MetF	5,10-methylenetetrahydrofolate reductase (EC 1.5.1.20)	Met	methionine biosynthesis	+	complete
		Bg0372	MBINCD4FE97A_06350						complete	GT5	Starch/glycogen
		Bg0372	MBINCD4FE97A_06565	IlvC	Ketol-acid reductoisomerase (NADP(+)) (EC 1.1.1.86)	Ile	isoleucine biosynthesis	+	complete
		Bg0372	MBINCD4FE97A_06565	IlvC	Ketol-acid reductoisomerase (NADP(+)) (EC 1.1.1.86)	Leu	leucine biosynthesis	+	complete
		Bg0372	MBINCD4FE97A_06565	IlvC	Ketol-acid reductoisomerase (NADP(+)) (EC 1.1.1.86)	Val	valine biosynthesis	+	complete
		Bg0372	MBINCD4FE97A_06565	IlvC2	Ketol-acid reductoisomerase (NADP(+)) (EC 1.1.1.86)	Ile	isoleucine biosynthesis	+	complete
		Bg0372	MBINCD4FE97A_06565	IlvC2	Ketol-acid reductoisomerase (NADP(+)) (EC 1.1.1.86)	Leu	leucine biosynthesis	+	complete
		Bg0372	MBINCD4FE97A_06565	IlvC2	Ketol-acid reductoisomerase (NADP(+)) (EC 1.1.1.86)	Val	valine biosynthesis	+	complete
		Bg0372	MBINCD4FE97A_06570	IlvM	Acetolactate synthase small subunit (EC 2.2.1.6)	Ile	isoleucine biosynthesis	+	complete
		Bg0372	MBINCD4FE97A_06570	IlvM	Acetolactate synthase small subunit (EC 2.2.1.6)	Leu	leucine biosynthesis	+	complete
		Bg0372	MBINCD4FE97A_06570	IlvM	Acetolactate synthase small subunit (EC 2.2.1.6)	Val	valine biosynthesis	+	complete
		Bg0372	MBINCD4FE97A_06575	RegR	Transcriptional regulator RegR, rpressor of hyaluronate and KDG utilization	Hyl	hyaluronic acid utilization	-	complete
		Bg0372	MBINCD4FE97A_06695	RhaR1	Transcriptional regulator of rhamnose utilization, AraC family	Rha	rhamnose utilization	-	complete
		Bg0372	MBINCD4FE97A_06715	HisI	Phosphoribosyl-AMP cyclohydrolase (EC 3.5.4.19)	His	histidine biosynthesis	+	complete
		Bg0372	MBINCD4FE97A_06715	HisE	Phosphoribosyl-ATP pyrophosphatase (EC 3.6.1.31)	His	histidine biosynthesis	+	complete
		Bg0372	MBINCD4FE97A_06720	HisB	Imidazoleglycerol-phosphate dehydratase (EC 4.2.1.19)	His	histidine biosynthesis	+	complete
		Bg0372	MBINCD4FE97A_06725	HisD	Histidinol dehydrogenase (EC 1.1.1.23)	His	histidine biosynthesis	+	complete
		Bg0372	MBINCD4FE97A_06730	HisG	ATP phosphoribosyltransferase (EC 2.4.2.17)	His	histidine biosynthesis	+	complete
		Bg0372	MBINCD4FE97A_06735	HisZ	ATP phosphoribosyltransferase regulatory subunit (EC 2.4.2.17)	His	histidine biosynthesis	+	complete
		Bg0372	MBINCD4FE97A_06795	CoaD	Phosphopantetheine adenylyltransferase (EC 2.7.7.3)	B5	coenzyme A, de novo synthesis	+	complete
		Bg0372	MBINCD4FE97A_06915	GalT	Galactose-1-phosphate uridylyltransferase (EC 2.7.7.10)	Gal	galactose utilization	+	complete
		Bg0372	MBINCD4FE97A_06915	GalT	Galactose-1-phosphate uridylyltransferase (EC 2.7.7.10)	Lac	lactose utilization	-	complete
		Bg0372	MBINCD4FE97A_06920	GalK	Galactokinase (EC 2.7.1.6)	Gal	galactose utilization	+	complete
		Bg0372	MBINCD4FE97A_06920	GalK	Galactokinase (EC 2.7.1.6)	Lac	lactose utilization	-	complete
		Bg0372	MBINCD4FE97A_06925	GalR2	Galactose operon repressor, GalR-LacI family of transcriptional regulators	Gal	galactose utilization	+	complete
		Bg0372	MBINCD4FE97A_06955	MurX	Stage V sporulation protein, possible Lipid II flippase MurJ	BA_t	bile acid transformation	+	complete
		Bg0372	MBINCD4FE97A_07020	AADH	Acetaldehyde dehydrogenase (EC 1.2.1.10)	Ethanol	ethanol production production	+	complete
		Bg0372	MBINCD4FE97A_07020	ADH	Alcohol dehydrogenase (EC 1.1.1.1)	Ethanol	ethanol production production	+	complete
		Bg0372	MBINCD4FE97A_07100	IlvA	Threonine dehydratase (EC 4.3.1.19)	Ile	isoleucine biosynthesis	+	complete
		Bg0372	MBINCD4FE97A_07100	IlvA	Threonine dehydratase (EC 4.3.1.19)	Leu	leucine biosynthesis	+	complete
		Bg0372	MBINCD4FE97A_07100	IlvA	Threonine dehydratase (EC 4.3.1.19)	Val	valine biosynthesis	+	complete
		Bg0372	MBINCD4FE97A_07140	AckA	Acetate kinase (EC 2.7.2.1)	Acetate	acetate production production	+	complete
		Bg0372	MBINCD4FE97A_07170	CoaE	Dephospho-CoA kinase (EC 2.7.1.24)	B5	coenzyme A, de novo synthesis	+	complete
		Bg0372	MBINCD4FE97A_07185	LysA	Diaminopimelate decarboxylase (EC 4.1.1.20)	Lys	lysine biosynthesis	+	complete
		Bg0372	MBINCD4FE97A_07205	AspC1	Aspartate transaminase (EC 2.6.1.1)	Asp	aspartate biosynthesis	+	complete
		Bg0372	MBINCD4FE97A_07220	MenE	O-succinylbenzoic acid--CoA ligase (EC 6.2.1.26)	MQ	vitamin K, de novo synthesis	-	complete
		Bg0372	MBINCD4FE97A_07260	HisJ1	Histidinol-phosphatase (EC 3.1.3.15)	His	histidine biosynthesis	+	complete
		Bg0372	MBINCD4FE97A_07335	Asd	Aspartate-semialdehyde dehydrogenase (EC 1.2.1.11)	Lys	lysine biosynthesis	+	complete
		Bg0372	MBINCD4FE97A_07340	ArgH	Argininosuccinate lyase (EC 4.3.2.1)	Arg	arginine biosynthesis	+	complete
		Bg0372	MBINCD4FE97A_07345	QueH	Epoxyqueuosine reductase (EC 1.17.99.6) QueH	Q	queuosine, de novo synthesis	-	complete
		Bg0372	MBINCD4FE97A_07495	CTGS	Cystathionine gamma-synthase (EC 2.5.1.48)	Met	methionine biosynthesis	+	complete
		Bg0372	MBINCD4FE97A_07505	MetY	O-succinylhomoserine sulfhydrylase (EC 2.5.1.48)	Met	methionine biosynthesis	+	complete
		Bg0372	MBINCD4FE97A_07655	NplT	Neopullulanase (EC 3.2.1.135)	Mal	maltose utilization	+	complete	CBM34-GH13
		Bg0372	MBINCD4FE97A_07655	NplT	Neopullulanase (EC 3.2.1.135)	MOS	maltooligosaccharides utilization	+	complete	CBM34-GH13
		Bg0372	MBINCD4FE97A_07780	AroK1	Shikimate kinase I (EC 2.7.1.71)	Chor	chorismate biosynthesis	+	complete
		Bg0372	MBINCD4FE97A_07810	ArgF1	Ornithine carbamoyltransferase (EC 2.1.3.3)	Arg	arginine biosynthesis	+	complete
		Bg0372	MBINCD4FE97A_07995	LacZ	Beta-galactosidase (EC 3.2.1.23)	GOS	galactooligosaccharides utilization	-	complete	GH42	b-galactose
		Bg0372	MBINCD4FE97A_08010	CysK	Cysteine synthase (EC 2.5.1.47)	Cys	cysteine biosynthesis	+	complete
		Bg0372	MBINCD4FE97A_08030						complete	GH73	Peptidoglycan
		Bg0372	MBINCD4FE97A_08085	Pta	Phosphate acetyltransferase (EC 2.3.1.8)	Acetate	acetate production production	+	complete
		Bg0372	MBINCD4FE97A_08090	GlnA3	Glutamine synthetase type I (EC 6.3.1.2)	Gln	glutamine biosynthesis	+	complete
		Bg0372	MBINCD4FE97A_08100	DapF	Diaminopimelate epimerase (EC 5.1.1.7)	Lys	lysine biosynthesis	+	complete
		Bg0372	MBINCD4FE97A_08105	DapL	L,L-diaminopimelate aminotransferase (EC 2.6.1.83)	Lys	lysine biosynthesis	+	complete
		Bg0372	MBINCD4FE97A_08180						complete	GT2
		Bg0372	MBINCD4FE97A_08195	LldD	L-lactate dehydrogenase (EC 1.1.2.3)	Lac_ut	lactate utilization	+	complete
		Bg0372	MBINCD4FE97A_08200	AroG1	2-keto-3-deoxy-D-arabino-heptulosonate-7-phosphate synthase I alpha (EC 2.5.1.54)	Chor	chorismate biosynthesis	+	complete
		Bg0372	MBINCD4FE97A_08325						complete	GT2
		Bg0372	MBINCD4FE97A_08410	CoaC	Phosphopantothenoylcysteine decarboxylase (EC 4.1.1.36)	B5	coenzyme A, de novo synthesis	+	complete
		Bg0372	MBINCD4FE97A_08410	CoaB	Phosphopantothenoylcysteine synthetase (EC 6.3.2.5)	B5	coenzyme A, de novo synthesis	+	complete
		Bg0372	MBINCD4FE97A_08420	CoaX	Pantothenate kinase type III, CoaX-like (EC 2.7.1.33)	B5	coenzyme A, de novo synthesis	+	complete
		Bg0372	MBINCD4FE97A_08450	FraE	L-asparaginase (EC 3.5.1.1)	FruAsn	fructoseasparagine utilization	-	complete
		Bg0372	MBINCD4FE97A_08500	Frk_ScrK	Fructokinase (EC 2.7.1.4)	Scr	sucrose utilization	+	complete
		Bg0372	MBINCD4FE97A_08500	Frk_ScrK	Fructokinase (EC 2.7.1.4)	FOS	fructooligosaccharides utilization	+	complete
		Bg0372	MBINCD4FE97A_08500	Frk_ScrK	Fructokinase (EC 2.7.1.4)	Mtl	mannitol utilization	-	complete
		Bg0372	MBINCD4FE97A_08500	ScrK	Fructokinase (EC 2.7.1.4)	Scr	sucrose utilization	+	complete
		Bg0372	MBINCD4FE97A_08500	ScrK	Fructokinase (EC 2.7.1.4)	FOS	fructooligosaccharides utilization	+	complete
		Bg0372	MBINCD4FE97A_08500	ScrK	Fructokinase (EC 2.7.1.4)	Mtl	mannitol utilization	-	complete
		Bg0372	MBINCD4FE97A_08525	GatC	Aspartyl-tRNA(Asn) amidotransferase subunit C (EC 6.3.5.6)	Asn	asparagine biosynthesis	+	complete
		Bg0372	MBINCD4FE97A_08525	GatC	Aspartyl-tRNA(Asn) amidotransferase subunit C (EC 6.3.5.6)	Gln	glutamine biosynthesis	+	complete
		Bg0372	MBINCD4FE97A_08525	GatC	Glutamyl-tRNA(Gln) amidotransferase subunit C (EC 6.3.5.7)	Asn	asparagine biosynthesis	+	complete
		Bg0372	MBINCD4FE97A_08525	GatC	Glutamyl-tRNA(Gln) amidotransferase subunit C (EC 6.3.5.7)	Gln	glutamine biosynthesis	+	complete
		Bg0372	MBINCD4FE97A_08530	GatA	Aspartyl-tRNA(Asn) amidotransferase subunit A (EC 6.3.5.6)	Asn	asparagine biosynthesis	+	complete
		Bg0372	MBINCD4FE97A_08530	GatA	Aspartyl-tRNA(Asn) amidotransferase subunit A (EC 6.3.5.6)	Gln	glutamine biosynthesis	+	complete
		Bg0372	MBINCD4FE97A_08530	GatA	Glutamyl-tRNA(Gln) amidotransferase subunit A (EC 6.3.5.7)	Asn	asparagine biosynthesis	+	complete
		Bg0372	MBINCD4FE97A_08530	GatA	Glutamyl-tRNA(Gln) amidotransferase subunit A (EC 6.3.5.7)	Gln	glutamine biosynthesis	+	complete
		Bg0372	MBINCD4FE97A_08535	GatB	Aspartyl-tRNA(Asn) amidotransferase subunit B (EC 6.3.5.6)	Asn	asparagine biosynthesis	+	complete
		Bg0372	MBINCD4FE97A_08535	GatB	Aspartyl-tRNA(Asn) amidotransferase subunit B (EC 6.3.5.6)	Gln	glutamine biosynthesis	+	complete
		Bg0372	MBINCD4FE97A_08535	GatB	Glutamyl-tRNA(Gln) amidotransferase subunit B (EC 6.3.5.7)	Asn	asparagine biosynthesis	+	complete
		Bg0372	MBINCD4FE97A_08535	GatB	Glutamyl-tRNA(Gln) amidotransferase subunit B (EC 6.3.5.7)	Gln	glutamine biosynthesis	+	complete
		Bg0372	MBINCD4FE97A_08670	MalE	Maltose/maltodextrin ABC transporter, substrate binding periplasmic protein MalE	Mal	maltose utilization	+	complete
		Bg0372	MBINCD4FE97A_08670	MalE	Maltose/maltodextrin ABC transporter, substrate binding periplasmic protein MalE	MOS	maltooligosaccharides utilization	+	complete
		Bg0372	MBINCD4FE97A_08675	MalF	Maltose/maltodextrin ABC transporter, permease protein MalF	Mal	maltose utilization	+	complete
		Bg0372	MBINCD4FE97A_08675	MalF	Maltose/maltodextrin ABC transporter, permease protein MalF	MOS	maltooligosaccharides utilization	+	complete
		Bg0372	MBINCD4FE97A_08680	MalG	Maltose/maltodextrin ABC transporter, permease protein MalG	Mal	maltose utilization	+	complete
		Bg0372	MBINCD4FE97A_08680	MalG	Maltose/maltodextrin ABC transporter, permease protein MalG	MOS	maltooligosaccharides utilization	+	complete
		Bg0372	MBINCD4FE97A_08705	NplT	Neopullulanase (EC 3.2.1.135)	Mal	maltose utilization	+	complete	GH13	Starch/glycogen
		Bg0372	MBINCD4FE97A_08705	NplT	Neopullulanase (EC 3.2.1.135)	MOS	maltooligosaccharides utilization	+	complete	GH13	Starch/glycogen
		Bg0372	MBINCD4FE97A_08865	TrpE	Anthranilate synthase, aminase component (EC 4.1.3.27)	Trp	tryptophan biosynthesis	+	complete
		Bg0372	MBINCD4FE97A_08875	TrpD	Anthranilate phosphoribosyltransferase (EC 2.4.2.18)	Trp	tryptophan biosynthesis	+	complete
		Bg0372	MBINCD4FE97A_08880	TrpC	Indole-3-glycerol phosphate synthase (EC 4.1.1.48)	Trp	tryptophan biosynthesis	+	complete
		Bg0372	MBINCD4FE97A_08885	TrpF	Phosphoribosylanthranilate isomerase (EC 5.3.1.24)	Trp	tryptophan biosynthesis	+	complete
		Bg0372	MBINCD4FE97A_08890	TrpB	Tryptophan synthase beta chain (EC 4.2.1.20)	Trp	tryptophan biosynthesis	+	complete
		Bg0372	MBINCD4FE97A_08895	TrpA	Tryptophan synthase alpha chain (EC 4.2.1.20)	Trp	tryptophan biosynthesis	+	complete
		Bg0372	MBINCD4FE97A_08900	Bdh	NADH-dependent butanol dehydrogenase A (EC 1.1.1.-)	Butyrate	butyrate production production	+	complete
		Bg0372	MBINCD4FE97A_08915	RibDr	5-amino-6-(5-phosphoribosylamino)uracil reductase (EC 1.1.1.193)	B2	FMN/FAD cofactors, de novo synthesis	+	complete
		Bg0372	MBINCD4FE97A_08915	RibDd	Diaminohydroxyphosphoribosylaminopyrimidine deaminase (EC 3.5.4.26)	B2	FMN/FAD cofactors, de novo synthesis	+	complete
		Bg0372	MBINCD4FE97A_08920	RibE	Riboflavin synthase eubacterial/eukaryotic (EC 2.5.1.9)	B2	FMN/FAD cofactors, de novo synthesis	+	complete
		Bg0372	MBINCD4FE97A_08925	RibB	3,4-dihydroxy-2-butanone 4-phosphate synthase (EC 4.1.99.12)	B2	FMN/FAD cofactors, de novo synthesis	+	complete
		Bg0372	MBINCD4FE97A_08925	RibA	GTP cyclohydrolase II (EC 3.5.4.25)	B2	FMN/FAD cofactors, de novo synthesis	+	complete
		Bg0372	MBINCD4FE97A_08930	RibH	6,7-dimethyl-8-ribityllumazine synthase (EC 2.5.1.78)	B2	FMN/FAD cofactors, de novo synthesis	+	complete
		Bg0372	MBINCD4FE97A_09015	DapeL	N-acetyl-L,L-diaminopimelate deacetylase (EC 3.5.1.47)	Lys	lysine biosynthesis	+	complete
		Bg0372	MBINCD4FE97A_09025	ThiM	Hydroxyethylthiazole kinase (EC 2.7.1.50)	B1	TPP cofactor, de novo synthesis	+	complete
		Bg0372	MBINCD4FE97A_09030	ThiE	Thiamin-phosphate pyrophosphorylase (EC 2.5.1.3)	B1	TPP cofactor, de novo synthesis	+	complete
		Bg0372	MBINCD4FE97A_09035	GlyB	Low-specificity L-threonine aldolase (EC 4.1.2.48)	Gly	glycine biosynthesis	+	complete
		Bg0372	MBINCD4FE97A_09150	GlcK	Glucokinase (EC 2.7.1.2)	Glc	glucose utilization	+	complete
		Bg0372	MBINCD4FE97A_09195						complete	GT51	Peptidoglycan
		Bg0372	MBINCD4FE97A_09225	DapA	4-hydroxy-tetrahydrodipicolinate synthase (EC 4.3.3.7)	Lys	lysine biosynthesis	+	complete
		Bg0372	MBINCD4FE97A_09230	DapB	4-hydroxy-tetrahydrodipicolinate reductase (EC 1.17.1.8)	Lys	lysine biosynthesis	+	complete
		Bg0372	MBINCD4FE97A_09245	HisA	Phosphoribosylformimino-5-aminoimidazole carboxamide ribotide isomerase (EC 5.3.1.16)	His	histidine biosynthesis	+	complete
		Bg0372	MBINCD4FE97A_09265	Hom	Homoserine dehydrogenase (EC 1.1.1.3)	Thr	threonine biosynthesis	+	complete
		Bg0372	MBINCD4FE97A_09265	Hom	Homoserine dehydrogenase (EC 1.1.1.3)	Met	methionine biosynthesis	+	complete
		Bg0372	MBINCD4FE97A_09270	LysC	Aspartokinase (EC 2.7.2.4)	Lys	lysine biosynthesis	+	complete
		Bg0372	MBINCD4FE97A_09315	FucO	Lactaldehyde reductase (EC 1.1.1.77)	Fuc	fucose utilization	-	complete
		Bg0372	MBINCD4FE97A_09315	FucO	Lactaldehyde reductase (EC 1.1.1.77)	Fuc	fucose utilization	-	complete
		Bg0372	MBINCD4FE97A_09340	PflB	Pyruvate formate-lyase activating enzyme (EC 1.97.1.4)	Formate	formate production production	+	complete
		Bg0372	MBINCD4FE97A_09345	PflA	Pyruvate formate-lyase (EC 2.3.1.54)	Formate	formate production production	+	complete
		Bg0372	MBINCD4FE97A_09485	BSH	Choloylglycine hydrolase (EC 3.5.1.24)	CA_d	cholic acid deconjugation	+	complete
		Bg0372	MBINCD4FE97A_09490	IlvD	Dihydroxy-acid dehydratase (EC 4.2.1.9)	Ile	isoleucine biosynthesis	+	complete
		Bg0372	MBINCD4FE97A_09490	IlvD	Dihydroxy-acid dehydratase (EC 4.2.1.9)	Leu	leucine biosynthesis	+	complete
		Bg0372	MBINCD4FE97A_09490	IlvD	Dihydroxy-acid dehydratase (EC 4.2.1.9)	Val	valine biosynthesis	+	complete
		Bg0372	MBINCD4FE97A_09530	ThrB	Homoserine kinase (EC 2.7.1.39)	Thr	threonine biosynthesis	+	complete
		Bg0372	MBINCD4FE97A_09535	Bdh	NADH-dependent butanol dehydrogenase A (EC 1.1.1.-)	Butyrate	butyrate production production	+	complete
		Bg0372	MBINCD4FE97A_09600	RbsR	Ribose operon repressor	Rbs	ribose utilization	-	complete
		Bg0372	MBINCD4FE97A_09605	MglA	Galactose/methyl galactoside ABC transport system, ATP-binding protein MglA (EC 3.6.3.17)	Gal	galactose utilization	+	complete
		Bg0372	MBINCD4FE97A_09610	RbsC	Ribose ABC transport system, permease protein RbsC (TC 3.A.1.2.1)	Rbs	ribose utilization	-	complete
		Bg0372	MBINCD4FE97A_09620	BglA	Beta-glucosidase (EC 3.2.1.21)	Bgl	beta-glucosides utilization	+	complete	GH3
		Bg0372	MBINCD4FE97A_09625	XylS	alpha-xylosidase (EC 3.2.1.177)	aXyl	alpha-xylosides utilization	-	complete	GH31
		Bg0372	MBINCD4FE97A_09660	ThiE	Thiamin-phosphate pyrophosphorylase (EC 2.5.1.3)	B1	TPP cofactor, de novo synthesis	+	complete
		Bg0372	MBINCD4FE97A_09665	ThiH	2-iminoacetate synthase (ThiH) (EC 4.1.99.19)	B1	TPP cofactor, de novo synthesis	+	complete
		Bg0372	MBINCD4FE97A_09670	ThiG	Thiazole synthase (EC 2.8.1.10)	B1	TPP cofactor, de novo synthesis	+	complete
		Bg0372	MBINCD4FE97A_09675	ThiF	Sulfur carrier protein ThiS adenylyltransferase (EC 2.7.7.73)	B1	TPP cofactor, de novo synthesis	+	complete
		Bg0372	MBINCD4FE97A_09680	ThiS	Sulfur carrier protein ThiS	B1	TPP cofactor, de novo synthesis	+	complete
		Bg0372	MBINCD4FE97A_09815	GlmM	Phosphoglucosamine mutase (EC 5.4.2.10)	GlcNAc	N-acetylglucosamine utilization	-	complete
		Bg0372	MBINCD4FE97A_09860	RibB	3,4-dihydroxy-2-butanone 4-phosphate synthase (EC 4.1.99.12)	B2	FMN/FAD cofactors, de novo synthesis	+	complete
		Bg0372	MBINCD4FE97A_09950	ArgB	N-acetylglutamate kinase (EC 2.7.2.8)	Arg	arginine biosynthesis	+	complete
		Bg0372	MBINCD4FE97A_09960	NagKH	N-acetylhexosamine 1-kinase (EC 2.7.1.162)	GlcNAc	N-acetylglucosamine utilization	-	complete
		Bg0372	MBINCD4FE97A_10000						complete	GH25	Peptidoglycan
		Bg0372	MBINCD4FE97A_10035						complete	GH104	Peptidoglycan
		Bg0372	MBINCD4FE97A_10090	AspC	Aspartate aminotransferase (EC 2.6.1.1)	Asp	aspartate biosynthesis	+	complete
		Bg0372	MBINCD4FE97A_10120	Hex_old	beta-N-acetylglucosaminidase (EC 3.2.1.52)	Chb	chitobiose utilization	-	complete
		Bg0372	MBINCD4FE97A_10120	Hex	beta-N-acetylglucosaminidase (EC 3.2.1.52)	Chb	chitobiose utilization	-	complete
		Bg0372	MBINCD4FE97A_10125	Hex_old	beta-N-acetylglucosaminidase (EC 3.2.1.52)	Chb	chitobiose utilization	-	complete
		Bg0372	MBINCD4FE97A_10125	Hex	beta-N-acetylglucosaminidase (EC 3.2.1.52)	Chb	chitobiose utilization	-	complete
		Bg0372	MBINCD4FE97A_10130	MalL	Oligo-1,6-glucosidase (EC 3.2.1.10)	Mal	maltose utilization	+	complete	GH13_31	Starch/glycogen
		Bg0372	MBINCD4FE97A_10130	MalL	Oligo-1,6-glucosidase (EC 3.2.1.10)	MOS	maltooligosaccharides utilization	+	complete	GH13_31	Starch/glycogen
		Bg0372	MBINCD4FE97A_10130	MalL	Oligo-1,6-glucosidase (EC 3.2.1.10)	Mal	maltose utilization	+	complete	GH13_31	Starch/glycogen
		Bg0372	MBINCD4FE97A_10130	MalL	Oligo-1,6-glucosidase (EC 3.2.1.10)	MOS	maltooligosaccharides utilization	+	complete	GH13_31	Starch/glycogen
		Bg0372	MBINCD4FE97A_10485	AraW	Predicted L-arabinose ABC transport system, periplasmic arabinose-binding protein	Ara	arabinose utilization	+	complete
		Bg0372	MBINCD4FE97A_10500	AraW	Predicted L-arabinose ABC transport system, periplasmic arabinose-binding protein	Ara	arabinose utilization	+	complete
		Bg0372	MBINCD4FE97A_10505	AraX	Predicted L-arabinose ABC transport system, ATP-binding protein	Ara	arabinose utilization	+	complete
		Bg0372	MBINCD4FE97A_10510	AraY	Predicted L-arabinose ABC transport system, permease protein 1	Ara	arabinose utilization	+	complete
		Bg0372	MBINCD4FE97A_10515	AraZ	Predicted L-arabinose ABC transport system, permease protein 2	Ara	arabinose utilization	+	complete
		Bg0372	MBINCD4FE97A_10530	AraB	Ribulokinase (EC 2.7.1.16)	Ara	arabinose utilization	+	complete
		Bg0372	MBINCD4FE97A_10530	AraB	Ribulokinase (EC 2.7.1.16)	aAOS	alpha-arabinooligosaccharides utilization	-	complete
		Bg0372	MBINCD4FE97A_10530	AraB	Ribulokinase (EC 2.7.1.16)	Ara	arabinose utilization	+	complete
		Bg0372	MBINCD4FE97A_10530	AraB	Ribulokinase (EC 2.7.1.16)	aAOS	alpha-arabinooligosaccharides utilization	-	complete
		Bg0372	MBINCD4FE97A_10535	AraD	L-ribulose-5-phosphate 4-epimerase (EC 5.1.3.4)	Ara	arabinose utilization	+	complete
		Bg0372	MBINCD4FE97A_10535	AraD	L-ribulose-5-phosphate 4-epimerase (EC 5.1.3.4)	aAOS	alpha-arabinooligosaccharides utilization	-	complete
		Bg0372	MBINCD4FE97A_10535	AraD	L-ribulose-5-phosphate 4-epimerase (EC 5.1.3.4)	Ara	arabinose utilization	+	complete
		Bg0372	MBINCD4FE97A_10535	AraD	L-ribulose-5-phosphate 4-epimerase (EC 5.1.3.4)	aAOS	alpha-arabinooligosaccharides utilization	-	complete
		Bg0372	MBINCD4FE97A_10540	AraA	L-arabinose isomerase (EC 5.3.1.4)	Ara	arabinose utilization	+	complete
		Bg0372	MBINCD4FE97A_10540	AraA	L-arabinose isomerase (EC 5.3.1.4)	aAOS	alpha-arabinooligosaccharides utilization	-	complete
		Bg0372	MBINCD4FE97A_10540	AraA	L-arabinose isomerase (EC 5.3.1.4)	Ara	arabinose utilization	+	complete
		Bg0372	MBINCD4FE97A_10540	AraA	L-arabinose isomerase (EC 5.3.1.4)	aAOS	alpha-arabinooligosaccharides utilization	-	complete
		Bg0372	MBINCD4FE97A_10550	EbgA	Evolved beta-D-galactosidase, alpha subunit	GOS	galactooligosaccharides utilization	-	complete	GH2
		Bg0372	MBINCD4FE97A_10560	BglZ	Beta-glucosides ABC transporter, permease component 2	Bgl	beta-glucosides utilization	+	complete
		Bg0372	MBINCD4FE97A_10565	GosD	b(1-6)-linked galactooligosaccharides ABC transporter, substrate-binding protein	GOS	galactooligosaccharides utilization	-	complete
		Bg0372	MBINCD4FE97A_10575	GalR2	Galactose operon repressor, GalR-LacI family of transcriptional regulators	Gal	galactose utilization	+	complete
		Bg0372	MBINCD4FE97A_10735	GalM	Aldose 1-epimerase (EC 5.1.3.3)	Mal	maltose utilization	+	complete
		Bg0372	MBINCD4FE97A_10735	GalM	Aldose 1-epimerase (EC 5.1.3.3)	MOS	maltooligosaccharides utilization	+	complete
		Bg0372	MBINCD4FE97A_10795	KdgT	2-keto-3-deoxygluconate permease (KDG permease)	ddGlcA	unsaturated glucuronate utilization	-	complete
		Bg0372	MBINCD4FE97A_10805	PdxA	4-hydroxythreonine-4-phosphate dehydrogenase (EC 1.1.1.262)	B6	PLP/PMP cofactors, de novo synthesis	-	complete
		Bg0372	MBINCD4FE97A_10830	DapeL	N-acetyl-L,L-diaminopimelate deacetylase (EC 3.5.1.47)	Lys	lysine biosynthesis	+	complete
		Bg0372	MBINCD4FE97A_10930	LdhA-L	L-lactate dehydrogenase (EC 1.1.1.27)	L-Lactate	L-lactate production production	+	complete
		Bg0372	MBINCD4FE97A_11025	TrpA	Tryptophan synthase alpha chain (EC 4.2.1.20)	Trp	tryptophan biosynthesis	+	complete
		Bg0372	MBINCD4FE97A_11030	ADH	Alcohol dehydrogenase (EC 1.1.1.1)	Ethanol	ethanol production production	+	complete
		Bg0372	MBINCD4FE97A_11045	RbsK	Ribokinase (EC 2.7.1.15)	Rbs	ribose utilization	-	complete
		Bg0372	MBINCD4FE97A_11095	DapA	4-hydroxy-tetrahydrodipicolinate synthase (EC 4.3.3.7)	Lys	lysine biosynthesis	+	complete
		Bg0372	MBINCD4FE97A_11105	FclC1	Predicted L-fuconate dehydratase (EC 4.2.1.68)	Fuc	fucose utilization	-	complete
		Bg0372	MBINCD4FE97A_11105	FclC1	Predicted L-fuconate dehydratase (EC 4.2.1.68)	Fcs	fucosides utilization	-	complete
		Bg0372	MBINCD4FE97A_11110	UxaA	Altronate dehydratase (EC 4.2.1.7)	GlcA	glucuronate utilization	-	complete
		Bg0372	MBINCD4FE97A_11110	UxaA	Altronate dehydratase (EC 4.2.1.7)	GalA	galacturonate utilization	-	complete
		Bg0372	MBINCD4FE97A_11110	UxaA	Altronate dehydratase (EC 4.2.1.7)	GalAs	oligogalacturonate utilization	-	complete
		Bg0372	MBINCD4FE97A_11110	UxaA	Altronate dehydratase (EC 4.2.1.7)	GlcAs	glucuronides utilization	-	complete
		Bg0372	MBINCD4FE97A_11185	AspC	Aspartate aminotransferase (EC 2.6.1.1)	Asp	aspartate biosynthesis	+	complete
		Bg0372	MBINCD4FE97A_11205	BglA	Beta-glucosidase (EC 3.2.1.21)	Bgl	beta-glucosides utilization	+	complete	GH3
		Bg0372	MBINCD4FE97A_11215	XynT	Xyloside transporter XynT	XOS	xylooligosaccharides utilization	+	complete
		Bg0372	MBINCD4FE97A_11220	XynA	Endo-1,4-beta-xylanase (EC 3.2.1.8)	XOS	xylooligosaccharides utilization	+	complete	GH43_35	Pectin
		Bg0372	MBINCD4FE97A_11220	XynA	Endo-1,4-beta-xylanase (EC 3.2.1.8)	XOS	xylooligosaccharides utilization	+	complete	GH43_35	Pectin
		Bg0372	MBINCD4FE97A_11220	XynB2	Xylan 1,4-beta-xylosidase (EC 3.2.1.37)	XOS	xylooligosaccharides utilization	+	complete	GH43_35	Pectin
		Bg0372	MBINCD4FE97A_11220	AbfA2	alpha-L-arabinofuranosidase (EC 3.2.1.55)	aAOS	alpha-arabinooligosaccharides utilization	-	complete	GH43_35	Pectin
		Bg0372	MBINCD4FE97A_11260	NanX2	ABC transporter, predicted N-acetylneuraminate transport system permease protein 2	NANA	N-acetylneuraminate utilization	-	complete
		Bg0372	MBINCD4FE97A_11265	ManY	Putative N-acetylmannosamine ABC transporter, permease protein 1	ManNAc	N-acetylmannosamine utilization	-	complete
		Bg0372	MBINCD4FE97A_11270	NagTs	N-Acetyl-D-glucosamine ABC transport system, sugar-binding protein	GlcNAc	N-acetylglucosamine utilization	-	complete
		Bg0372	MBINCD4FE97A_11365	CTBL	Cystathionine beta-lyase (EC 4.4.1.8)	Met	methionine biosynthesis	+	complete
		Bg0372	MBINCD4FE97A_11445	GlgP	Glycogen phosphorylase (EC 2.4.1.1)	Mal	maltose utilization	+	complete	GT35	Starch/glycogen
		Bg0372	MBINCD4FE97A_11445	GlgP	Glycogen phosphorylase (EC 2.4.1.1)	MOS	maltooligosaccharides utilization	+	complete	GT35	Starch/glycogen
		Bg0372	MBINCD4FE97A_11505						complete	GH18	Chitin/chitosan
		Bg0372	MBINCD4FE97A_11600						complete	GT28	Peptidoglycan
		Bg0372	MBINCD4FE97A_11655	AgaE	Predicted galactosides ABC transporter, substrate-binding protein AgaE	Aga	alpha-galactosides utilization	+	complete
		Bg0372	MBINCD4FE97A_11660	AgaF	Predicted galactosides ABC transporter, membrane-spanning permease protein AgaF	Aga	alpha-galactosides utilization	+	complete
		Bg0372	MBINCD4FE97A_11665	AgaG	Predicted galactosides ABC transporter, membrane-spanning permease protein AgaG	Aga	alpha-galactosides utilization	+	complete
		Bg0372	MBINCD4FE97A_11670	AgaR	Predicted transcriptional regulator of galactosides utilization, AraC family	Aga	alpha-galactosides utilization	+	complete
		Bg0372	MBINCD4FE97A_11675	AgaR	Predicted transcriptional regulator of galactosides utilization, AraC family	Aga	alpha-galactosides utilization	+	complete
		Bg0372	MBINCD4FE97A_11680	AgaL	Alpha-galactosidase (EC 3.2.1.22)	Aga	alpha-galactosides utilization	+	complete	GH36
		Bg0372	MBINCD4FE97A_11685	LDC1	Lysine decarboxylase (EC 4.1.1.18)	Lys_d	lysine degradation	-	complete
		Bg0372	MBINCD4FE97A_11725	MxmX	Maltodextrin ABC transporter, ATP-binding protein MsmX	Mal	maltose utilization	+	complete
		Bg0372	MBINCD4FE97A_11725	MxmX	Maltodextrin ABC transporter, ATP-binding protein MsmX	MOS	maltooligosaccharides utilization	+	complete
		Bg0372	MBINCD4FE97A_11780	XylS	alpha-xylosidase (EC 3.2.1.177)	aXyl	alpha-xylosides utilization	-	complete	GH31
		Bg0372	MBINCD4FE97A_11785	NagTs	N-Acetyl-D-glucosamine ABC transport system, sugar-binding protein	GlcNAc	N-acetylglucosamine utilization	-	complete
		Bg0372	MBINCD4FE97A_11825						complete	GH146	Pectin
		Bg0372	MBINCD4FE97A_11840	NadA	Quinolinate synthetase (EC 2.5.1.72)	B3	NAD(P) cofactors, de novo synthesis	+	complete
		Bg0372	MBINCD4FE97A_11845	NadB	L-aspartate oxidase (EC 1.4.3.16)	B3	NAD(P) cofactors, de novo synthesis	+	complete
		Bg0372	MBINCD4FE97A_11850	NadC	Quinolinate phosphoribosyltransferase [decarboxylating] (EC 2.4.2.19)	B3	NAD(P) cofactors, de novo synthesis	+	complete
		Bg0372	MBINCD4FE97A_11870	ThiC	Phosphomethylpyrimidine synthase ThiC (EC 4.1.99.17)	B1	TPP cofactor, de novo synthesis	+	complete
		Bg0372	MBINCD4FE97A_11915						complete	GH23	Peptidoglycan
		Bg0372	MBINCD4FE97A_11960	SerA	D-3-phosphoglycerate dehydrogenase (EC 1.1.1.95)	Ser	serine biosynthesis	+	complete
		Bg0372	MBINCD4FE97A_11965	SerC1	Phosphoserine aminotransferase (EC 2.6.1.52)	Ser	serine biosynthesis	+	complete
		Bg0372	MBINCD4FE97A_11970	IlvG	Acetolactate synthase large subunit (EC 2.2.1.6)	Ile	isoleucine biosynthesis	+	complete
		Bg0372	MBINCD4FE97A_11970	IlvG	Acetolactate synthase large subunit (EC 2.2.1.6)	Leu	leucine biosynthesis	+	complete
		Bg0372	MBINCD4FE97A_11970	IlvG	Acetolactate synthase large subunit (EC 2.2.1.6)	Val	valine biosynthesis	+	complete
		Bg0372	MBINCD4FE97A_11975	IlvD	Dihydroxy-acid dehydratase (EC 4.2.1.9)	Ile	isoleucine biosynthesis	+	complete
		Bg0372	MBINCD4FE97A_11975	IlvD	Dihydroxy-acid dehydratase (EC 4.2.1.9)	Leu	leucine biosynthesis	+	complete
		Bg0372	MBINCD4FE97A_11975	IlvD	Dihydroxy-acid dehydratase (EC 4.2.1.9)	Val	valine biosynthesis	+	complete
		Bg0372	MBINCD4FE97A_11980	LeuB	3-isopropylmalate dehydrogenase (EC 1.1.1.85)	Leu	leucine biosynthesis	+	complete
		Bg0372	MBINCD4FE97A_11990	GlgP	Glycogen phosphorylase (EC 2.4.1.1)	Mal	maltose utilization	+	complete	GT35	Starch/glycogen
		Bg0372	MBINCD4FE97A_11990	GlgP	Glycogen phosphorylase (EC 2.4.1.1)	MOS	maltooligosaccharides utilization	+	complete	GT35	Starch/glycogen
		Bg0372	MBINCD4FE97A_11995	MalR	Maltose operon transcriptional repressor MalR, LacI family	Mal	maltose utilization	+	complete
		Bg0372	MBINCD4FE97A_11995	MalR	Maltose operon transcriptional repressor MalR, LacI family	MOS	maltooligosaccharides utilization	+	complete
		Bg0372	MBINCD4FE97A_12000	MalQ	4-alpha-glucanotransferase (amylomaltase) (EC 2.4.1.25)	Mal	maltose utilization	+	complete	GH77	Starch/glycogen
		Bg0372	MBINCD4FE97A_12000	MalQ	4-alpha-glucanotransferase (amylomaltase) (EC 2.4.1.25)	MOS	maltooligosaccharides utilization	+	complete	GH77	Starch/glycogen
		Bg0372	MBINCD4FE97A_12010	qTGT	Queuine tRNA-ribosyltransferase (EC 2.4.2.29)	Q	queuosine, de novo synthesis	-	complete
		Bg0372	MBINCD4FE97A_12020	AroC	Chorismate synthase (EC 4.2.3.5)	Chor	chorismate biosynthesis	+	complete
		Bg0372	MBINCD4FE97A_12210						complete	GT2
		Bg0372	MBINCD4FE97A_12225						complete	GT2
		Bg0372	MBINCD4FE97A_12230						complete	GT2
		Bg0372	MBINCD4FE97A_12245						complete	GT2
		Bg0372	MBINCD4FE97A_12260						complete	GH73	Peptidoglycan
		Bg0372	MBINCD4FE97A_12265						complete	GH25	Peptidoglycan
		Bg0372	MBINCD4FE97A_12270						complete	GT2
		Bg0372	MBINCD4FE97A_12280						complete	GT2
		Bg0372	MBINCD4FE97A_12400	BglFa	PTS system, beta-glucoside-specific IIA component (EC 2.7.1.69)	Bgl	beta-glucosides utilization	+	complete
		Bg0372	MBINCD4FE97A_12400	BglFb	PTS system, beta-glucoside-specific IIB component (EC 2.7.1.69)	Bgl	beta-glucosides utilization	+	complete
		Bg0372	MBINCD4FE97A_12400	BglFc	PTS system, beta-glucoside-specific IIC component (EC 2.7.1.69)	Bgl	beta-glucosides utilization	+	complete
		Bg0372	MBINCD4FE97A_12415	ScrR	Sucrose operon repressor ScrR, LacI family	Scr	sucrose utilization	+	complete
		Bg0372	MBINCD4FE97A_12425	ScrB2	Sucrose-6-phosphate hydrolase (EC 3.2.1.26)	Scr	sucrose utilization	+	complete	GH32	Sucrose/fructan
		Bg0372	MBINCD4FE97A_12600						complete	CBM48-GH13_9
		Bg0372	MBINCD4FE97A_12755	AsnB	Asparagine synthetase [glutamine-hydrolyzing] (EC 6.3.5.4) AsnB	Asn	asparagine biosynthesis	+	complete
		Bg0372	MBINCD4FE97A_12825	MglB	Galactose/methyl galactoside ABC transport system, D-galactose-binding periplasmic protein MglB (TC 3.A.1.2.3)	Gal	galactose utilization	+	complete
		Bg0372	MBINCD4FE97A_12830	MglA	Galactose/methyl galactoside ABC transport system, ATP-binding protein MglA (EC 3.6.3.17)	Gal	galactose utilization	+	complete
		Bg0372	MBINCD4FE97A_12835	MglC	Galactose/methyl galactoside ABC transport system, permease protein MglC (TC 3.A.1.2.3)	Gal	galactose utilization	+	complete
		Bg0372	MBINCD4FE97A_12845	BbgIII	Extracellular LNnT exo-beta-(1-4)-galactosidase, GH2	GOS	galactooligosaccharides utilization	-	complete	GH2-CBM32-CBM32
		Bg0372	MBINCD4FE97A_12845	BbgIII	Extracellular LNnT exo-beta-(1-4)-galactosidase, GH2	GOS	galactooligosaccharides utilization	-	complete	GH2-CBM32-CBM32
		Bg0372	MBINCD4FE97A_12845	LacZ	Beta-galactosidase (EC 3.2.1.23)	GOS	galactooligosaccharides utilization	-	complete	GH2-CBM32-CBM32
		Bg0372	MBINCD4FE97A_12935						complete	CBM50	Peptidoglycan
		Bg0372	MBINCD4FE97A_12967	PanB	3-methyl-2-oxobutanoate hydroxymethyltransferase (EC 2.1.2.11)	B5	coenzyme A, de novo synthesis	+	partial
		Bg0372	MBINCD4FE97A_12969	LeuA	2-isopropylmalate synthase (EC 2.3.3.13)	Leu	leucine biosynthesis	+	partial
		Bg0372	MBINCD4FE97A_12970	MalL	Oligo-1,6-glucosidase (EC 3.2.1.10)	Mal	maltose utilization	+	partial
		Bg0372	MBINCD4FE97A_12970	MalL	Oligo-1,6-glucosidase (EC 3.2.1.10)	MOS	maltooligosaccharides utilization	+	partial
		Bg0372	MBINCD4FE97A_12970	MalL	Oligo-1,6-glucosidase (EC 3.2.1.10)	Mal	maltose utilization	+	partial
		Bg0372	MBINCD4FE97A_12970	MalL	Oligo-1,6-glucosidase (EC 3.2.1.10)	MOS	maltooligosaccharides utilization	+	partial
		Bg0372	MBINCD4FE97A_12996	NagR2	Predicted transcriptional regulator of N-Acetylglucosamine utilization, GntR family	GlcNAc	N-acetylglucosamine utilization	-	partial
		Bg0372	MBINCD4FE97A_12999	PanE	2-dehydropantoate 2-reductase (EC 1.1.1.169)	B5	coenzyme A, de novo synthesis	+	partial
		Bg0372	MBINCD4FE97A_13015	AgaR	Predicted transcriptional regulator of galactosides utilization, AraC family	Aga	alpha-galactosides utilization	+	partial
		Bg0372	MBINCD4FE97A_13041	RibB	3,4-dihydroxy-2-butanone 4-phosphate synthase (EC 4.1.99.12)	B2	FMN/FAD cofactors, de novo synthesis	+	partial
		Bg0372	MBINCD4FE97A_13044	MalL	Oligo-1,6-glucosidase (EC 3.2.1.10)	Mal	maltose utilization	+	partial
		Bg0372	MBINCD4FE97A_13044	MalL	Oligo-1,6-glucosidase (EC 3.2.1.10)	MOS	maltooligosaccharides utilization	+	partial
		Bg0372	MBINCD4FE97A_13044	MalL	Oligo-1,6-glucosidase (EC 3.2.1.10)	Mal	maltose utilization	+	partial
		Bg0372	MBINCD4FE97A_13044	MalL	Oligo-1,6-glucosidase (EC 3.2.1.10)	MOS	maltooligosaccharides utilization	+	partial
		Bg0402	MBINAFAC85ED_00090	KdgK1	2-dehydro-3-deoxygluconokinase (EC 2.7.1.45)	ddGlcA	unsaturated glucuronate utilization	+	complete
		Bg0402	MBINAFAC85ED_00140	FucO	Lactaldehyde reductase (EC 1.1.1.77)	Fuc	fucose utilization	-	complete
		Bg0402	MBINAFAC85ED_00140	FucO	Lactaldehyde reductase (EC 1.1.1.77)	Fuc	fucose utilization	-	complete
		Bg0402	MBINAFAC85ED_00155	RhaR1	Transcriptional regulator of rhamnose utilization, AraC family	Rha	rhamnose utilization	-	complete
		Bg0402	MBINAFAC85ED_00395						complete	GH18	Chitin/chitosan
		Bg0402	MBINAFAC85ED_00645	LldP	L-lactate permease	Lac_ut	lactate utilization	+	complete
		Bg0402	MBINAFAC85ED_00650	Bcd	Butyryl-CoA dehydrogenase (EC 1.3.99.2)	Butyrate	butyrate production production	+	complete
		Bg0402	MBINAFAC85ED_00655	EtfB2	Electron bifurcating butyryl-CoA dehydrogenase, electron transfer flavoprotein beta	Butyrate	butyrate production production	+	complete
		Bg0402	MBINAFAC85ED_00660	EtfA2	Electron bifurcating butyryl-CoA dehydrogenase, electron transfer flavoprotein alpha	Butyrate	butyrate production production	+	complete
		Bg0402	MBINAFAC85ED_00665	LctE	Lactate dehydrogenase (NAD+, ferredoxin) (EC 1.3.1.110)	Lac_ut	lactate utilization	+	complete
		Bg0402	MBINAFAC85ED_00670	LldR	Lactate-responsive regulator LldR in Firmicutes, GntR family	Lac_ut	lactate utilization	+	complete
		Bg0402	MBINAFAC85ED_00715	SerA	D-3-phosphoglycerate dehydrogenase (EC 1.1.1.95)	Ser	serine biosynthesis	-	complete
		Bg0402	MBINAFAC85ED_00855	MxmX	Maltodextrin ABC transporter, ATP-binding protein MsmX	Mal	maltose utilization	+	complete
		Bg0402	MBINAFAC85ED_00855	MxmX	Maltodextrin ABC transporter, ATP-binding protein MsmX	MOS	maltooligosaccharides utilization	+	complete
		Bg0402	MBINAFAC85ED_00860	XynB2	Xylan 1,4-beta-xylosidase (EC 3.2.1.37)	XOS	xylooligosaccharides utilization	-	complete	GH43_12	Pectin
		Bg0402	MBINAFAC85ED_00865	MalG	Maltose/maltodextrin ABC transporter, permease protein MalG	Mal	maltose utilization	+	complete
		Bg0402	MBINAFAC85ED_00865	MalG	Maltose/maltodextrin ABC transporter, permease protein MalG	MOS	maltooligosaccharides utilization	+	complete
		Bg0402	MBINAFAC85ED_01050	FolC	Dihydrofolate synthase (EC 6.3.2.12)	B9	folate cofactors, de novo synthesis	-	complete
		Bg0402	MBINAFAC85ED_01055	CbiC	Cobalt-precorrin-8 methylmutase (EC 5.4.99.60)	B12	cobalamin cofactors, de novo synthesis	+	complete
		Bg0402	MBINAFAC85ED_01060	CbiP	Cobyric acid synthase (EC 6.3.5.10)	B12	cobalamin cofactors, de novo synthesis	+	complete
		Bg0402	MBINAFAC85ED_01065	CbiF	Cobalt-precorrin-4 C(11)-methyltransferase (EC 2.1.1.271)	B12	cobalamin cofactors, de novo synthesis	+	complete
		Bg0402	MBINAFAC85ED_01070	CobT	Nicotinate-nucleotide--dimethylbenzimidazole phosphoribosyltransferase (EC 2.4.2.21)	B12	cobalamin cofactors, de novo synthesis	+	complete
		Bg0402	MBINAFAC85ED_01075	CbiH	Cobalt-precorrin-3 C(17)-methyltransferase (EC 2.1.1.272)	B12	cobalamin cofactors, de novo synthesis	+	complete
		Bg0402	MBINAFAC85ED_01080	LctE	Lactate dehydrogenase (NAD+, ferredoxin) (EC 1.3.1.110)	Lac_ut	lactate utilization	+	complete
		Bg0402	MBINAFAC85ED_01085						complete	GT2
		Bg0402	MBINAFAC85ED_01095						complete	GT2
		Bg0402	MBINAFAC85ED_01220	ProC	Pyrroline-5-carboxylate reductase (EC 1.5.1.2)	Pro	proline biosynthesis	+	complete
		Bg0402	MBINAFAC85ED_01225	CbiD	Cobalt-precorrin-5B (C1)-methyltransferase (EC 2.1.1.195)	B12	cobalamin cofactors, de novo synthesis	+	complete
		Bg0402	MBINAFAC85ED_01235	NagKH	N-acetylhexosamine 1-kinase (EC 2.7.1.162)	GlcNAc	N-acetylglucosamine utilization	+	complete
		Bg0402	MBINAFAC85ED_01255	GalK	Galactokinase (EC 2.7.1.6)	Gal	galactose utilization	+	complete
		Bg0402	MBINAFAC85ED_01255	GalK	Galactokinase (EC 2.7.1.6)	Lac	lactose utilization	-	complete
		Bg0402	MBINAFAC85ED_01290	ArgE	Acetylornithine deacetylase (EC 3.5.1.16)	Arg	arginine biosynthesis	+	complete
		Bg0402	MBINAFAC85ED_01305	ArgF1	Ornithine carbamoyltransferase (EC 2.1.3.3)	Arg	arginine biosynthesis	+	complete
		Bg0402	MBINAFAC85ED_01310	ArgE	Acetylornithine deacetylase (EC 3.5.1.16)	Arg	arginine biosynthesis	+	complete
		Bg0402	MBINAFAC85ED_01325	Pgm	Phosphoglucomutase (EC 5.4.2.2)	Gal	galactose utilization	+	complete
		Bg0402	MBINAFAC85ED_01325	ManB	Phosphomannomutase (EC 5.4.2.8)	Man	mannose utilization	+	complete
		Bg0402	MBINAFAC85ED_01335						complete	GT2
		Bg0402	MBINAFAC85ED_01465	FraE	L-asparaginase (EC 3.5.1.1)	FruAsn	fructoseasparagine utilization	-	complete
		Bg0402	MBINAFAC85ED_01475	AsnA	Aspartate--ammonia ligase (EC 6.3.1.1)	Asn	asparagine biosynthesis	+	complete
		Bg0402	MBINAFAC85ED_01485	qTGT	Queuine tRNA-ribosyltransferase (EC 2.4.2.29)	Q	queuosine, de novo synthesis	+	complete
		Bg0402	MBINAFAC85ED_01500	PdxA	4-hydroxythreonine-4-phosphate dehydrogenase (EC 1.1.1.262)	B6	PLP/PMP cofactors, de novo synthesis	+	complete
		Bg0402	MBINAFAC85ED_01585	KdgK1	2-dehydro-3-deoxygluconokinase (EC 2.7.1.45)	ddGlcA	unsaturated glucuronate utilization	+	complete
		Bg0402	MBINAFAC85ED_01590	KdgA	2-dehydro-3-deoxyphosphogluconate aldolase (EC 4.1.2.14)	ddGlcA	unsaturated glucuronate utilization	+	complete
		Bg0402	MBINAFAC85ED_01595	KdgR	Transcriptional regulator KdgR, KDG operon repressor	ddGlcA	unsaturated glucuronate utilization	+	complete
		Bg0402	MBINAFAC85ED_01600	Hbd	3-hydroxybutyryl-CoA dehydrogenase (EC 1.1.1.157)	Butyrate	butyrate production production	+	complete
		Bg0402	MBINAFAC85ED_01605	LysC	Aspartokinase (EC 2.7.2.4)	Lys	lysine biosynthesis	+	complete
		Bg0402	MBINAFAC85ED_01640	NadD	Nicotinate-nucleotide adenylyltransferase (EC 2.7.7.18)	B3	NAD(P) cofactors, de novo synthesis	-	complete
		Bg0402	MBINAFAC85ED_01895	Asd	Aspartate-semialdehyde dehydrogenase (EC 1.2.1.11)	Lys	lysine biosynthesis	+	complete
		Bg0402	MBINAFAC85ED_01945	Pgm3	GlcNAc phosphomutase (EC 5.4.2.3)	GlcNAc	N-acetylglucosamine utilization	+	complete
		Bg0402	MBINAFAC85ED_01965	MalQ	4-alpha-glucanotransferase (amylomaltase) (EC 2.4.1.25)	Mal	maltose utilization	+	complete	GH77	Starch/glycogen
		Bg0402	MBINAFAC85ED_01965	MalQ	4-alpha-glucanotransferase (amylomaltase) (EC 2.4.1.25)	MOS	maltooligosaccharides utilization	+	complete	GH77	Starch/glycogen
		Bg0402	MBINAFAC85ED_02060	ForC	Formiminotetrahydrofolate cyclodeaminase (EC 4.3.1.4)	His_d	histidine degradation	-	complete
		Bg0402	MBINAFAC85ED_02115	LdhA-D	D-lactate dehydrogenase (EC 1.1.1.28)	D-Lactate	D-lactate production production	+	complete
		Bg0402	MBINAFAC85ED_02120	ArgD	N-acetylornithine aminotransferase (EC 2.6.1.11)	Arg	arginine biosynthesis	+	complete
		Bg0402	MBINAFAC85ED_02125	ArgB	N-acetylglutamate kinase (EC 2.7.2.8)	Arg	arginine biosynthesis	+	complete
		Bg0402	MBINAFAC85ED_02130	ArgJ	Glutamate N-acetyltransferase (EC 2.3.1.35)	Arg	arginine biosynthesis	+	complete
		Bg0402	MBINAFAC85ED_02130	ArgA	N-acetylglutamate synthase (EC 2.3.1.1)	Arg	arginine biosynthesis	+	complete
		Bg0402	MBINAFAC85ED_02135	ArgA4	Predicted amino-acid acetyltransferase (EC 2.3.1.1) complementing ArgA function in Arginine Biosynthesis pathway	Arg	arginine biosynthesis	+	complete
		Bg0402	MBINAFAC85ED_02140	ArgC	N-acetyl-gamma-glutamyl-phosphate reductase (EC 1.2.1.38)	Arg	arginine biosynthesis	+	complete
		Bg0402	MBINAFAC85ED_02290	GalM	Aldose 1-epimerase (EC 5.1.3.3)	Mal	maltose utilization	+	complete
		Bg0402	MBINAFAC85ED_02290	GalM	Aldose 1-epimerase (EC 5.1.3.3)	MOS	maltooligosaccharides utilization	+	complete
		Bg0402	MBINAFAC85ED_02390	FolA	Dihydrofolate reductase (EC 1.5.1.3)	B9	folate cofactors, de novo synthesis	-	complete
		Bg0402	MBINAFAC85ED_02425	FraB	Fructose-asparagine-6-phosphate deglycase FraB	FruAsn	fructoseasparagine utilization	-	complete
		Bg0402	MBINAFAC85ED_02495	AraD	L-ribulose-5-phosphate 4-epimerase (EC 5.1.3.4)	Ara	arabinose utilization	+	complete
		Bg0402	MBINAFAC85ED_02495	AraD	L-ribulose-5-phosphate 4-epimerase (EC 5.1.3.4)	aAOS	alpha-arabinooligosaccharides utilization	-	complete
		Bg0402	MBINAFAC85ED_02495	AraD	L-ribulose-5-phosphate 4-epimerase (EC 5.1.3.4)	Ara	arabinose utilization	+	complete
		Bg0402	MBINAFAC85ED_02495	AraD	L-ribulose-5-phosphate 4-epimerase (EC 5.1.3.4)	aAOS	alpha-arabinooligosaccharides utilization	-	complete
		Bg0402	MBINAFAC85ED_02500	AraB	Ribulokinase (EC 2.7.1.16)	Ara	arabinose utilization	+	complete
		Bg0402	MBINAFAC85ED_02500	AraB	Ribulokinase (EC 2.7.1.16)	aAOS	alpha-arabinooligosaccharides utilization	-	complete
		Bg0402	MBINAFAC85ED_02500	AraB	Ribulokinase (EC 2.7.1.16)	Ara	arabinose utilization	+	complete
		Bg0402	MBINAFAC85ED_02500	AraB	Ribulokinase (EC 2.7.1.16)	aAOS	alpha-arabinooligosaccharides utilization	-	complete
		Bg0402	MBINAFAC85ED_02505	AraZ	Predicted L-arabinose ABC transport system, permease protein 2	Ara	arabinose utilization	+	complete
		Bg0402	MBINAFAC85ED_02510	AraY	Predicted L-arabinose ABC transport system, permease protein 1	Ara	arabinose utilization	+	complete
		Bg0402	MBINAFAC85ED_02515	AraX	Predicted L-arabinose ABC transport system, ATP-binding protein	Ara	arabinose utilization	+	complete
		Bg0402	MBINAFAC85ED_02520	AraW	Predicted L-arabinose ABC transport system, periplasmic arabinose-binding protein	Ara	arabinose utilization	+	complete
		Bg0402	MBINAFAC85ED_02650	UxaA	Altronate dehydratase (EC 4.2.1.7)	GlcA	glucuronate utilization	-	complete
		Bg0402	MBINAFAC85ED_02650	UxaA	Altronate dehydratase (EC 4.2.1.7)	GalA	galacturonate utilization	-	complete
		Bg0402	MBINAFAC85ED_02650	UxaA	Altronate dehydratase (EC 4.2.1.7)	GalAs	oligogalacturonate utilization	-	complete
		Bg0402	MBINAFAC85ED_02650	UxaA	Altronate dehydratase (EC 4.2.1.7)	GlcAs	glucuronides utilization	-	complete
		Bg0402	MBINAFAC85ED_02655	UxaA	Altronate dehydratase (EC 4.2.1.7)	GlcA	glucuronate utilization	-	complete
		Bg0402	MBINAFAC85ED_02655	UxaA	Altronate dehydratase (EC 4.2.1.7)	GalA	galacturonate utilization	-	complete
		Bg0402	MBINAFAC85ED_02655	UxaA	Altronate dehydratase (EC 4.2.1.7)	GalAs	oligogalacturonate utilization	-	complete
		Bg0402	MBINAFAC85ED_02655	UxaA	Altronate dehydratase (EC 4.2.1.7)	GlcAs	glucuronides utilization	-	complete
		Bg0402	MBINAFAC85ED_02740	FruR2	Transcriptional repressor of the fructose operon, DeoR family	Fru	fructose utilization	+	complete
		Bg0402	MBINAFAC85ED_02755	MetE2	Methionine synthase II (cobalamin-independent)	Met	methionine biosynthesis	+	complete
		Bg0402	MBINAFAC85ED_02795	AspC	Aspartate aminotransferase (EC 2.6.1.1)	Asp	aspartate biosynthesis	+	complete
		Bg0402	MBINAFAC85ED_02900	LysE1	Transporter, LysE family	Lys_d	lysine degradation	-	complete
		Bg0402	MBINAFAC85ED_02900	LysE1	Transporter, LysE family	Butyrate	butyrate production production	+	complete
		Bg0402	MBINAFAC85ED_02915	MetH	5-methyltetrahydrofolate--homocysteine methyltransferase (EC 2.1.1.13)	Met	methionine biosynthesis	+	complete
		Bg0402	MBINAFAC85ED_02950	ThiD	Hydroxymethylpyrimidine phosphate kinase ThiD (EC 2.7.4.7)	B1	TPP cofactor, de novo synthesis	-	complete
		Bg0402	MBINAFAC85ED_02955	TenA	Thiaminase II (EC 3.5.99.2) involved in salvage of thiamin pyrimidine moiety	B1	TPP cofactor, de novo synthesis	-	complete
		Bg0402	MBINAFAC85ED_03065	LacZ	Beta-galactosidase (EC 3.2.1.23)	GOS	galactooligosaccharides utilization	-	complete	GH151	a-L-fucose
		Bg0402	MBINAFAC85ED_03130	IlvM	Acetolactate synthase small subunit (EC 2.2.1.6)	Ile	isoleucine biosynthesis	-	complete
		Bg0402	MBINAFAC85ED_03130	IlvM	Acetolactate synthase small subunit (EC 2.2.1.6)	Leu	leucine biosynthesis	-	complete
		Bg0402	MBINAFAC85ED_03130	IlvM	Acetolactate synthase small subunit (EC 2.2.1.6)	Val	valine biosynthesis	-	complete
		Bg0402	MBINAFAC85ED_03135	IlvC	Ketol-acid reductoisomerase (NADP(+)) (EC 1.1.1.86)	Ile	isoleucine biosynthesis	-	complete
		Bg0402	MBINAFAC85ED_03135	IlvC	Ketol-acid reductoisomerase (NADP(+)) (EC 1.1.1.86)	Leu	leucine biosynthesis	-	complete
		Bg0402	MBINAFAC85ED_03135	IlvC	Ketol-acid reductoisomerase (NADP(+)) (EC 1.1.1.86)	Val	valine biosynthesis	-	complete
		Bg0402	MBINAFAC85ED_03135	IlvC2	Ketol-acid reductoisomerase (NADP(+)) (EC 1.1.1.86)	Ile	isoleucine biosynthesis	-	complete
		Bg0402	MBINAFAC85ED_03135	IlvC2	Ketol-acid reductoisomerase (NADP(+)) (EC 1.1.1.86)	Leu	leucine biosynthesis	-	complete
		Bg0402	MBINAFAC85ED_03135	IlvC2	Ketol-acid reductoisomerase (NADP(+)) (EC 1.1.1.86)	Val	valine biosynthesis	-	complete
		Bg0402	MBINAFAC85ED_03145	LeuD	3-isopropylmalate dehydratase small subunit (EC 4.2.1.33)	Leu	leucine biosynthesis	-	complete
		Bg0402	MBINAFAC85ED_03150	LeuC	3-isopropylmalate dehydratase large subunit (EC 4.2.1.33)	Leu	leucine biosynthesis	-	complete
		Bg0402	MBINAFAC85ED_03155	LeuD	3-isopropylmalate dehydratase small subunit (EC 4.2.1.33)	Leu	leucine biosynthesis	-	complete
		Bg0402	MBINAFAC85ED_03160	LeuC	3-isopropylmalate dehydratase large subunit (EC 4.2.1.33)	Leu	leucine biosynthesis	-	complete
		Bg0402	MBINAFAC85ED_03230	SerA	D-3-phosphoglycerate dehydrogenase (EC 1.1.1.95)	Ser	serine biosynthesis	-	complete
		Bg0402	MBINAFAC85ED_03240	CysE	Serine acetyltransferase (EC 2.3.1.30)	Cys	cysteine biosynthesis	+	complete
		Bg0402	MBINAFAC85ED_03245						complete	CBM50	Peptidoglycan
		Bg0402	MBINAFAC85ED_03350	Pta	Phosphate acetyltransferase (EC 2.3.1.8)	Acetate	acetate production production	+	complete
		Bg0402	MBINAFAC85ED_03355	AckA	Acetate kinase (EC 2.7.2.1)	Acetate	acetate production production	+	complete
		Bg0402	MBINAFAC85ED_03420	Thl	3-ketoacyl-CoA thiolase (EC 2.3.1.16)	Butyrate	butyrate production production	+	complete
		Bg0402	MBINAFAC85ED_03450	TyrAp	Prephenate dehydrogenase (EC 1.3.1.12)	Tyr	tyrosine biosynthesis	+	complete
		Bg0402	MBINAFAC85ED_03450	TyrAp	Prephenate dehydrogenase (EC 1.3.1.12)	Phe	phenylalanine biosynthesis	+	complete
		Bg0402	MBINAFAC85ED_03465	NagEb	PTS system, N-acetylglucosamine-specific IIB component (EC 2.7.1.69)	GlcNAc	N-acetylglucosamine utilization	+	complete
		Bg0402	MBINAFAC85ED_03465	NagEc	PTS system, N-acetylglucosamine-specific IIC component (EC 2.7.1.69)	GlcNAc	N-acetylglucosamine utilization	+	complete
		Bg0402	MBINAFAC85ED_03470	NagEa	PTS system, N-acetylglucosamine-specific IIA component (EC 2.7.1.69)	GlcNAc	N-acetylglucosamine utilization	+	complete
		Bg0402	MBINAFAC85ED_03475	NagR3	Predicted antiterminator of N-acetylglucosamine operon, BglG family	GlcNAc	N-acetylglucosamine utilization	+	complete
		Bg0402	MBINAFAC85ED_03545	CobD	L-threonine 3-O-phosphate decarboxylase (EC 4.1.1.81)	B12	cobalamin cofactors, de novo synthesis	+	complete
		Bg0402	MBINAFAC85ED_03550	CbiB	Adenosylcobinamide-phosphate synthase (EC 6.3.1.10)	B12	cobalamin cofactors, de novo synthesis	+	complete
		Bg0402	MBINAFAC85ED_03560	CobS	Cobalamin synthase (EC 2.7.8.26)	B12	cobalamin cofactors, de novo synthesis	+	complete
		Bg0402	MBINAFAC85ED_03565	CobU	Adenosylcobinamide-phosphate guanylyltransferase (EC 2.7.7.62)	B12	cobalamin cofactors, de novo synthesis	+	complete
		Bg0402	MBINAFAC85ED_03570	CbiA	Cobyrinic acid a,c-diamide synthetase (EC 6.3.5.11)	B12	cobalamin cofactors, de novo synthesis	+	complete
		Bg0402	MBINAFAC85ED_03735						complete	CE4
		Bg0402	MBINAFAC85ED_03795	RbsB	Ribose ABC transport system, periplasmic ribose-binding protein RbsB (TC 3.A.1.2.1)	Rbs	ribose utilization	+	complete
		Bg0402	MBINAFAC85ED_03800	RbsC	Ribose ABC transport system, permease protein RbsC (TC 3.A.1.2.1)	Rbs	ribose utilization	+	complete
		Bg0402	MBINAFAC85ED_03805	RbsA	Ribose ABC transport system, ATP-binding protein RbsA (TC 3.A.1.2.1)	Rbs	ribose utilization	+	complete
		Bg0402	MBINAFAC85ED_04045	TrpB	Tryptophan synthase beta chain (EC 4.2.1.20)	Trp	tryptophan biosynthesis	-	complete
		Bg0402	MBINAFAC85ED_04055	TrpA	Tryptophan synthase alpha chain (EC 4.2.1.20)	Trp	tryptophan biosynthesis	-	complete
		Bg0402	MBINAFAC85ED_04060	TrpA	Tryptophan synthase alpha chain (EC 4.2.1.20)	Trp	tryptophan biosynthesis	-	complete
		Bg0402	MBINAFAC85ED_04150	BaiO	NAD(H)-dependent 3-alpha-hydroxysteroid reductase, predicted	BA_t	bile acid transformation	+	complete
		Bg0402	MBINAFAC85ED_04155	ProB	Glutamate 5-kinase (EC 2.7.2.11)	Pro	proline biosynthesis	+	complete
		Bg0402	MBINAFAC85ED_04165	ProA	Gamma-glutamyl phosphate reductase (EC 1.2.1.41)	Pro	proline biosynthesis	+	complete
		Bg0402	MBINAFAC85ED_04170	SerB2	Novel Phosphoserine phosphatase (EC 3.1.3.3)	Ser	serine biosynthesis	-	complete
		Bg0402	MBINAFAC85ED_04265	XylB	Xylulose kinase (EC 2.7.1.17)	Xyl	xylose utilization	-	complete
		Bg0402	MBINAFAC85ED_04265	XylB	Xylulose kinase (EC 2.7.1.17)	Xlt	xylitol utilization	-	complete
		Bg0402	MBINAFAC85ED_04265	XylB	Xylulose kinase (EC 2.7.1.17)	Atl	arabinitol utilization	-	complete
		Bg0402	MBINAFAC85ED_04265	XylB	Xylulose kinase (EC 2.7.1.17)	XOS	xylooligosaccharides utilization	-	complete
		Bg0402	MBINAFAC85ED_04265	XylB	Xylulose kinase (EC 2.7.1.17)	Xyl	xylose utilization	-	complete
		Bg0402	MBINAFAC85ED_04265	XylB	Xylulose kinase (EC 2.7.1.17)	Xlt	xylitol utilization	-	complete
		Bg0402	MBINAFAC85ED_04265	XylB	Xylulose kinase (EC 2.7.1.17)	Atl	arabinitol utilization	-	complete
		Bg0402	MBINAFAC85ED_04265	XylB	Xylulose kinase (EC 2.7.1.17)	XOS	xylooligosaccharides utilization	-	complete
		Bg0402	MBINAFAC85ED_04275	XylA2	predicted xylose isomerase	Xyl	xylose utilization	-	complete
		Bg0402	MBINAFAC85ED_04275	XylA2	predicted xylose isomerase	XOS	xylooligosaccharides utilization	-	complete
		Bg0402	MBINAFAC85ED_04450	AraA	L-arabinose isomerase (EC 5.3.1.4)	Ara	arabinose utilization	+	complete
		Bg0402	MBINAFAC85ED_04450	AraA	L-arabinose isomerase (EC 5.3.1.4)	aAOS	alpha-arabinooligosaccharides utilization	-	complete
		Bg0402	MBINAFAC85ED_04450	AraA	L-arabinose isomerase (EC 5.3.1.4)	Ara	arabinose utilization	+	complete
		Bg0402	MBINAFAC85ED_04450	AraA	L-arabinose isomerase (EC 5.3.1.4)	aAOS	alpha-arabinooligosaccharides utilization	-	complete
		Bg0402	MBINAFAC85ED_04560	NagKH	N-acetylhexosamine 1-kinase (EC 2.7.1.162)	GlcNAc	N-acetylglucosamine utilization	+	complete
		Bg0402	MBINAFAC85ED_04565	CoaX	Pantothenate kinase type III, CoaX-like (EC 2.7.1.33)	B5	coenzyme A, de novo synthesis	-	complete
		Bg0402	MBINAFAC85ED_04570	CoaC	Phosphopantothenoylcysteine decarboxylase (EC 4.1.1.36)	B5	coenzyme A, de novo synthesis	-	complete
		Bg0402	MBINAFAC85ED_04570	CoaB	Phosphopantothenoylcysteine synthetase (EC 6.3.2.5)	B5	coenzyme A, de novo synthesis	-	complete
		Bg0402	MBINAFAC85ED_04605	GlnA3	Glutamine synthetase type I (EC 6.3.1.2)	Gln	glutamine biosynthesis	+	complete
		Bg0402	MBINAFAC85ED_04730	RibH	6,7-dimethyl-8-ribityllumazine synthase (EC 2.5.1.78)	B2	FMN/FAD cofactors, de novo synthesis	+	complete
		Bg0402	MBINAFAC85ED_04795	GatC	Aspartyl-tRNA(Asn) amidotransferase subunit C (EC 6.3.5.6)	Asn	asparagine biosynthesis	+	complete
		Bg0402	MBINAFAC85ED_04795	GatC	Aspartyl-tRNA(Asn) amidotransferase subunit C (EC 6.3.5.6)	Gln	glutamine biosynthesis	+	complete
		Bg0402	MBINAFAC85ED_04795	GatC	Glutamyl-tRNA(Gln) amidotransferase subunit C (EC 6.3.5.7)	Asn	asparagine biosynthesis	+	complete
		Bg0402	MBINAFAC85ED_04795	GatC	Glutamyl-tRNA(Gln) amidotransferase subunit C (EC 6.3.5.7)	Gln	glutamine biosynthesis	+	complete
		Bg0402	MBINAFAC85ED_04800	GatA	Aspartyl-tRNA(Asn) amidotransferase subunit A (EC 6.3.5.6)	Asn	asparagine biosynthesis	+	complete
		Bg0402	MBINAFAC85ED_04800	GatA	Aspartyl-tRNA(Asn) amidotransferase subunit A (EC 6.3.5.6)	Gln	glutamine biosynthesis	+	complete
		Bg0402	MBINAFAC85ED_04800	GatA	Glutamyl-tRNA(Gln) amidotransferase subunit A (EC 6.3.5.7)	Asn	asparagine biosynthesis	+	complete
		Bg0402	MBINAFAC85ED_04800	GatA	Glutamyl-tRNA(Gln) amidotransferase subunit A (EC 6.3.5.7)	Gln	glutamine biosynthesis	+	complete
		Bg0402	MBINAFAC85ED_04805	GatB	Aspartyl-tRNA(Asn) amidotransferase subunit B (EC 6.3.5.6)	Asn	asparagine biosynthesis	+	complete
		Bg0402	MBINAFAC85ED_04805	GatB	Aspartyl-tRNA(Asn) amidotransferase subunit B (EC 6.3.5.6)	Gln	glutamine biosynthesis	+	complete
		Bg0402	MBINAFAC85ED_04805	GatB	Glutamyl-tRNA(Gln) amidotransferase subunit B (EC 6.3.5.7)	Asn	asparagine biosynthesis	+	complete
		Bg0402	MBINAFAC85ED_04805	GatB	Glutamyl-tRNA(Gln) amidotransferase subunit B (EC 6.3.5.7)	Gln	glutamine biosynthesis	+	complete
		Bg0402	MBINAFAC85ED_04810	AspC1	Aspartate transaminase (EC 2.6.1.1)	Asp	aspartate biosynthesis	+	complete
		Bg0402	MBINAFAC85ED_04935						complete	GT2
		Bg0402	MBINAFAC85ED_04940	CbiJ	Cobalt-precorrin-6A reductase (EC 1.3.1.106)	B12	cobalamin cofactors, de novo synthesis	+	complete
		Bg0402	MBINAFAC85ED_04970						complete	GT51	Peptidoglycan
		Bg0402	MBINAFAC85ED_04985	RibDr	5-amino-6-(5-phosphoribosylamino)uracil reductase (EC 1.1.1.193)	B2	FMN/FAD cofactors, de novo synthesis	+	complete
		Bg0402	MBINAFAC85ED_04985	RibDd	Diaminohydroxyphosphoribosylaminopyrimidine deaminase (EC 3.5.4.26)	B2	FMN/FAD cofactors, de novo synthesis	+	complete
		Bg0402	MBINAFAC85ED_04990	RibE	Riboflavin synthase eubacterial/eukaryotic (EC 2.5.1.9)	B2	FMN/FAD cofactors, de novo synthesis	+	complete
		Bg0402	MBINAFAC85ED_04995	RibB	3,4-dihydroxy-2-butanone 4-phosphate synthase (EC 4.1.99.12)	B2	FMN/FAD cofactors, de novo synthesis	+	complete
		Bg0402	MBINAFAC85ED_04995	RibA	GTP cyclohydrolase II (EC 3.5.4.25)	B2	FMN/FAD cofactors, de novo synthesis	+	complete
		Bg0402	MBINAFAC85ED_05030	HisG	ATP phosphoribosyltransferase (EC 2.4.2.17)	His	histidine biosynthesis	+	complete
		Bg0402	MBINAFAC85ED_05035	HisD	Histidinol dehydrogenase (EC 1.1.1.23)	His	histidine biosynthesis	+	complete
		Bg0402	MBINAFAC85ED_05040	HisB	Imidazoleglycerol-phosphate dehydratase (EC 4.2.1.19)	His	histidine biosynthesis	+	complete
		Bg0402	MBINAFAC85ED_05045	HisA	Phosphoribosylformimino-5-aminoimidazole carboxamide ribotide isomerase (EC 5.3.1.16)	His	histidine biosynthesis	+	complete
		Bg0402	MBINAFAC85ED_05050	HisI	Phosphoribosyl-AMP cyclohydrolase (EC 3.5.4.19)	His	histidine biosynthesis	+	complete
		Bg0402	MBINAFAC85ED_05050	HisE	Phosphoribosyl-ATP pyrophosphatase (EC 3.6.1.31)	His	histidine biosynthesis	+	complete
		Bg0402	MBINAFAC85ED_05160	Gdh1	NADP-specific glutamate dehydrogenase (EC 1.4.1.4)	Glu	glutamate biosynthesis	+	complete
		Bg0402	MBINAFAC85ED_05170	GlyB	Low-specificity L-threonine aldolase (EC 4.1.2.48)	Gly	glycine biosynthesis	+	complete
		Bg0402	MBINAFAC85ED_05340						complete	CBM48-GH13_9
		Bg0402	MBINAFAC85ED_05345	NplT	Neopullulanase (EC 3.2.1.135)	Mal	maltose utilization	+	complete	GH13	Starch/glycogen
		Bg0402	MBINAFAC85ED_05345	NplT	Neopullulanase (EC 3.2.1.135)	MOS	maltooligosaccharides utilization	+	complete	GH13	Starch/glycogen
		Bg0402	MBINAFAC85ED_05400	Bdh	NADH-dependent butanol dehydrogenase A (EC 1.1.1.-)	Butyrate	butyrate production production	+	complete
		Bg0402	MBINAFAC85ED_05435	LeuB	3-isopropylmalate dehydrogenase (EC 1.1.1.85)	Leu	leucine biosynthesis	-	complete
		Bg0402	MBINAFAC85ED_05440	NanR7	Sialic acid utilization regulator, RpiR family	NANA	N-acetylneuraminate utilization	-	complete
		Bg0402	MBINAFAC85ED_05445	FruKi	1-phosphofructokinase (EC 2.7.1.56)	Mtl	mannitol utilization	-	complete
		Bg0402	MBINAFAC85ED_05445	FruKi	1-phosphofructokinase (EC 2.7.1.56)	Rtl	ribitol utilization	-	complete
		Bg0402	MBINAFAC85ED_05445	FruKi	1-phosphofructokinase (EC 2.7.1.56)	Xlt	xylitol utilization	-	complete
		Bg0402	MBINAFAC85ED_05445	FruKi	1-phosphofructokinase (EC 2.7.1.56)	Srl	sorbitol utilization	-	complete
		Bg0402	MBINAFAC85ED_05445	FruK	1-phosphofructokinase (EC 2.7.1.56)	Mtl	mannitol utilization	-	complete
		Bg0402	MBINAFAC85ED_05445	FruK	1-phosphofructokinase (EC 2.7.1.56)	Rtl	ribitol utilization	-	complete
		Bg0402	MBINAFAC85ED_05445	FruK	1-phosphofructokinase (EC 2.7.1.56)	Xlt	xylitol utilization	-	complete
		Bg0402	MBINAFAC85ED_05445	FruK	1-phosphofructokinase (EC 2.7.1.56)	Srl	sorbitol utilization	-	complete
		Bg0402	MBINAFAC85ED_05450	FruAa	PTS system, fructose-specific IIA component (EC 2.7.1.69)	Fru	fructose utilization	+	complete
		Bg0402	MBINAFAC85ED_05450	FruAb	PTS system, fructose-specific IIB component (EC 2.7.1.69)	Fru	fructose utilization	+	complete
		Bg0402	MBINAFAC85ED_05450	FruAc	PTS system, fructose-specific IIC component (EC 2.7.1.69)	Fru	fructose utilization	+	complete
		Bg0402	MBINAFAC85ED_05455	FruAa	PTS system, fructose-specific IIA component (EC 2.7.1.69)	Fru	fructose utilization	+	complete
		Bg0402	MBINAFAC85ED_05455	FruAb	PTS system, fructose-specific IIB component (EC 2.7.1.69)	Fru	fructose utilization	+	complete
		Bg0402	MBINAFAC85ED_05455	FruAc	PTS system, fructose-specific IIC component (EC 2.7.1.69)	Fru	fructose utilization	+	complete
		Bg0402	MBINAFAC85ED_05490						complete	CBM50	Peptidoglycan
		Bg0402	MBINAFAC85ED_05505	ThiM	Hydroxyethylthiazole kinase (EC 2.7.1.50)	B1	TPP cofactor, de novo synthesis	-	complete
		Bg0402	MBINAFAC85ED_05510	ThiE	Thiamin-phosphate pyrophosphorylase (EC 2.5.1.3)	B1	TPP cofactor, de novo synthesis	-	complete
		Bg0402	MBINAFAC85ED_05560	BioA	Adenosylmethionine-8-amino-7-oxononanoate aminotransferase (EC 2.6.1.62)	B7	biotin cofactor, de novo synthesis	-	complete
		Bg0402	MBINAFAC85ED_05570	BglFa	PTS system, beta-glucoside-specific IIA component (EC 2.7.1.69)	Bgl	beta-glucosides utilization	-	complete
		Bg0402	MBINAFAC85ED_05570	BglFb	PTS system, beta-glucoside-specific IIB component (EC 2.7.1.69)	Bgl	beta-glucosides utilization	-	complete
		Bg0402	MBINAFAC85ED_05570	BglFc	PTS system, beta-glucoside-specific IIC component (EC 2.7.1.69)	Bgl	beta-glucosides utilization	-	complete
		Bg0402	MBINAFAC85ED_05675	AroC	Chorismate synthase (EC 4.2.3.5)	Chor	chorismate biosynthesis	+	complete
		Bg0402	MBINAFAC85ED_05885	AADH	Acetaldehyde dehydrogenase (EC 1.2.1.10)	Ethanol	ethanol production production	+	complete
		Bg0402	MBINAFAC85ED_05885	ADH	Alcohol dehydrogenase (EC 1.1.1.1)	Ethanol	ethanol production production	+	complete
		Bg0402	MBINAFAC85ED_05920	MmdA	Methylmalonyl-CoA decarboxylase, alpha chain (EC 4.1.1.41)	Propionate	propionate production production	-	complete
		Bg0402	MBINAFAC85ED_05925	TrpE	Anthranilate synthase, aminase component (EC 4.1.3.27)	Trp	tryptophan biosynthesis	-	complete
		Bg0402	MBINAFAC85ED_06040	GltB	Glutamate synthase [NADPH] large chain (EC 1.4.1.13)	Glu	glutamate biosynthesis	+	complete
		Bg0402	MBINAFAC85ED_06045	GltD	Glutamate synthase [NADPH] small chain (EC 1.4.1.13)	Glu	glutamate biosynthesis	+	complete
		Bg0402	MBINAFAC85ED_06115	PflA	Pyruvate formate-lyase (EC 2.3.1.54)	Formate	formate production production	+	complete
		Bg0402	MBINAFAC85ED_06125	PduD2	Predicted novel propanediol dehydratase, B12-independent, activating enzyme	PD_ut	propanediol utilization	-	complete
		Bg0402	MBINAFAC85ED_06125	PduD2	Predicted novel propanediol dehydratase, B12-independent, activating enzyme	PD_ut	propanediol utilization	-	complete
		Bg0402	MBINAFAC85ED_06135	PflA	Pyruvate formate-lyase (EC 2.3.1.54)	Formate	formate production production	+	complete
		Bg0402	MBINAFAC85ED_06145	PflA	Pyruvate formate-lyase (EC 2.3.1.54)	Formate	formate production production	+	complete
		Bg0402	MBINAFAC85ED_06190	ThrB	Homoserine kinase (EC 2.7.1.39)	Thr	threonine biosynthesis	+	complete
		Bg0402	MBINAFAC85ED_06325	CTBL	Cystathionine beta-lyase (EC 4.4.1.8)	Met	methionine biosynthesis	+	complete
		Bg0402	MBINAFAC85ED_06400						complete	GT28	Peptidoglycan
		Bg0402	MBINAFAC85ED_06515	ManX1a	PTS system, mannose-specific IIA component	Man	mannose utilization	+	complete
		Bg0402	MBINAFAC85ED_06525	ManZ1d	PTS system, mannose-specific IID component	Man	mannose utilization	+	complete
		Bg0402	MBINAFAC85ED_06535	ManX1b	PTS system, mannose-specific IIB component (EC 2.7.1.69)	Man	mannose utilization	+	complete
		Bg0402	MBINAFAC85ED_06540	GfrR	RpoN-dependent transcriptional activator of GfrABCDEF operon, NtrC family	FruLys	fructoselysine utilization	+	complete
		Bg0402	MBINAFAC85ED_06540	GfrR	RpoN-dependent transcriptional activator of GfrABCDEF operon, NtrC family	GlcLys	glucoselysine utilization	-	complete
		Bg0402	MBINAFAC85ED_06560						complete	GT2
		Bg0402	MBINAFAC85ED_06565						complete	GT2
		Bg0402	MBINAFAC85ED_06570						complete	GT8
		Bg0402	MBINAFAC85ED_06605	MetF	5,10-methylenetetrahydrofolate reductase (EC 1.5.1.20)	Met	methionine biosynthesis	+	complete
		Bg0402	MBINAFAC85ED_06725						complete	GT2-GT4
		Bg0402	MBINAFAC85ED_06755	GlgP	Glycogen phosphorylase (EC 2.4.1.1)	Mal	maltose utilization	+	complete	GT35	Starch/glycogen
		Bg0402	MBINAFAC85ED_06755	GlgP	Glycogen phosphorylase (EC 2.4.1.1)	MOS	maltooligosaccharides utilization	+	complete	GT35	Starch/glycogen
		Bg0402	MBINAFAC85ED_06835	DapB	4-hydroxy-tetrahydrodipicolinate reductase (EC 1.17.1.8)	Lys	lysine biosynthesis	+	complete
		Bg0402	MBINAFAC85ED_06840	DapA	4-hydroxy-tetrahydrodipicolinate synthase (EC 4.3.3.7)	Lys	lysine biosynthesis	+	complete
		Bg0402	MBINAFAC85ED_06845	BtuR1	Cob(I)alamin adenosyltransferase (EC 2.5.1.17)	B12	cobalamin cofactors, de novo synthesis	+	complete
		Bg0402	MBINAFAC85ED_06875	AroE4	Shikimate/quinate 5-dehydrogenase I beta (EC 1.1.1.282)	Chor	chorismate biosynthesis	+	complete
		Bg0402	MBINAFAC85ED_06880	AroD1	3-dehydroquinate dehydratase I (EC 4.2.1.10)	Chor	chorismate biosynthesis	+	complete
		Bg0402	MBINAFAC85ED_06930	GalT	Galactose-1-phosphate uridylyltransferase (EC 2.7.7.10)	Gal	galactose utilization	+	complete
		Bg0402	MBINAFAC85ED_06930	GalT	Galactose-1-phosphate uridylyltransferase (EC 2.7.7.10)	Lac	lactose utilization	-	complete
		Bg0402	MBINAFAC85ED_07105	GlgX	Limit dextrin alpha-1,6-maltotetraose-hydrolase (EC 3.2.1.196)	Mal	maltose utilization	+	complete	CBM48-GH13_11
		Bg0402	MBINAFAC85ED_07105	GlgX	Limit dextrin alpha-1,6-maltotetraose-hydrolase (EC 3.2.1.196)	MOS	maltooligosaccharides utilization	+	complete	CBM48-GH13_11
		Bg0402	MBINAFAC85ED_07130	NplT	Neopullulanase (EC 3.2.1.135)	Mal	maltose utilization	+	complete	CBM34-GH13
		Bg0402	MBINAFAC85ED_07130	NplT	Neopullulanase (EC 3.2.1.135)	MOS	maltooligosaccharides utilization	+	complete	CBM34-GH13
		Bg0402	MBINAFAC85ED_07395	MetY	O-succinylhomoserine sulfhydrylase (EC 2.5.1.48)	Met	methionine biosynthesis	+	complete
		Bg0402	MBINAFAC85ED_07415	MetA	Homoserine O-succinyltransferase (EC 2.3.1.46)	Met	methionine biosynthesis	+	complete
		Bg0402	MBINAFAC85ED_07430	QueA	S-adenosylmethionine:tRNA ribosyltransferase-isomerase (EC 2.4.99.17)	Q	queuosine, de novo synthesis	+	complete
		Bg0402	MBINAFAC85ED_07470	NfoD2	N-formylglutamate deformylase (EC 3.5.1.68) [alternative form]	His_d	histidine degradation	-	complete
		Bg0402	MBINAFAC85ED_07540	DapA	4-hydroxy-tetrahydrodipicolinate synthase (EC 4.3.3.7)	Lys	lysine biosynthesis	+	complete
		Bg0402	MBINAFAC85ED_07620	AspC	Aspartate aminotransferase (EC 2.6.1.1)	Asp	aspartate biosynthesis	+	complete
		Bg0402	MBINAFAC85ED_07645	LeuD	3-isopropylmalate dehydratase small subunit (EC 4.2.1.33)	Leu	leucine biosynthesis	-	complete
		Bg0402	MBINAFAC85ED_07650	LeuC	3-isopropylmalate dehydratase large subunit (EC 4.2.1.33)	Leu	leucine biosynthesis	-	complete
		Bg0402	MBINAFAC85ED_07660	AspC	Aspartate aminotransferase (EC 2.6.1.1)	Asp	aspartate biosynthesis	+	complete
		Bg0402	MBINAFAC85ED_07660	AroJa	Biosynthetic Aromatic amino acid aminotransferase alpha (EC 2.6.1.57)	Tyr	tyrosine biosynthesis	+	complete
		Bg0402	MBINAFAC85ED_07660	AroJa	Biosynthetic Aromatic amino acid aminotransferase alpha (EC 2.6.1.57)	Phe	phenylalanine biosynthesis	+	complete
		Bg0402	MBINAFAC85ED_07685	CTBL	Cystathionine beta-lyase (EC 4.4.1.8)	Met	methionine biosynthesis	+	complete
		Bg0402	MBINAFAC85ED_07900	AroK1	Shikimate kinase I (EC 2.7.1.71)	Chor	chorismate biosynthesis	+	complete
		Bg0402	MBINAFAC85ED_07915	GlcK	Glucokinase (EC 2.7.1.2)	Glc	glucose utilization	+	complete
		Bg0402	MBINAFAC85ED_07940	IORa	Indolepyruvate oxidoreductase subunit IorA (EC 1.2.7.8)	Trp_d	tryptophan degradation	-	complete
		Bg0402	MBINAFAC85ED_08025	PflB	Pyruvate formate-lyase activating enzyme (EC 1.97.1.4)	Formate	formate production production	+	complete
		Bg0402	MBINAFAC85ED_08030	PflA	Pyruvate formate-lyase (EC 2.3.1.54)	Formate	formate production production	+	complete
		Bg0402	MBINAFAC85ED_08070	MglB	Galactose/methyl galactoside ABC transport system, D-galactose-binding periplasmic protein MglB (TC 3.A.1.2.3)	Gal	galactose utilization	+	complete
		Bg0402	MBINAFAC85ED_08075	MglA	Galactose/methyl galactoside ABC transport system, ATP-binding protein MglA (EC 3.6.3.17)	Gal	galactose utilization	+	complete
		Bg0402	MBINAFAC85ED_08080	MglC	Galactose/methyl galactoside ABC transport system, permease protein MglC (TC 3.A.1.2.3)	Gal	galactose utilization	+	complete
		Bg0402	MBINAFAC85ED_08160	GltD	Glutamate synthase [NADPH] small chain (EC 1.4.1.13)	Glu	glutamate biosynthesis	+	complete
		Bg0402	MBINAFAC85ED_08310	LysA	Diaminopimelate decarboxylase (EC 4.1.1.20)	Lys	lysine biosynthesis	+	complete
		Bg0402	MBINAFAC85ED_08330	CoaD	Phosphopantetheine adenylyltransferase (EC 2.7.7.3)	B5	coenzyme A, de novo synthesis	-	complete
		Bg0402	MBINAFAC85ED_08335	PheAp	Prephenate dehydratase (EC 4.2.1.51)	Tyr	tyrosine biosynthesis	+	complete
		Bg0402	MBINAFAC85ED_08335	PheAp	Prephenate dehydratase (EC 4.2.1.51)	Phe	phenylalanine biosynthesis	+	complete
		Bg0402	MBINAFAC85ED_08470	RbsA	Ribose ABC transport system, ATP-binding protein RbsA (TC 3.A.1.2.1)	Rbs	ribose utilization	+	complete
		Bg0402	MBINAFAC85ED_08505						complete	CE4
		Bg0402	MBINAFAC85ED_08555	GlyA	Serine hydroxymethyltransferase (EC 2.1.2.1)	Gly	glycine biosynthesis	+	complete
		Bg0402	MBINAFAC85ED_08565	MurX	Stage V sporulation protein, possible Lipid II flippase MurJ	BA_t	bile acid transformation	+	complete
		Bg0402	MBINAFAC85ED_08595	HisH	Imidazole glycerol phosphate synthase amidotransferase subunit (EC 2.4.2.-)	His	histidine biosynthesis	+	complete
		Bg0402	MBINAFAC85ED_08615	EtfA2	Electron bifurcating butyryl-CoA dehydrogenase, electron transfer flavoprotein alpha	Butyrate	butyrate production production	+	complete
		Bg0402	MBINAFAC85ED_08620	EtfB2	Electron bifurcating butyryl-CoA dehydrogenase, electron transfer flavoprotein beta	Butyrate	butyrate production production	+	complete
		Bg0402	MBINAFAC85ED_08625	Bcd	Butyryl-CoA dehydrogenase (EC 1.3.99.2)	Butyrate	butyrate production production	+	complete
		Bg0402	MBINAFAC85ED_08640	HisC	Histidinol-phosphate aminotransferase (EC 2.6.1.9)	His	histidine biosynthesis	+	complete
		Bg0402	MBINAFAC85ED_08665	CTGS	Cystathionine gamma-synthase (EC 2.5.1.48)	Met	methionine biosynthesis	+	complete
		Bg0402	MBINAFAC85ED_08730	NanH	Sialidase (EC 3.2.1.18)	NANA	N-acetylneuraminate utilization	-	complete	GH33	Sialic acid	KDO
		Bg0402	MBINAFAC85ED_08735	RbsD	D-ribose pyranase (EC 5.4.99.62)	Rbs	ribose utilization	+	complete
		Bg0402	MBINAFAC85ED_08775	AroB	3-dehydroquinate synthase (EC 4.2.3.4)	Chor	chorismate biosynthesis	+	complete
		Bg0402	MBINAFAC85ED_08830	IlvD	Dihydroxy-acid dehydratase (EC 4.2.1.9)	Ile	isoleucine biosynthesis	-	complete
		Bg0402	MBINAFAC85ED_08830	IlvD	Dihydroxy-acid dehydratase (EC 4.2.1.9)	Leu	leucine biosynthesis	-	complete
		Bg0402	MBINAFAC85ED_08830	IlvD	Dihydroxy-acid dehydratase (EC 4.2.1.9)	Val	valine biosynthesis	-	complete
		Bg0402	MBINAFAC85ED_08835						complete	GT51	Peptidoglycan
		Bg0402	MBINAFAC85ED_08915						complete	CE4
		Bg0402	MBINAFAC85ED_08970	GfrD	PTS system, fructoselysine/glucoselysine-specific IID component	FruLys	fructoselysine utilization	+	complete
		Bg0402	MBINAFAC85ED_08970	GfrD	PTS system, fructoselysine/glucoselysine-specific IID component	GlcLys	glucoselysine utilization	-	complete
		Bg0402	MBINAFAC85ED_08975	GfrC	PTS system, fructoselysine/glucoselysine-specific IIC component	FruLys	fructoselysine utilization	+	complete
		Bg0402	MBINAFAC85ED_08975	GfrC	PTS system, fructoselysine/glucoselysine-specific IIC component	GlcLys	glucoselysine utilization	-	complete
		Bg0402	MBINAFAC85ED_08980	GfrB	PTS system, fructoselysine/glucoselysine-specific IIB component (EC 2.7.1.69)	FruLys	fructoselysine utilization	+	complete
		Bg0402	MBINAFAC85ED_08980	GfrB	PTS system, fructoselysine/glucoselysine-specific IIB component (EC 2.7.1.69)	GlcLys	glucoselysine utilization	-	complete
		Bg0402	MBINAFAC85ED_08985	GfrA	PTS system, fructoselysine/glucoselysine-specific IIA component	FruLys	fructoselysine utilization	+	complete
		Bg0402	MBINAFAC85ED_08985	GfrA	PTS system, fructoselysine/glucoselysine-specific IIA component	GlcLys	glucoselysine utilization	-	complete
		Bg0402	MBINAFAC85ED_09035	Crt	3-hydroxybutyryl-CoA dehydratase (EC 4.2.1.55)	Butyrate	butyrate production production	+	complete
		Bg0402	MBINAFAC85ED_09065						complete	GH24	Peptidoglycan
		Bg0402	MBINAFAC85ED_09130						complete	CBM50	Peptidoglycan
		Bg0402	MBINAFAC85ED_09385	EtfA2	Electron bifurcating butyryl-CoA dehydrogenase, electron transfer flavoprotein alpha	Butyrate	butyrate production production	+	complete
		Bg0402	MBINAFAC85ED_09390	EtfB2	Electron bifurcating butyryl-CoA dehydrogenase, electron transfer flavoprotein beta	Butyrate	butyrate production production	+	complete
		Bg0402	MBINAFAC85ED_09395	Bcd	Butyryl-CoA dehydrogenase (EC 1.3.99.2)	Butyrate	butyrate production production	+	complete
		Bg0402	MBINAFAC85ED_09475	RbsC	Ribose ABC transport system, permease protein RbsC (TC 3.A.1.2.1)	Rbs	ribose utilization	+	complete
		Bg0402	MBINAFAC85ED_09505	RbsK	Ribokinase (EC 2.7.1.15)	Rbs	ribose utilization	+	complete
		Bg0402	MBINAFAC85ED_09510						complete	GH13_9	Starch/glycogen
		Bg0402	MBINAFAC85ED_09680	LcdB	Lactoyl-CoA dehydratase, beta subunit (EC 4.2.1.54)	Propionate	propionate production production	-	complete
		Bg0402	MBINAFAC85ED_09685	HgdA	2-hydroxyglutaryl-CoA dehydratase, D-component HgdA	Butyrate	butyrate production production	+	complete
		Bg0402	MBINAFAC85ED_09690	LcdC	Lactoyl-CoA dehydratase, gamma subunit (EC 4.2.1.54)	Propionate	propionate production production	-	complete
		Bg0402	MBINAFAC85ED_09780	FrlD	Fructoselysine kinase (EC 2.7.1.-)	FruLys	fructoselysine utilization	+	complete
		Bg0402	MBINAFAC85ED_09875	GlgP	Glycogen phosphorylase (EC 2.4.1.1)	Mal	maltose utilization	+	complete	GT35	Starch/glycogen
		Bg0402	MBINAFAC85ED_09875	GlgP	Glycogen phosphorylase (EC 2.4.1.1)	MOS	maltooligosaccharides utilization	+	complete	GT35	Starch/glycogen
		Bg0402	MBINAFAC85ED_09890	FclC1	Predicted L-fuconate dehydratase (EC 4.2.1.68)	Fuc	fucose utilization	-	complete
		Bg0402	MBINAFAC85ED_09890	FclC1	Predicted L-fuconate dehydratase (EC 4.2.1.68)	Fcs	fucosides utilization	-	complete
		Bg0402	MBINAFAC85ED_09950	Hom	Homoserine dehydrogenase (EC 1.1.1.3)	Thr	threonine biosynthesis	+	complete
		Bg0402	MBINAFAC85ED_09950	Hom	Homoserine dehydrogenase (EC 1.1.1.3)	Met	methionine biosynthesis	+	complete
		Bg0402	MBINAFAC85ED_10360	NadB	L-aspartate oxidase (EC 1.4.3.16)	B3	NAD(P) cofactors, de novo synthesis	-	complete
		Bg0402	MBINAFAC85ED_10385	DapF	Diaminopimelate epimerase (EC 5.1.1.7)	Lys	lysine biosynthesis	+	complete
		Bg0402	MBINAFAC85ED_10475	QueH	Epoxyqueuosine reductase (EC 1.17.99.6) QueH	Q	queuosine, de novo synthesis	+	complete
		Bg0402	MBINAFAC85ED_10515	NadE	NAD synthetase (EC 6.3.1.5)	B3	NAD(P) cofactors, de novo synthesis	-	complete
		Bg0402	MBINAFAC85ED_10545	KdgT	2-keto-3-deoxygluconate permease (KDG permease)	ddGlcA	unsaturated glucuronate utilization	+	complete
		Bg0402	MBINAFAC85ED_10595	AADH	Acetaldehyde dehydrogenase (EC 1.2.1.10)	Ethanol	ethanol production production	+	complete
		Bg0402	MBINAFAC85ED_10595	ADH	Alcohol dehydrogenase (EC 1.1.1.1)	Ethanol	ethanol production production	+	complete
		Bg0402	MBINAFAC85ED_10615						complete	GT5	Starch/glycogen
		Bg0402	MBINAFAC85ED_10665						complete	GH151	a-L-fucose
		Bg0402	MBINAFAC85ED_10755	ArgH	Argininosuccinate lyase (EC 4.3.2.1)	Arg	arginine biosynthesis	+	complete
		Bg0402	MBINAFAC85ED_10815	BSH	Choloylglycine hydrolase (EC 3.5.1.24)	CA_d	cholic acid deconjugation	+	complete
		Bg0402	MBINAFAC85ED_10830	BioB	Biotin synthase (EC 2.8.1.6)	B7	biotin cofactor, de novo synthesis	-	complete
		Bg0402	MBINAFAC85ED_11035						complete	GT2
		Bg0402	MBINAFAC85ED_11060	Crt	3-hydroxybutyryl-CoA dehydratase (EC 4.2.1.55)	Butyrate	butyrate production production	+	complete
		Bg0402	MBINAFAC85ED_11080	AspC	Aspartate aminotransferase (EC 2.6.1.1)	Asp	aspartate biosynthesis	+	complete
		Bg0402	MBINAFAC85ED_11110	AroE4	Shikimate/quinate 5-dehydrogenase I beta (EC 1.1.1.282)	Chor	chorismate biosynthesis	+	complete
		Bg0402	MBINAFAC85ED_11115	AroK1	Shikimate kinase I (EC 2.7.1.71)	Chor	chorismate biosynthesis	+	complete
		Bg0402	MBINAFAC85ED_11130	CTBL	Cystathionine beta-lyase (EC 4.4.1.8)	Met	methionine biosynthesis	+	complete
		Bg0402	MBINAFAC85ED_11155	ArgF1	Ornithine carbamoyltransferase (EC 2.1.3.3)	Arg	arginine biosynthesis	+	complete
		Bg0402	MBINAFAC85ED_11435	UxuP	TRAP-type hexuronate transport system, periplasmic component	GlcA	glucuronate utilization	-	complete
		Bg0402	MBINAFAC85ED_11435	UxuP	TRAP-type hexuronate transport system, periplasmic component	GalA	galacturonate utilization	-	complete
		Bg0402	MBINAFAC85ED_11440	RhiB	Predicted rhamnogalacturonide-specific TRAP-type transporter, small transmembrane component RhiB	Rhi	rhamnogalacturonides utilization	-	complete
		Bg0402	MBINAFAC85ED_11445	UxuM	TRAP-type hexuronate transport system, large permease component	GlcA	glucuronate utilization	-	complete
		Bg0402	MBINAFAC85ED_11445	UxuM	TRAP-type hexuronate transport system, large permease component	GalA	galacturonate utilization	-	complete
		Bg0402	MBINAFAC85ED_11465	Frk_ScrK	Fructokinase (EC 2.7.1.4)	Scr	sucrose utilization	-	complete
		Bg0402	MBINAFAC85ED_11465	Frk_ScrK	Fructokinase (EC 2.7.1.4)	FOS	fructooligosaccharides utilization	-	complete
		Bg0402	MBINAFAC85ED_11465	Frk_ScrK	Fructokinase (EC 2.7.1.4)	Mtl	mannitol utilization	-	complete
		Bg0402	MBINAFAC85ED_11465	ScrK	Fructokinase (EC 2.7.1.4)	Scr	sucrose utilization	-	complete
		Bg0402	MBINAFAC85ED_11465	ScrK	Fructokinase (EC 2.7.1.4)	FOS	fructooligosaccharides utilization	-	complete
		Bg0402	MBINAFAC85ED_11465	ScrK	Fructokinase (EC 2.7.1.4)	Mtl	mannitol utilization	-	complete
		Bg0402	MBINAFAC85ED_11515	QueF	NADPH-dependent 7-cyano-7-deazaguanine reductase (EC 1.7.1.13)	Q	queuosine, de novo synthesis	+	complete
		Bg0402	MBINAFAC85ED_11520	QueC	7-cyano-7-deazaguanine synthase (EC 6.3.4.20)	Q	queuosine, de novo synthesis	+	complete
		Bg0402	MBINAFAC85ED_11525	FolE1	GTP cyclohydrolase I (EC 3.5.4.16) type 1	B9	folate cofactors, de novo synthesis	-	complete
		Bg0402	MBINAFAC85ED_11525	GCYHI1	GTP cyclohydrolase I (EC 3.5.4.16) type 1	B9	folate cofactors, de novo synthesis	-	complete
		Bg0402	MBINAFAC85ED_11530	QueE	7-carboxy-7-deazaguanine synthase (EC 4.3.99.3)	Q	queuosine, de novo synthesis	+	complete
		Bg0402	MBINAFAC85ED_11535	QueD	6-carboxy-5,6,7,8-tetrahydropterin synthase (EC 4.1.2.50)	Q	queuosine, de novo synthesis	+	complete
		Bg0402	MBINAFAC85ED_11655	DapL	L,L-diaminopimelate aminotransferase (EC 2.6.1.83)	Lys	lysine biosynthesis	+	complete
		Bg0402	MBINAFAC85ED_11675	CoaE	Dephospho-CoA kinase (EC 2.7.1.24)	B5	coenzyme A, de novo synthesis	-	complete
		Bg0402	MBINAFAC85ED_11715	GlvA	PTS system, maltose and glucose-specific IIA component (EC 2.7.1.69)	Mal	maltose utilization	+	complete
		Bg0402	MBINAFAC85ED_11715	GlvA	PTS system, maltose and glucose-specific IIA component (EC 2.7.1.69)	MOS	maltooligosaccharides utilization	+	complete
		Bg0402	MBINAFAC85ED_11715	GlvB	PTS system, maltose and glucose-specific IIB component (EC 2.7.1.69)	Mal	maltose utilization	+	complete
		Bg0402	MBINAFAC85ED_11715	GlvB	PTS system, maltose and glucose-specific IIB component (EC 2.7.1.69)	MOS	maltooligosaccharides utilization	+	complete
		Bg0402	MBINAFAC85ED_11715	GlvC	PTS system, maltose and glucose-specific IIC component (EC 2.7.1.69)	Mal	maltose utilization	+	complete
		Bg0402	MBINAFAC85ED_11715	GlvC	PTS system, maltose and glucose-specific IIC component (EC 2.7.1.69)	MOS	maltooligosaccharides utilization	+	complete
		Bg0402	MBINAFAC85ED_11725	MalQ	4-alpha-glucanotransferase (amylomaltase) (EC 2.4.1.25)	Mal	maltose utilization	+	complete	GH77	Starch/glycogen
		Bg0402	MBINAFAC85ED_11725	MalQ	4-alpha-glucanotransferase (amylomaltase) (EC 2.4.1.25)	MOS	maltooligosaccharides utilization	+	complete	GH77	Starch/glycogen
		Bg0402	MBINAFAC85ED_11810						complete	CBM50	Peptidoglycan
		Bg0402	MBINAFAC85ED_11850	PdxT	Pyridoxal 5'-phosphate synthase (glutamine hydrolyzing), glutaminase subunit (EC 4.3.3.6)	B6	PLP/PMP cofactors, de novo synthesis	+	complete
		Bg0402	MBINAFAC85ED_11855	PdxS	Pyridoxal 5'-phosphate synthase (glutamine hydrolyzing), synthase subunit (EC 4.3.3.6)	B6	PLP/PMP cofactors, de novo synthesis	+	complete
		Bg0402	MBINAFAC85ED_11890						complete	CE4
		Bg0402	MBINAFAC85ED_11895						complete	CE4
		Bg0402	MBINAFAC85ED_11915	HisJ1	Histidinol-phosphatase (EC 3.1.3.15)	His	histidine biosynthesis	+	complete
		Bg0402	MBINAFAC85ED_11960	HgdB	2-hydroxyglutaryl-CoA dehydratase, D-component HgdB	Butyrate	butyrate production production	+	complete
		Bg0402	MBINAFAC85ED_12010	ThrC	Threonine synthase (EC 4.2.3.1)	Thr	threonine biosynthesis	+	complete
		Bg0402	MBINAFAC85ED_12040	GalE	UDP-glucose 4-epimerase (EC 5.1.3.2)	Gal	galactose utilization	+	complete
		Bg0402	MBINAFAC85ED_12040	GalE	UDP-glucose 4-epimerase (EC 5.1.3.2)	Lac	lactose utilization	-	complete
		Bg0402	MBINAFAC85ED_12115						complete	CE4
		Bg0402	MBINAFAC85ED_12120	SerA	D-3-phosphoglycerate dehydrogenase (EC 1.1.1.95)	Ser	serine biosynthesis	-	complete
		Bg0402	MBINAFAC85ED_12125	AroG1	2-keto-3-deoxy-D-arabino-heptulosonate-7-phosphate synthase I alpha (EC 2.5.1.54)	Chor	chorismate biosynthesis	+	complete
		Bg0402	MBINAFAC85ED_12175	Ddh	Meso-diaminopimelate D-dehydrogenase (EC 1.4.1.16)	Lys	lysine biosynthesis	+	complete
		Bg0402	MBINAFAC85ED_12240	PtsGa	PTS system, glucose-specific IIA component (EC 2.7.1.69)	Glc	glucose utilization	+	complete
		Bg0402	MBINAFAC85ED_12240	PtsGb	PTS system, glucose-specific IIB component (EC 2.7.1.69)	Glc	glucose utilization	+	complete
		Bg0402	MBINAFAC85ED_12240	PtsGc	PTS system, glucose-specific IIC component (EC 2.7.1.69)	Glc	glucose utilization	+	complete
		Bg0402	MBINAFAC85ED_12245	GluT	Glucose utilization antiterminator, BglG family	Glc	glucose utilization	+	complete
		Bg0402	MBINAFAC85ED_12252	BglFa	PTS system, beta-glucoside-specific IIA component (EC 2.7.1.69)	Bgl	beta-glucosides utilization	-	partial
		Bg0402	MBINAFAC85ED_12252	BglFb	PTS system, beta-glucoside-specific IIB component (EC 2.7.1.69)	Bgl	beta-glucosides utilization	-	partial
		Bg0402	MBINAFAC85ED_12252	BglFc	PTS system, beta-glucoside-specific IIC component (EC 2.7.1.69)	Bgl	beta-glucosides utilization	-	partial
		Bg0402	MBINAFAC85ED_12257	BaiN	3-dehydro-bile acid delta(4,6)-reductase (EC 1.3.1.114)	BA_t	bile acid transformation	+	partial
		Bg0402	MBINAFAC85ED_12259	IlvA	Threonine dehydratase (EC 4.3.1.19)	Ile	isoleucine biosynthesis	-	partial
		Bg0402	MBINAFAC85ED_12259	IlvA	Threonine dehydratase (EC 4.3.1.19)	Leu	leucine biosynthesis	-	partial
		Bg0402	MBINAFAC85ED_12259	IlvA	Threonine dehydratase (EC 4.3.1.19)	Val	valine biosynthesis	-	partial
		Bg0402	MBINAFAC85ED_12267	NadE	NAD synthetase (EC 6.3.1.5)	B3	NAD(P) cofactors, de novo synthesis	-	partial
		Bg0402	MBINAFAC85ED_12278	LldP	L-lactate permease	Lac_ut	lactate utilization	+	partial
		Bg0402	MBINAFAC85ED_12286	GfrR	RpoN-dependent transcriptional activator of GfrABCDEF operon, NtrC family	FruLys	fructoselysine utilization	+	partial
		Bg0402	MBINAFAC85ED_12286	GfrR	RpoN-dependent transcriptional activator of GfrABCDEF operon, NtrC family	GlcLys	glucoselysine utilization	-	partial
		Bg0402	MBINAFAC85ED_12304	MalQ	4-alpha-glucanotransferase (amylomaltase) (EC 2.4.1.25)	Mal	maltose utilization	+	partial
		Bg0402	MBINAFAC85ED_12304	MalQ	4-alpha-glucanotransferase (amylomaltase) (EC 2.4.1.25)	MOS	maltooligosaccharides utilization	+	partial
		Bg0402	MBINAFAC85ED_12306	FolC	Dihydrofolate synthase (EC 6.3.2.12)	B9	folate cofactors, de novo synthesis	-	partial
		Bg0402	MBINAFAC85ED_12308	LctE	Lactate dehydrogenase (NAD+, ferredoxin) (EC 1.3.1.110)	Lac_ut	lactate utilization	+	partial
		Bg0402	MBINAFAC85ED_12316	CbiD	Cobalt-precorrin-5B (C1)-methyltransferase (EC 2.1.1.195)	B12	cobalamin cofactors, de novo synthesis	+	partial
		Bg0402	MBINAFAC85ED_12317	CbiG	Cobalt-precorrin 5A hydrolase (EC 3.7.1.12)	B12	cobalamin cofactors, de novo synthesis	+	partial
		Bg0402	MBINAFAC85ED_12319	ArgE	Acetylornithine deacetylase (EC 3.5.1.16)	Arg	arginine biosynthesis	+	partial
		Bg0402	MBINAFAC85ED_12339	Hbd	3-hydroxybutyryl-CoA dehydrogenase (EC 1.1.1.157)	Butyrate	butyrate production production	+	partial
		Bg0402	MBINAFAC85ED_12362	MalQ	4-alpha-glucanotransferase (amylomaltase) (EC 2.4.1.25)	Mal	maltose utilization	+	partial
		Bg0402	MBINAFAC85ED_12362	MalQ	4-alpha-glucanotransferase (amylomaltase) (EC 2.4.1.25)	MOS	maltooligosaccharides utilization	+	partial
		Bg0402	MBINAFAC85ED_12372	ArgC	N-acetyl-gamma-glutamyl-phosphate reductase (EC 1.2.1.38)	Arg	arginine biosynthesis	+	partial
		Bg0402	MBINAFAC85ED_12414	MetH4	Methionine synthase activation domain (EC 2.1.1.13)	Met	methionine biosynthesis	+	partial
		Bg0402	MBINAFAC85ED_12420	GltD	Glutamate synthase [NADPH] small chain (EC 1.4.1.13)	Glu	glutamate biosynthesis	+	partial
		Bg0402	MBINAFAC85ED_12423	LacZ	Beta-galactosidase (EC 3.2.1.23)	GOS	galactooligosaccharides utilization	-	partial
		Bg0402	MBINAFAC85ED_12428	HisZ	ATP phosphoribosyltransferase regulatory subunit (EC 2.4.2.17)	His	histidine biosynthesis	+	partial
		Bg0402	MBINAFAC85ED_12437	ThiM	Hydroxyethylthiazole kinase (EC 2.7.1.50)	B1	TPP cofactor, de novo synthesis	-	partial
		Bg0402	MBINAFAC85ED_12448	CbiA	Cobyrinic acid a,c-diamide synthetase (EC 6.3.5.11)	B12	cobalamin cofactors, de novo synthesis	+	partial
		Bg0402	MBINAFAC85ED_12453	Bdh	NADH-dependent butanol dehydrogenase A (EC 1.1.1.-)	Butyrate	butyrate production production	+	partial
		Bg0402	MBINAFAC85ED_12456	RbsA	Ribose ABC transport system, ATP-binding protein RbsA (TC 3.A.1.2.1)	Rbs	ribose utilization	+	partial
		Bg0402	MBINAFAC85ED_12458	ArgH	Argininosuccinate lyase (EC 4.3.2.1)	Arg	arginine biosynthesis	+	partial
		Bg0402	MBINAFAC85ED_12475	BaiN	3-dehydro-bile acid delta(4,6)-reductase (EC 1.3.1.114)	BA_t	bile acid transformation	+	partial
		Bg0402	MBINAFAC85ED_12503	DapF	Diaminopimelate epimerase (EC 5.1.1.7)	Lys	lysine biosynthesis	+	partial
		Bg0402	MBINAFAC85ED_12514	RibH	6,7-dimethyl-8-ribityllumazine synthase (EC 2.5.1.78)	B2	FMN/FAD cofactors, de novo synthesis	+	partial
		Bg0402	MBINAFAC85ED_12528	CbiJ	Cobalt-precorrin-6A reductase (EC 1.3.1.106)	B12	cobalamin cofactors, de novo synthesis	+	partial
		Bg0402	MBINAFAC85ED_12533	RibH	6,7-dimethyl-8-ribityllumazine synthase (EC 2.5.1.78)	B2	FMN/FAD cofactors, de novo synthesis	+	partial
		Bg0402	MBINAFAC85ED_12545	Gdh1	NADP-specific glutamate dehydrogenase (EC 1.4.1.4)	Glu	glutamate biosynthesis	+	partial
		Bg0402	MBINAFAC85ED_12556	ArgF1	Ornithine carbamoyltransferase (EC 2.1.3.3)	Arg	arginine biosynthesis	+	partial
		Bg0402	MBINAFAC85ED_12564	Bdh	NADH-dependent butanol dehydrogenase A (EC 1.1.1.-)	Butyrate	butyrate production production	+	partial
		Bg0402	MBINAFAC85ED_12571	LeuB	3-isopropylmalate dehydrogenase (EC 1.1.1.85)	Leu	leucine biosynthesis	-	partial
		Bg0402	MBINAFAC85ED_12576	CbiL	Cobalt-precorrin-2 C(20)-methyltransferase (EC 2.1.1.151)	B12	cobalamin cofactors, de novo synthesis	+	partial
		Bg0402	MBINAFAC85ED_12583	BioA	Adenosylmethionine-8-amino-7-oxononanoate aminotransferase (EC 2.6.1.62)	B7	biotin cofactor, de novo synthesis	-	partial
		Bg0402	MBINAFAC85ED_12585	BglFa	PTS system, beta-glucoside-specific IIA component (EC 2.7.1.69)	Bgl	beta-glucosides utilization	-	partial
		Bg0402	MBINAFAC85ED_12585	BglFb	PTS system, beta-glucoside-specific IIB component (EC 2.7.1.69)	Bgl	beta-glucosides utilization	-	partial
		Bg0402	MBINAFAC85ED_12585	BglFc	PTS system, beta-glucoside-specific IIC component (EC 2.7.1.69)	Bgl	beta-glucosides utilization	-	partial
		Bg0402	MBINAFAC85ED_12594	MalR	Maltose operon transcriptional repressor MalR, LacI family	Mal	maltose utilization	+	partial
		Bg0402	MBINAFAC85ED_12594	MalR	Maltose operon transcriptional repressor MalR, LacI family	MOS	maltooligosaccharides utilization	+	partial
		Bg0402	MBINAFAC85ED_12595	GlvA	PTS system, maltose and glucose-specific IIA component (EC 2.7.1.69)	Mal	maltose utilization	+	partial
		Bg0402	MBINAFAC85ED_12595	GlvA	PTS system, maltose and glucose-specific IIA component (EC 2.7.1.69)	MOS	maltooligosaccharides utilization	+	partial
		Bg0402	MBINAFAC85ED_12595	GlvB	PTS system, maltose and glucose-specific IIB component (EC 2.7.1.69)	Mal	maltose utilization	+	partial
		Bg0402	MBINAFAC85ED_12595	GlvB	PTS system, maltose and glucose-specific IIB component (EC 2.7.1.69)	MOS	maltooligosaccharides utilization	+	partial
		Bg0402	MBINAFAC85ED_12595	GlvC	PTS system, maltose and glucose-specific IIC component (EC 2.7.1.69)	Mal	maltose utilization	+	partial
		Bg0402	MBINAFAC85ED_12595	GlvC	PTS system, maltose and glucose-specific IIC component (EC 2.7.1.69)	MOS	maltooligosaccharides utilization	+	partial
		Bg0402	MBINAFAC85ED_12597	MmdD	Methylmalonyl-CoA decarboxylase, delta-subunit (EC 4.1.1.41)	Propionate	propionate production production	-	partial
		Bg0402	MBINAFAC85ED_12608	GltB	Glutamate synthase [NADPH] large chain (EC 1.4.1.13)	Glu	glutamate biosynthesis	+	partial
		Bg0402	MBINAFAC85ED_12621	HisJ1	Histidinol-phosphatase (EC 3.1.3.15)	His	histidine biosynthesis	+	partial
		Bg0402	MBINAFAC85ED_12635	MetH4	Methionine synthase activation domain (EC 2.1.1.13)	Met	methionine biosynthesis	+	partial
		Bg0402	MBINAFAC85ED_12639	NagA1	N-acetylglucosamine-6-phosphate deacetylase (EC 3.5.1.25)	ManNAc	N-acetylmannosamine utilization	-	partial
		Bg0402	MBINAFAC85ED_12639	NagA1	N-acetylglucosamine-6-phosphate deacetylase (EC 3.5.1.25)	NANA	N-acetylneuraminate utilization	-	partial
		Bg0402	MBINAFAC85ED_12639	NagA1	N-acetylglucosamine-6-phosphate deacetylase (EC 3.5.1.25)	GlcNAc	N-acetylglucosamine utilization	+	partial
		Bg0402	MBINAFAC85ED_12639	NagA1	N-acetylglucosamine-6-phosphate deacetylase (EC 3.5.1.25)	Chb	chitobiose utilization	-	partial
		Bg0402	MBINAFAC85ED_12639	NagA1	N-acetylglucosamine-6-phosphate deacetylase (EC 3.5.1.25)	Lnb	lacto-N-biose utilization	-	partial
		Bg0402	MBINAFAC85ED_12639	NagA	N-acetylglucosamine-6-phosphate deacetylase (EC 3.5.1.25)	ManNAc	N-acetylmannosamine utilization	-	partial
		Bg0402	MBINAFAC85ED_12639	NagA	N-acetylglucosamine-6-phosphate deacetylase (EC 3.5.1.25)	NANA	N-acetylneuraminate utilization	-	partial
		Bg0402	MBINAFAC85ED_12639	NagA	N-acetylglucosamine-6-phosphate deacetylase (EC 3.5.1.25)	GlcNAc	N-acetylglucosamine utilization	+	partial
		Bg0402	MBINAFAC85ED_12639	NagA	N-acetylglucosamine-6-phosphate deacetylase (EC 3.5.1.25)	Chb	chitobiose utilization	-	partial
		Bg0402	MBINAFAC85ED_12639	NagA	N-acetylglucosamine-6-phosphate deacetylase (EC 3.5.1.25)	Lnb	lacto-N-biose utilization	-	partial
		Bg0402	MBINAFAC85ED_12640	NagB	Glucosamine-6-phosphate deaminase (EC 3.5.99.6)	ManNAc	N-acetylmannosamine utilization	-	partial
		Bg0402	MBINAFAC85ED_12640	NagB	Glucosamine-6-phosphate deaminase (EC 3.5.99.6)	NANA	N-acetylneuraminate utilization	-	partial
		Bg0402	MBINAFAC85ED_12640	NagB	Glucosamine-6-phosphate deaminase (EC 3.5.99.6)	GlcNAc	N-acetylglucosamine utilization	+	partial
		Bg0402	MBINAFAC85ED_12640	NagB	Glucosamine-6-phosphate deaminase (EC 3.5.99.6)	Chb	chitobiose utilization	-	partial
		Bg0402	MBINAFAC85ED_12640	NagB	Glucosamine-6-phosphate deaminase (EC 3.5.99.6)	Lnb	lacto-N-biose utilization	-	partial
		Bg0402	MBINAFAC85ED_12660	IlvA	Threonine dehydratase (EC 4.3.1.19)	Ile	isoleucine biosynthesis	-	partial
		Bg0402	MBINAFAC85ED_12660	IlvA	Threonine dehydratase (EC 4.3.1.19)	Leu	leucine biosynthesis	-	partial
		Bg0402	MBINAFAC85ED_12660	IlvA	Threonine dehydratase (EC 4.3.1.19)	Val	valine biosynthesis	-	partial
		Bg0402	MBINAFAC85ED_12670	FolC	Dihydrofolate synthase (EC 6.3.2.12)	B9	folate cofactors, de novo synthesis	-	partial
		Bg0402	MBINAFAC85ED_12687	CysK	Cysteine synthase (EC 2.5.1.47)	Cys	cysteine biosynthesis	+	partial
		Bg0402	MBINAFAC85ED_12690	NfoD2	N-formylglutamate deformylase (EC 3.5.1.68) [alternative form]	His_d	histidine degradation	-	partial
		Bg0402	MBINAFAC85ED_12697	LctE	Lactate dehydrogenase (NAD+, ferredoxin) (EC 1.3.1.110)	Lac_ut	lactate utilization	+	partial
		Bg0402	MBINAFAC85ED_12723	MglB	Galactose/methyl galactoside ABC transport system, D-galactose-binding periplasmic protein MglB (TC 3.A.1.2.3)	Gal	galactose utilization	+	partial
		Bg0402	MBINAFAC85ED_12761	HisF	Imidazole glycerol phosphate synthase cyclase subunit (EC 4.1.3.-)	His	histidine biosynthesis	+	partial
		Bg0402	MBINAFAC85ED_12762	Bcd	Butyryl-CoA dehydrogenase (EC 1.3.99.2)	Butyrate	butyrate production production	+	partial
		Bg0402	MBINAFAC85ED_12777	AspC	Aspartate aminotransferase (EC 2.6.1.1)	Asp	aspartate biosynthesis	+	partial
		Bg0402	MBINAFAC85ED_12777	AroJa	Biosynthetic Aromatic amino acid aminotransferase alpha (EC 2.6.1.57)	Tyr	tyrosine biosynthesis	+	partial
		Bg0402	MBINAFAC85ED_12777	AroJa	Biosynthetic Aromatic amino acid aminotransferase alpha (EC 2.6.1.57)	Phe	phenylalanine biosynthesis	+	partial
		Bg0402	MBINAFAC85ED_12803	SerA	D-3-phosphoglycerate dehydrogenase (EC 1.1.1.95)	Ser	serine biosynthesis	-	partial
		Bg0402	MBINAFAC85ED_12818	GalE	UDP-glucose 4-epimerase (EC 5.1.3.2)	Gal	galactose utilization	+	partial
		Bg0402	MBINAFAC85ED_12818	GalE	UDP-glucose 4-epimerase (EC 5.1.3.2)	Lac	lactose utilization	-	partial
		Bg0402	MBINAFAC85ED_12834	Bcd	Butyryl-CoA dehydrogenase (EC 1.3.99.2)	Butyrate	butyrate production production	+	partial
		Bg0402	MBINAFAC85ED_12836	Gdh1	NADP-specific glutamate dehydrogenase (EC 1.4.1.4)	Glu	glutamate biosynthesis	+	partial
		Bg0402	MBINAFAC85ED_12844	UxaA	Altronate dehydratase (EC 4.2.1.7)	GlcA	glucuronate utilization	-	partial
		Bg0402	MBINAFAC85ED_12844	UxaA	Altronate dehydratase (EC 4.2.1.7)	GalA	galacturonate utilization	-	partial
		Bg0402	MBINAFAC85ED_12844	UxaA	Altronate dehydratase (EC 4.2.1.7)	GalAs	oligogalacturonate utilization	-	partial
		Bg0402	MBINAFAC85ED_12844	UxaA	Altronate dehydratase (EC 4.2.1.7)	GlcAs	glucuronides utilization	-	partial
		Bg0402	MBINAFAC85ED_12862	DapF	Diaminopimelate epimerase (EC 5.1.1.7)	Lys	lysine biosynthesis	+	partial
		Bg0402	MBINAFAC85ED_12871	GltB	Glutamate synthase [NADPH] large chain (EC 1.4.1.13)	Glu	glutamate biosynthesis	+	partial
		Bg0402	MBINAFAC85ED_12876	BtuR1	Cob(I)alamin adenosyltransferase (EC 2.5.1.17)	B12	cobalamin cofactors, de novo synthesis	+	partial
		Bg0402	MBINAFAC85ED_12879	NadE	NAD synthetase (EC 6.3.1.5)	B3	NAD(P) cofactors, de novo synthesis	-	partial
		Bg0402	MBINAFAC85ED_12880	LldP	L-lactate permease	Lac_ut	lactate utilization	+	partial
		Bg0402	MBINAFAC85ED_12888	AADH	Acetaldehyde dehydrogenase (EC 1.2.1.10)	Ethanol	ethanol production production	+	partial
		Bg0402	MBINAFAC85ED_12888	ADH	Alcohol dehydrogenase (EC 1.1.1.1)	Ethanol	ethanol production production	+	partial
		Bg0402	MBINAFAC85ED_12892	ArgH	Argininosuccinate lyase (EC 4.3.2.1)	Arg	arginine biosynthesis	+	partial
		Bg0402	MBINAFAC85ED_12937	GlvA	PTS system, maltose and glucose-specific IIA component (EC 2.7.1.69)	Mal	maltose utilization	+	partial
		Bg0402	MBINAFAC85ED_12937	GlvA	PTS system, maltose and glucose-specific IIA component (EC 2.7.1.69)	MOS	maltooligosaccharides utilization	+	partial
		Bg0402	MBINAFAC85ED_12937	GlvB	PTS system, maltose and glucose-specific IIB component (EC 2.7.1.69)	Mal	maltose utilization	+	partial
		Bg0402	MBINAFAC85ED_12937	GlvB	PTS system, maltose and glucose-specific IIB component (EC 2.7.1.69)	MOS	maltooligosaccharides utilization	+	partial
		Bg0402	MBINAFAC85ED_12937	GlvC	PTS system, maltose and glucose-specific IIC component (EC 2.7.1.69)	Mal	maltose utilization	+	partial
		Bg0402	MBINAFAC85ED_12937	GlvC	PTS system, maltose and glucose-specific IIC component (EC 2.7.1.69)	MOS	maltooligosaccharides utilization	+	partial
		Bg0402	MBINAFAC85ED_12953	HisJ1	Histidinol-phosphatase (EC 3.1.3.15)	His	histidine biosynthesis	+	partial
		Bg0402	MBINAFAC85ED_12960	AroG2	2-keto-3-deoxy-D-arabino-heptulosonate-7-phosphate synthase I beta (EC 2.5.1.54)	Chor	chorismate biosynthesis	+	partial
		Bg0402	MBINAFAC85ED_12961	TyrAx	Prephenate and/or arogenate dehydrogenase (unknown specificity) (EC 1.3.1.12)(EC 1.3.1.43)	Tyr	tyrosine biosynthesis	+	partial
		Bg0402	MBINAFAC85ED_12961	TyrAx	Prephenate and/or arogenate dehydrogenase (unknown specificity) (EC 1.3.1.12)(EC 1.3.1.43)	Phe	phenylalanine biosynthesis	+	partial
		Bg0402	MBINAFAC85ED_12963	GlnN	Glutamine synthetase type III, GlnN (EC 6.3.1.2)	Gln	glutamine biosynthesis	+	partial
		Bg0402	MBINAFAC85ED_12969	AroG1	2-keto-3-deoxy-D-arabino-heptulosonate-7-phosphate synthase I alpha (EC 2.5.1.54)	Chor	chorismate biosynthesis	+	partial
		Bg0565	MBIN877C454B_00010	QueA	S-adenosylmethionine:tRNA ribosyltransferase-isomerase (EC 2.4.99.17)	Q	queuosine, de novo synthesis	-	complete
		Bg0565	MBIN877C454B_00015	qTGT	Queuine tRNA-ribosyltransferase (EC 2.4.2.29)	Q	queuosine, de novo synthesis	-	complete
		Bg0565	MBIN877C454B_00030	AroE2	Shikimate 5-dehydrogenase I alpha (EC 1.1.1.25)	Chor	chorismate biosynthesis	+	complete
		Bg0565	MBIN877C454B_00030	AroK1	Shikimate kinase I (EC 2.7.1.71)	Chor	chorismate biosynthesis	+	complete
		Bg0565	MBIN877C454B_00035	AroA	3-phosphoshikimate 1-carboxyvinyltransferase (EC 2.5.1.19)	Chor	chorismate biosynthesis	+	complete
		Bg0565	MBIN877C454B_00040	PheAp	Prephenate dehydratase (EC 4.2.1.51)	Tyr	tyrosine biosynthesis	+	complete
		Bg0565	MBIN877C454B_00040	PheAp	Prephenate dehydratase (EC 4.2.1.51)	Phe	phenylalanine biosynthesis	+	complete
		Bg0565	MBIN877C454B_00045	AroC	Chorismate synthase (EC 4.2.3.5)	Chor	chorismate biosynthesis	+	complete
		Bg0565	MBIN877C454B_00050	AroB	3-dehydroquinate synthase (EC 4.2.3.4)	Chor	chorismate biosynthesis	+	complete
		Bg0565	MBIN877C454B_00055	AroG2	2-keto-3-deoxy-D-arabino-heptulosonate-7-phosphate synthase I beta (EC 2.5.1.54)	Chor	chorismate biosynthesis	+	complete
		Bg0565	MBIN877C454B_00135	GlgP	Glycogen phosphorylase (EC 2.4.1.1)	Mal	maltose utilization	-	complete	GT35	Starch/glycogen
		Bg0565	MBIN877C454B_00135	GlgP	Glycogen phosphorylase (EC 2.4.1.1)	MOS	maltooligosaccharides utilization	-	complete	GT35	Starch/glycogen
		Bg0565	MBIN877C454B_00155	ThiC	Phosphomethylpyrimidine synthase ThiC (EC 4.1.99.17)	B1	TPP cofactor, de novo synthesis	+	complete
		Bg0565	MBIN877C454B_00160	ThiH	2-iminoacetate synthase (ThiH) (EC 4.1.99.19)	B1	TPP cofactor, de novo synthesis	+	complete
		Bg0565	MBIN877C454B_00250	SerA	D-3-phosphoglycerate dehydrogenase (EC 1.1.1.95)	Ser	serine biosynthesis	+	complete
		Bg0565	MBIN877C454B_00280	IolG1	Myo-inositol 2-dehydrogenase 1 (EC 1.1.1.18)	Ino	inositol utilization	+	complete
		Bg0565	MBIN877C454B_00290						complete	GH3
		Bg0565	MBIN877C454B_00360	Asd	Aspartate-semialdehyde dehydrogenase (EC 1.2.1.11)	Lys	lysine biosynthesis	+	complete
		Bg0565	MBIN877C454B_00365	DapA	4-hydroxy-tetrahydrodipicolinate synthase (EC 4.3.3.7)	Lys	lysine biosynthesis	+	complete
		Bg0565	MBIN877C454B_00370	DapB	4-hydroxy-tetrahydrodipicolinate reductase (EC 1.17.1.8)	Lys	lysine biosynthesis	+	complete
		Bg0565	MBIN877C454B_00405	IolE	Inosose dehydratase (EC 4.2.1.44)	Ino	inositol utilization	+	complete
		Bg0565	MBIN877C454B_00410	IolG1	Myo-inositol 2-dehydrogenase 1 (EC 1.1.1.18)	Ino	inositol utilization	+	complete
		Bg0565	MBIN877C454B_00530	GlyA	Serine hydroxymethyltransferase (EC 2.1.2.1)	Gly	glycine biosynthesis	+	complete
		Bg0565	MBIN877C454B_00550						complete	GT26
		Bg0565	MBIN877C454B_00575	GltB	Glutamate synthase [NADPH] large chain (EC 1.4.1.13)	Glu	glutamate biosynthesis	+	complete
		Bg0565	MBIN877C454B_00585	InoZ	Inositol transport system ATP-binding protein	Ino	inositol utilization	+	complete
		Bg0565	MBIN877C454B_00590	RbsC	Ribose ABC transport system, permease protein RbsC (TC 3.A.1.2.1)	Rbs	ribose utilization	+	complete
		Bg0565	MBIN877C454B_00595	IolB	5-deoxy-glucuronate isomerase (EC 5.3.1.30)	Ino	inositol utilization	+	complete
		Bg0565	MBIN877C454B_00675	GlyB	Low-specificity L-threonine aldolase (EC 4.1.2.48)	Gly	glycine biosynthesis	+	complete
		Bg0565	MBIN877C454B_00700	ProC	Pyrroline-5-carboxylate reductase (EC 1.5.1.2)	Pro	proline biosynthesis	+	complete
		Bg0565	MBIN877C454B_00810	IolG1	Myo-inositol 2-dehydrogenase 1 (EC 1.1.1.18)	Ino	inositol utilization	+	complete
		Bg0565	MBIN877C454B_00815	IolG1	Myo-inositol 2-dehydrogenase 1 (EC 1.1.1.18)	Ino	inositol utilization	+	complete
		Bg0565	MBIN877C454B_00915						complete	GH39
		Bg0565	MBIN877C454B_00920	IolT2	Predicted inositol transporter IolT	Ino	inositol utilization	+	complete
		Bg0565	MBIN877C454B_01025	EtfA2	Electron bifurcating butyryl-CoA dehydrogenase, electron transfer flavoprotein alpha	Butyrate	butyrate production production	+	complete
		Bg0565	MBIN877C454B_01055	Hbd	3-hydroxybutyryl-CoA dehydrogenase (EC 1.1.1.157)	Butyrate	butyrate production production	+	complete
		Bg0565	MBIN877C454B_01060	Crt	3-hydroxybutyryl-CoA dehydratase (EC 4.2.1.55)	Butyrate	butyrate production production	+	complete
		Bg0565	MBIN877C454B_01065	Thl	3-ketoacyl-CoA thiolase (EC 2.3.1.16)	Butyrate	butyrate production production	+	complete
		Bg0565	MBIN877C454B_01070	Pct	Propionate CoA-transferase (EC 2.8.3.1)	Propionate	propionate production production	-	complete
		Bg0565	MBIN877C454B_01080	AbfD	4-hydroxybutanoyl-CoA dehydratase (EC 4.2.1.120)	Butyrate	butyrate production production	+	complete
		Bg0565	MBIN877C454B_01085	AbfH	NAD-dependent 4-hydroxybutyrate dehydrogenase (EC 1.1.1.61)	Butyrate	butyrate production production	+	complete
		Bg0565	MBIN877C454B_01150	GlcK	Glucokinase (EC 2.7.1.2)	Glc	glucose utilization	-	complete
		Bg0565	MBIN877C454B_01215	CoaX	Pantothenate kinase type III, CoaX-like (EC 2.7.1.33)	B5	coenzyme A, de novo synthesis	+	complete
		Bg0565	MBIN877C454B_01380	Hex_old	beta-N-acetylglucosaminidase (EC 3.2.1.52)	Chb	chitobiose utilization	-	complete	GH20	Chitin/chitosan
		Bg0565	MBIN877C454B_01380	Hex	beta-N-acetylglucosaminidase (EC 3.2.1.52)	Chb	chitobiose utilization	-	complete	GH20	Chitin/chitosan
		Bg0565	MBIN877C454B_01385	NaIT	Sodium/myo-inositol cotransporter	Ino	inositol utilization	+	complete
		Bg0565	MBIN877C454B_01395	TrpB2	Tryptophan synthase (indole-salvaging) (EC 4.2.1.122)	Trp	tryptophan biosynthesis	+	complete
		Bg0565	MBIN877C454B_01410	MtlD2	Predicted mannitol-1-phosphate 5-dehydrogenase (EC 1.1.1.17)	Mtl	mannitol utilization	+	complete
		Bg0565	MBIN877C454B_01415	MtlD2	Predicted mannitol-1-phosphate 5-dehydrogenase (EC 1.1.1.17)	Mtl	mannitol utilization	+	complete
		Bg0565	MBIN877C454B_01420	FruKi	1-phosphofructokinase (EC 2.7.1.56)	Mtl	mannitol utilization	+	complete
		Bg0565	MBIN877C454B_01420	FruKi	1-phosphofructokinase (EC 2.7.1.56)	Rtl	ribitol utilization	+	complete
		Bg0565	MBIN877C454B_01420	FruKi	1-phosphofructokinase (EC 2.7.1.56)	Xlt	xylitol utilization	-	complete
		Bg0565	MBIN877C454B_01420	FruKi	1-phosphofructokinase (EC 2.7.1.56)	Srl	sorbitol utilization	+	complete
		Bg0565	MBIN877C454B_01420	FruK	1-phosphofructokinase (EC 2.7.1.56)	Mtl	mannitol utilization	+	complete
		Bg0565	MBIN877C454B_01420	FruK	1-phosphofructokinase (EC 2.7.1.56)	Rtl	ribitol utilization	+	complete
		Bg0565	MBIN877C454B_01420	FruK	1-phosphofructokinase (EC 2.7.1.56)	Xlt	xylitol utilization	-	complete
		Bg0565	MBIN877C454B_01420	FruK	1-phosphofructokinase (EC 2.7.1.56)	Srl	sorbitol utilization	+	complete
		Bg0565	MBIN877C454B_01425	MtlR2	Mannitol operon activator, BglG family	Mtl	mannitol utilization	+	complete
		Bg0565	MBIN877C454B_01510	ProA	Gamma-glutamyl phosphate reductase (EC 1.2.1.41)	Pro	proline biosynthesis	+	complete
		Bg0565	MBIN877C454B_01515	ProB	Glutamate 5-kinase (EC 2.7.2.11)	Pro	proline biosynthesis	+	complete
		Bg0565	MBIN877C454B_01595						complete	CBM48-GH13_9
		Bg0565	MBIN877C454B_01625	HisJ1	Histidinol-phosphatase (EC 3.1.3.15)	His	histidine biosynthesis	+	complete
		Bg0565	MBIN877C454B_01635	AckA	Acetate kinase (EC 2.7.2.1)	Acetate	acetate production production	+	complete
		Bg0565	MBIN877C454B_01685	SerA	D-3-phosphoglycerate dehydrogenase (EC 1.1.1.95)	Ser	serine biosynthesis	+	complete
		Bg0565	MBIN877C454B_01690	SerC1	Phosphoserine aminotransferase (EC 2.6.1.52)	Ser	serine biosynthesis	+	complete
		Bg0565	MBIN877C454B_01770	MetY	O-succinylhomoserine sulfhydrylase (EC 2.5.1.48)	Met	methionine biosynthesis	+	complete
		Bg0565	MBIN877C454B_01890	AspC	Aspartate aminotransferase (EC 2.6.1.1)	Asp	aspartate biosynthesis	+	complete
		Bg0565	MBIN877C454B_01935	LdhA-D	D-lactate dehydrogenase (EC 1.1.1.28)	D-Lactate	D-lactate production production	+	complete
		Bg0565	MBIN877C454B_01975						complete	GH23	Peptidoglycan
		Bg0565	MBIN877C454B_02010	IolD	Epi-inositol hydrolase (EC 3.7.1.-)	Ino	inositol utilization	+	complete
		Bg0565	MBIN877C454B_02015	IolB	5-deoxy-glucuronate isomerase (EC 5.3.1.30)	Ino	inositol utilization	+	complete
		Bg0565	MBIN877C454B_02020	ADH	Alcohol dehydrogenase (EC 1.1.1.1)	Ethanol	ethanol production production	-	complete
		Bg0565	MBIN877C454B_02110	AspC	Aspartate aminotransferase (EC 2.6.1.1)	Asp	aspartate biosynthesis	+	complete
		Bg0565	MBIN877C454B_02120	IlvD	Dihydroxy-acid dehydratase (EC 4.2.1.9)	Ile	isoleucine biosynthesis	+	complete
		Bg0565	MBIN877C454B_02120	IlvD	Dihydroxy-acid dehydratase (EC 4.2.1.9)	Leu	leucine biosynthesis	+	complete
		Bg0565	MBIN877C454B_02120	IlvD	Dihydroxy-acid dehydratase (EC 4.2.1.9)	Val	valine biosynthesis	+	complete
		Bg0565	MBIN877C454B_02125	IlvC	Ketol-acid reductoisomerase (NADP(+)) (EC 1.1.1.86)	Ile	isoleucine biosynthesis	+	complete
		Bg0565	MBIN877C454B_02125	IlvC	Ketol-acid reductoisomerase (NADP(+)) (EC 1.1.1.86)	Leu	leucine biosynthesis	+	complete
		Bg0565	MBIN877C454B_02125	IlvC	Ketol-acid reductoisomerase (NADP(+)) (EC 1.1.1.86)	Val	valine biosynthesis	+	complete
		Bg0565	MBIN877C454B_02125	IlvC2	Ketol-acid reductoisomerase (NADP(+)) (EC 1.1.1.86)	Ile	isoleucine biosynthesis	+	complete
		Bg0565	MBIN877C454B_02125	IlvC2	Ketol-acid reductoisomerase (NADP(+)) (EC 1.1.1.86)	Leu	leucine biosynthesis	+	complete
		Bg0565	MBIN877C454B_02125	IlvC2	Ketol-acid reductoisomerase (NADP(+)) (EC 1.1.1.86)	Val	valine biosynthesis	+	complete
		Bg0565	MBIN877C454B_02130	IlvM	Acetolactate synthase small subunit (EC 2.2.1.6)	Ile	isoleucine biosynthesis	+	complete
		Bg0565	MBIN877C454B_02130	IlvM	Acetolactate synthase small subunit (EC 2.2.1.6)	Leu	leucine biosynthesis	+	complete
		Bg0565	MBIN877C454B_02130	IlvM	Acetolactate synthase small subunit (EC 2.2.1.6)	Val	valine biosynthesis	+	complete
		Bg0565	MBIN877C454B_02135	IlvG	Acetolactate synthase large subunit (EC 2.2.1.6)	Ile	isoleucine biosynthesis	+	complete
		Bg0565	MBIN877C454B_02135	IlvG	Acetolactate synthase large subunit (EC 2.2.1.6)	Leu	leucine biosynthesis	+	complete
		Bg0565	MBIN877C454B_02135	IlvG	Acetolactate synthase large subunit (EC 2.2.1.6)	Val	valine biosynthesis	+	complete
		Bg0565	MBIN877C454B_02285	CobD	L-threonine 3-O-phosphate decarboxylase (EC 4.1.1.81)	B12	cobalamin cofactors, de novo synthesis	-	complete
		Bg0565	MBIN877C454B_02290	CbiB	Adenosylcobinamide-phosphate synthase (EC 6.3.1.10)	B12	cobalamin cofactors, de novo synthesis	-	complete
		Bg0565	MBIN877C454B_02300	CobS	Cobalamin synthase (EC 2.7.8.26)	B12	cobalamin cofactors, de novo synthesis	-	complete
		Bg0565	MBIN877C454B_02305	CobU	Adenosylcobinamide-phosphate guanylyltransferase (EC 2.7.7.62)	B12	cobalamin cofactors, de novo synthesis	-	complete
		Bg0565	MBIN877C454B_02315	CobT	Nicotinate-nucleotide--dimethylbenzimidazole phosphoribosyltransferase (EC 2.4.2.21)	B12	cobalamin cofactors, de novo synthesis	-	complete
		Bg0565	MBIN877C454B_02320	CbiA	Cobyrinic acid a,c-diamide synthetase (EC 6.3.5.11)	B12	cobalamin cofactors, de novo synthesis	-	complete
		Bg0565	MBIN877C454B_02335	GlnN	Glutamine synthetase type III, GlnN (EC 6.3.1.2)	Gln	glutamine biosynthesis	+	complete
		Bg0565	MBIN877C454B_02445	AspC	Aspartate aminotransferase (EC 2.6.1.1)	Asp	aspartate biosynthesis	+	complete
		Bg0565	MBIN877C454B_02445	AroJa	Biosynthetic Aromatic amino acid aminotransferase alpha (EC 2.6.1.57)	Tyr	tyrosine biosynthesis	+	complete
		Bg0565	MBIN877C454B_02445	AroJa	Biosynthetic Aromatic amino acid aminotransferase alpha (EC 2.6.1.57)	Phe	phenylalanine biosynthesis	+	complete
		Bg0565	MBIN877C454B_02580	ArgF1	Ornithine carbamoyltransferase (EC 2.1.3.3)	Arg	arginine biosynthesis	+	complete
		Bg0565	MBIN877C454B_02585	ArgD	N-acetylornithine aminotransferase (EC 2.6.1.11)	Arg	arginine biosynthesis	+	complete
		Bg0565	MBIN877C454B_02590	ArgB	N-acetylglutamate kinase (EC 2.7.2.8)	Arg	arginine biosynthesis	+	complete
		Bg0565	MBIN877C454B_02595	ArgJ	Glutamate N-acetyltransferase (EC 2.3.1.35)	Arg	arginine biosynthesis	+	complete
		Bg0565	MBIN877C454B_02595	ArgA	N-acetylglutamate synthase (EC 2.3.1.1)	Arg	arginine biosynthesis	+	complete
		Bg0565	MBIN877C454B_02600	ArgC	N-acetyl-gamma-glutamyl-phosphate reductase (EC 1.2.1.38)	Arg	arginine biosynthesis	+	complete
		Bg0565	MBIN877C454B_02605	ArgH	Argininosuccinate lyase (EC 4.3.2.1)	Arg	arginine biosynthesis	+	complete
		Bg0565	MBIN877C454B_02610	ArgG	Argininosuccinate synthase (EC 6.3.4.5)	Arg	arginine biosynthesis	+	complete
		Bg0565	MBIN877C454B_02670						complete	CE4
		Bg0565	MBIN877C454B_02770	CoaC	Phosphopantothenoylcysteine decarboxylase (EC 4.1.1.36)	B5	coenzyme A, de novo synthesis	+	complete
		Bg0565	MBIN877C454B_02770	CoaB	Phosphopantothenoylcysteine synthetase (EC 6.3.2.5)	B5	coenzyme A, de novo synthesis	+	complete
		Bg0565	MBIN877C454B_02810	CysE	Serine acetyltransferase (EC 2.3.1.30)	Cys	cysteine biosynthesis	+	complete
		Bg0565	MBIN877C454B_02870	TrpE	Anthranilate synthase, aminase component (EC 4.1.3.27)	Trp	tryptophan biosynthesis	+	complete
		Bg0565	MBIN877C454B_02965	HisE	Phosphoribosyl-ATP pyrophosphatase (EC 3.6.1.31)	His	histidine biosynthesis	+	complete
		Bg0565	MBIN877C454B_02970	HisI	Phosphoribosyl-AMP cyclohydrolase (EC 3.5.4.19)	His	histidine biosynthesis	+	complete
		Bg0565	MBIN877C454B_03045	RpiA	Ribose 5-phosphate isomerase A (EC 5.3.1.6)	All	allose utilization	-	complete
		Bg0565	MBIN877C454B_03085	TnaA	Tryptophanase (EC 4.1.99.1)	Trp_d	tryptophan degradation	+	complete
		Bg0565	MBIN877C454B_03255	ThiM	Hydroxyethylthiazole kinase (EC 2.7.1.50)	B1	TPP cofactor, de novo synthesis	+	complete
		Bg0565	MBIN877C454B_03265	ThiD	Hydroxymethylpyrimidine phosphate kinase ThiD (EC 2.7.4.7)	B1	TPP cofactor, de novo synthesis	+	complete
		Bg0565	MBIN877C454B_03275	LeuB	3-isopropylmalate dehydrogenase (EC 1.1.1.85)	Leu	leucine biosynthesis	+	complete
		Bg0565	MBIN877C454B_03280	LeuD	3-isopropylmalate dehydratase small subunit (EC 4.2.1.33)	Leu	leucine biosynthesis	+	complete
		Bg0565	MBIN877C454B_03285	LeuC	3-isopropylmalate dehydratase large subunit (EC 4.2.1.33)	Leu	leucine biosynthesis	+	complete
		Bg0565	MBIN877C454B_03290	LeuA	2-isopropylmalate synthase (EC 2.3.3.13)	Leu	leucine biosynthesis	+	complete
		Bg0565	MBIN877C454B_03340						complete	GT28	Peptidoglycan
		Bg0565	MBIN877C454B_03440	BglG	Beta-glucoside bgl operon antiterminator, BglG family	Bgl	beta-glucosides utilization	-	complete
		Bg0565	MBIN877C454B_03445	NagEa	PTS system, N-acetylglucosamine-specific IIA component (EC 2.7.1.69)	GlcNAc	N-acetylglucosamine utilization	+	complete
		Bg0565	MBIN877C454B_03610						complete	DOC
		Bg0565	MBIN877C454B_03805	InoY	Inositol transport system sugar-binding protein	Ino	inositol utilization	+	complete
		Bg0565	MBIN877C454B_04045	NaIT	Sodium/myo-inositol cotransporter	Ino	inositol utilization	+	complete
		Bg0565	MBIN877C454B_04075	DapeL	N-acetyl-L,L-diaminopimelate deacetylase (EC 3.5.1.47)	Lys	lysine biosynthesis	+	complete
		Bg0565	MBIN877C454B_04200	CoaD	Phosphopantetheine adenylyltransferase (EC 2.7.7.3)	B5	coenzyme A, de novo synthesis	+	complete
		Bg0565	MBIN877C454B_04245	MxmX	Maltodextrin ABC transporter, ATP-binding protein MsmX	Mal	maltose utilization	-	complete
		Bg0565	MBIN877C454B_04245	MxmX	Maltodextrin ABC transporter, ATP-binding protein MsmX	MOS	maltooligosaccharides utilization	-	complete
		Bg0565	MBIN877C454B_04255	GlvG	Maltose-6'-phosphate glucosidase (EC 3.2.1.122)	Mal	maltose utilization	-	complete	GH4
		Bg0565	MBIN877C454B_04255	GlvG	Maltose-6'-phosphate glucosidase (EC 3.2.1.122)	MOS	maltooligosaccharides utilization	-	complete	GH4
		Bg0565	MBIN877C454B_04265	NagB	Glucosamine-6-phosphate deaminase (EC 3.5.99.6)	ManNAc	N-acetylmannosamine utilization	-	complete
		Bg0565	MBIN877C454B_04265	NagB	Glucosamine-6-phosphate deaminase (EC 3.5.99.6)	NANA	N-acetylneuraminate utilization	-	complete
		Bg0565	MBIN877C454B_04265	NagB	Glucosamine-6-phosphate deaminase (EC 3.5.99.6)	GlcNAc	N-acetylglucosamine utilization	+	complete
		Bg0565	MBIN877C454B_04265	NagB	Glucosamine-6-phosphate deaminase (EC 3.5.99.6)	Chb	chitobiose utilization	-	complete
		Bg0565	MBIN877C454B_04265	NagB	Glucosamine-6-phosphate deaminase (EC 3.5.99.6)	Lnb	lacto-N-biose utilization	-	complete
		Bg0565	MBIN877C454B_04290	NaIT	Sodium/myo-inositol cotransporter	Ino	inositol utilization	+	complete
		Bg0565	MBIN877C454B_04300	IolG	Myo-inositol 2-dehydrogenase (EC 1.1.1.18)	Ino	inositol utilization	+	complete
		Bg0565	MBIN877C454B_04305	IolE	Inosose dehydratase (EC 4.2.1.44)	Ino	inositol utilization	+	complete
		Bg0565	MBIN877C454B_04325	AspC	Aspartate aminotransferase (EC 2.6.1.1)	Asp	aspartate biosynthesis	+	complete
		Bg0565	MBIN877C454B_04335	InoZ	Inositol transport system ATP-binding protein	Ino	inositol utilization	+	complete
		Bg0565	MBIN877C454B_04545	ThiD	Hydroxymethylpyrimidine phosphate kinase ThiD (EC 2.7.4.7)	B1	TPP cofactor, de novo synthesis	+	complete
		Bg0565	MBIN877C454B_04555	MetF	5,10-methylenetetrahydrofolate reductase (EC 1.5.1.20)	Met	methionine biosynthesis	+	complete
		Bg0565	MBIN877C454B_04560	MetH4	Methionine synthase activation domain (EC 2.1.1.13)	Met	methionine biosynthesis	+	complete
		Bg0565	MBIN877C454B_04565	MetH	5-methyltetrahydrofolate--homocysteine methyltransferase (EC 2.1.1.13)	Met	methionine biosynthesis	+	complete
		Bg0565	MBIN877C454B_04635	CbiP	Cobyric acid synthase (EC 6.3.5.10)	B12	cobalamin cofactors, de novo synthesis	-	complete
		Bg0565	MBIN877C454B_04640	BtuR1	Cob(I)alamin adenosyltransferase (EC 2.5.1.17)	B12	cobalamin cofactors, de novo synthesis	-	complete
		Bg0565	MBIN877C454B_04645	CbiC	Cobalt-precorrin-8 methylmutase (EC 5.4.99.60)	B12	cobalamin cofactors, de novo synthesis	-	complete
		Bg0565	MBIN877C454B_04685	GltD	Glutamate synthase [NADPH] small chain (EC 1.4.1.13)	Glu	glutamate biosynthesis	+	complete
		Bg0565	MBIN877C454B_04765	IolG	Myo-inositol 2-dehydrogenase (EC 1.1.1.18)	Ino	inositol utilization	+	complete
		Bg0565	MBIN877C454B_04795	UxuM	TRAP-type hexuronate transport system, large permease component	GlcA	glucuronate utilization	-	complete
		Bg0565	MBIN877C454B_04795	UxuM	TRAP-type hexuronate transport system, large permease component	GalA	galacturonate utilization	-	complete
		Bg0565	MBIN877C454B_04805	UxuP	TRAP-type hexuronate transport system, periplasmic component	GlcA	glucuronate utilization	-	complete
		Bg0565	MBIN877C454B_04805	UxuP	TRAP-type hexuronate transport system, periplasmic component	GalA	galacturonate utilization	-	complete
		Bg0565	MBIN877C454B_04815	RibDr	5-amino-6-(5-phosphoribosylamino)uracil reductase (EC 1.1.1.193)	B2	FMN/FAD cofactors, de novo synthesis	+	complete
		Bg0565	MBIN877C454B_04815	RibDd	Diaminohydroxyphosphoribosylaminopyrimidine deaminase (EC 3.5.4.26)	B2	FMN/FAD cofactors, de novo synthesis	+	complete
		Bg0565	MBIN877C454B_04820	RibE	Riboflavin synthase eubacterial/eukaryotic (EC 2.5.1.9)	B2	FMN/FAD cofactors, de novo synthesis	+	complete
		Bg0565	MBIN877C454B_04825	RibB	3,4-dihydroxy-2-butanone 4-phosphate synthase (EC 4.1.99.12)	B2	FMN/FAD cofactors, de novo synthesis	+	complete
		Bg0565	MBIN877C454B_04825	RibA	GTP cyclohydrolase II (EC 3.5.4.25)	B2	FMN/FAD cofactors, de novo synthesis	+	complete
		Bg0565	MBIN877C454B_04830	RibH	6,7-dimethyl-8-ribityllumazine synthase (EC 2.5.1.78)	B2	FMN/FAD cofactors, de novo synthesis	+	complete
		Bg0565	MBIN877C454B_04860	IolG	Myo-inositol 2-dehydrogenase (EC 1.1.1.18)	Ino	inositol utilization	+	complete
		Bg0565	MBIN877C454B_04870	IolG1	Myo-inositol 2-dehydrogenase 1 (EC 1.1.1.18)	Ino	inositol utilization	+	complete
		Bg0565	MBIN877C454B_04885	InoX	Inositol transport system permease protein	Ino	inositol utilization	+	complete
		Bg0565	MBIN877C454B_05065	RbsK	Ribokinase (EC 2.7.1.15)	Rbs	ribose utilization	+	complete
		Bg0565	MBIN877C454B_05070	RbsR	Ribose operon repressor	Rbs	ribose utilization	+	complete
		Bg0565	MBIN877C454B_05095	IolI	Inosose isomerase (EC 5.3.99.11)	Ino	inositol utilization	+	complete
		Bg0565	MBIN877C454B_05110	SerA	D-3-phosphoglycerate dehydrogenase (EC 1.1.1.95)	Ser	serine biosynthesis	+	complete
		Bg0565	MBIN877C454B_05115	GatPc	PTS system, galactitol-specific IIC component (EC 2.7.1.69)	Gtl	galactitol utilization	-	complete
		Bg0565	MBIN877C454B_05120	GatPb	PTS system, galactitol-specific IIB component (EC 2.7.1.69)	Gtl	galactitol utilization	-	complete
		Bg0565	MBIN877C454B_05125	GatPa	PTS system, galactitol-specific IIA component (EC 2.7.1.69)	Gtl	galactitol utilization	-	complete
		Bg0565	MBIN877C454B_05140	AtlD	D-arabitol-phosphate dehydrogenase (EC 1.1.1.301)	Atl	arabinitol utilization	-	complete
		Bg0565	MBIN877C454B_05220	NagA1	N-acetylglucosamine-6-phosphate deacetylase (EC 3.5.1.25)	ManNAc	N-acetylmannosamine utilization	-	complete	CE9
		Bg0565	MBIN877C454B_05220	NagA1	N-acetylglucosamine-6-phosphate deacetylase (EC 3.5.1.25)	NANA	N-acetylneuraminate utilization	-	complete	CE9
		Bg0565	MBIN877C454B_05220	NagA1	N-acetylglucosamine-6-phosphate deacetylase (EC 3.5.1.25)	GlcNAc	N-acetylglucosamine utilization	+	complete	CE9
		Bg0565	MBIN877C454B_05220	NagA1	N-acetylglucosamine-6-phosphate deacetylase (EC 3.5.1.25)	Chb	chitobiose utilization	-	complete	CE9
		Bg0565	MBIN877C454B_05220	NagA1	N-acetylglucosamine-6-phosphate deacetylase (EC 3.5.1.25)	Lnb	lacto-N-biose utilization	-	complete	CE9
		Bg0565	MBIN877C454B_05220	NagA	N-acetylglucosamine-6-phosphate deacetylase (EC 3.5.1.25)	ManNAc	N-acetylmannosamine utilization	-	complete	CE9
		Bg0565	MBIN877C454B_05220	NagA	N-acetylglucosamine-6-phosphate deacetylase (EC 3.5.1.25)	NANA	N-acetylneuraminate utilization	-	complete	CE9
		Bg0565	MBIN877C454B_05220	NagA	N-acetylglucosamine-6-phosphate deacetylase (EC 3.5.1.25)	GlcNAc	N-acetylglucosamine utilization	+	complete	CE9
		Bg0565	MBIN877C454B_05220	NagA	N-acetylglucosamine-6-phosphate deacetylase (EC 3.5.1.25)	Chb	chitobiose utilization	-	complete	CE9
		Bg0565	MBIN877C454B_05220	NagA	N-acetylglucosamine-6-phosphate deacetylase (EC 3.5.1.25)	Lnb	lacto-N-biose utilization	-	complete	CE9
		Bg0565	MBIN877C454B_05225	NagB	Glucosamine-6-phosphate deaminase (EC 3.5.99.6)	ManNAc	N-acetylmannosamine utilization	-	complete
		Bg0565	MBIN877C454B_05225	NagB	Glucosamine-6-phosphate deaminase (EC 3.5.99.6)	NANA	N-acetylneuraminate utilization	-	complete
		Bg0565	MBIN877C454B_05225	NagB	Glucosamine-6-phosphate deaminase (EC 3.5.99.6)	GlcNAc	N-acetylglucosamine utilization	+	complete
		Bg0565	MBIN877C454B_05225	NagB	Glucosamine-6-phosphate deaminase (EC 3.5.99.6)	Chb	chitobiose utilization	-	complete
		Bg0565	MBIN877C454B_05225	NagB	Glucosamine-6-phosphate deaminase (EC 3.5.99.6)	Lnb	lacto-N-biose utilization	-	complete
		Bg0565	MBIN877C454B_05230	NagEb	PTS system, N-acetylglucosamine-specific IIB component (EC 2.7.1.69)	GlcNAc	N-acetylglucosamine utilization	+	complete
		Bg0565	MBIN877C454B_05230	NagEc	PTS system, N-acetylglucosamine-specific IIC component (EC 2.7.1.69)	GlcNAc	N-acetylglucosamine utilization	+	complete
		Bg0565	MBIN877C454B_05250						complete	GT51	Peptidoglycan
		Bg0565	MBIN877C454B_05280	Gdh1	NADP-specific glutamate dehydrogenase (EC 1.4.1.4)	Glu	glutamate biosynthesis	+	complete
		Bg0565	MBIN877C454B_05435	FruKi	1-phosphofructokinase (EC 2.7.1.56)	Mtl	mannitol utilization	+	complete
		Bg0565	MBIN877C454B_05435	FruKi	1-phosphofructokinase (EC 2.7.1.56)	Rtl	ribitol utilization	+	complete
		Bg0565	MBIN877C454B_05435	FruKi	1-phosphofructokinase (EC 2.7.1.56)	Xlt	xylitol utilization	-	complete
		Bg0565	MBIN877C454B_05435	FruKi	1-phosphofructokinase (EC 2.7.1.56)	Srl	sorbitol utilization	+	complete
		Bg0565	MBIN877C454B_05435	FruK	1-phosphofructokinase (EC 2.7.1.56)	Mtl	mannitol utilization	+	complete
		Bg0565	MBIN877C454B_05435	FruK	1-phosphofructokinase (EC 2.7.1.56)	Rtl	ribitol utilization	+	complete
		Bg0565	MBIN877C454B_05435	FruK	1-phosphofructokinase (EC 2.7.1.56)	Xlt	xylitol utilization	-	complete
		Bg0565	MBIN877C454B_05435	FruK	1-phosphofructokinase (EC 2.7.1.56)	Srl	sorbitol utilization	+	complete
		Bg0565	MBIN877C454B_05675	Hom	Homoserine dehydrogenase (EC 1.1.1.3)	Thr	threonine biosynthesis	+	complete
		Bg0565	MBIN877C454B_05675	Hom	Homoserine dehydrogenase (EC 1.1.1.3)	Met	methionine biosynthesis	+	complete
		Bg0565	MBIN877C454B_05680	ThrB	Homoserine kinase (EC 2.7.1.39)	Thr	threonine biosynthesis	+	complete
		Bg0565	MBIN877C454B_05685	LysC	Aspartokinase (EC 2.7.2.4)	Lys	lysine biosynthesis	+	complete
		Bg0565	MBIN877C454B_05700	DapL	L,L-diaminopimelate aminotransferase (EC 2.6.1.83)	Lys	lysine biosynthesis	+	complete
		Bg0565	MBIN877C454B_05710	DapF	Diaminopimelate epimerase (EC 5.1.1.7)	Lys	lysine biosynthesis	+	complete
		Bg0565	MBIN877C454B_05720	GlnA3	Glutamine synthetase type I (EC 6.3.1.2)	Gln	glutamine biosynthesis	+	complete
		Bg0565	MBIN877C454B_05725	GltBa	Glutamate synthase, alpha subunit domain protein	Glu	glutamate biosynthesis	+	complete
		Bg0565	MBIN877C454B_05730	GltB	Glutamate synthase [NADPH] large chain (EC 1.4.1.13)	Glu	glutamate biosynthesis	+	complete
		Bg0565	MBIN877C454B_05850	NplT	Neopullulanase (EC 3.2.1.135)	Mal	maltose utilization	-	complete	GH13_39	Starch/glycogen
		Bg0565	MBIN877C454B_05850	NplT	Neopullulanase (EC 3.2.1.135)	MOS	maltooligosaccharides utilization	-	complete	GH13_39	Starch/glycogen
		Bg0565	MBIN877C454B_05960	NanR7	Sialic acid utilization regulator, RpiR family	NANA	N-acetylneuraminate utilization	-	complete
		Bg0565	MBIN877C454B_05965	IolT2	Predicted inositol transporter IolT	Ino	inositol utilization	+	complete
		Bg0565	MBIN877C454B_06060	CoaX	Pantothenate kinase type III, CoaX-like (EC 2.7.1.33)	B5	coenzyme A, de novo synthesis	+	complete
		Bg0565	MBIN877C454B_06075	GlyA	Serine hydroxymethyltransferase (EC 2.1.2.1)	Gly	glycine biosynthesis	+	complete
		Bg0565	MBIN877C454B_06090						complete	GT4
		Bg0565	MBIN877C454B_06095						complete	GT4
		Bg0565	MBIN877C454B_06120						complete	GT2
		Bg0565	MBIN877C454B_06165	QueC	7-cyano-7-deazaguanine synthase (EC 6.3.4.20)	Q	queuosine, de novo synthesis	-	complete
		Bg0565	MBIN877C454B_06170	QueF	NADPH-dependent 7-cyano-7-deazaguanine reductase (EC 1.7.1.13)	Q	queuosine, de novo synthesis	-	complete
		Bg0565	MBIN877C454B_06260	NadE	NAD synthetase (EC 6.3.1.5)	B3	NAD(P) cofactors, de novo synthesis	-	complete
		Bg0565	MBIN877C454B_06320	IolI	Inosose isomerase (EC 5.3.99.11)	Ino	inositol utilization	+	complete
		Bg0565	MBIN877C454B_06350	IolG1	Myo-inositol 2-dehydrogenase 1 (EC 1.1.1.18)	Ino	inositol utilization	+	complete
		Bg0565	MBIN877C454B_06355	NaIT	Sodium/myo-inositol cotransporter	Ino	inositol utilization	+	complete
		Bg0565	MBIN877C454B_06385	FraE	L-asparaginase (EC 3.5.1.1)	FruAsn	fructoseasparagine utilization	-	complete
		Bg0565	MBIN877C454B_06410	MmdC	Biotin carboxyl carrier protein => methylmalonyl-CoA decarboxylase	Propionate	propionate production production	-	complete
		Bg0565	MBIN877C454B_06450	PanD	Aspartate 1-decarboxylase (EC 4.1.1.11)	B5	coenzyme A, de novo synthesis	+	complete
		Bg0565	MBIN877C454B_06455	PanC	Pantoate--beta-alanine ligase (EC 6.3.2.1)	B5	coenzyme A, de novo synthesis	+	complete
		Bg0565	MBIN877C454B_06460	PanB	3-methyl-2-oxobutanoate hydroxymethyltransferase (EC 2.1.2.11)	B5	coenzyme A, de novo synthesis	+	complete
		Bg0565	MBIN877C454B_06465	PanG	Ketopantoate reductase PanG (EC 1.1.1.169)	B5	coenzyme A, de novo synthesis	+	complete
		Bg0565	MBIN877C454B_06565	FolC	Dihydrofolate synthase (EC 6.3.2.12)	B9	folate cofactors, de novo synthesis	-	complete
		Bg0565	MBIN877C454B_06695	MetE2	Methionine synthase II (cobalamin-independent)	Met	methionine biosynthesis	+	complete
		Bg0565	MBIN877C454B_06840	NaIT	Sodium/myo-inositol cotransporter	Ino	inositol utilization	+	complete
		Bg0565	MBIN877C454B_06850	IolD	Epi-inositol hydrolase (EC 3.7.1.-)	Ino	inositol utilization	+	complete
		Bg0565	MBIN877C454B_06870	MalQ	4-alpha-glucanotransferase (amylomaltase) (EC 2.4.1.25)	Mal	maltose utilization	-	complete	GH77	Starch/glycogen
		Bg0565	MBIN877C454B_06870	MalQ	4-alpha-glucanotransferase (amylomaltase) (EC 2.4.1.25)	MOS	maltooligosaccharides utilization	-	complete	GH77	Starch/glycogen
		Bg0565	MBIN877C454B_06940	LdhA-L	L-lactate dehydrogenase (EC 1.1.1.27)	L-Lactate	L-lactate production production	+	complete
		Bg0565	MBIN877C454B_07125						complete	CE4
		Bg0565	MBIN877C454B_07140						complete	GT2
		Bg0565	MBIN877C454B_07245	MglA	Galactose/methyl galactoside ABC transport system, ATP-binding protein MglA (EC 3.6.3.17)	Gal	galactose utilization	-	complete
		Bg0565	MBIN877C454B_07250	InoX	Inositol transport system permease protein	Ino	inositol utilization	+	complete
		Bg0565	MBIN877C454B_07260	IolI	Inosose isomerase (EC 5.3.99.11)	Ino	inositol utilization	+	complete
		Bg0565	MBIN877C454B_07310	LysA	Diaminopimelate decarboxylase (EC 4.1.1.20)	Lys	lysine biosynthesis	+	complete
		Bg0565	MBIN877C454B_07330	IolE	Inosose dehydratase (EC 4.2.1.44)	Ino	inositol utilization	+	complete
		Bg0565	MBIN877C454B_07440	RhaP	Pedicted L-rhamnose permease, NCS1 Family	Rha	rhamnose utilization	-	complete
		Bg0565	MBIN877C454B_07445	RhaP	Pedicted L-rhamnose permease, NCS1 Family	Rha	rhamnose utilization	-	complete
		Bg0565	MBIN877C454B_07490	ADH	Alcohol dehydrogenase (EC 1.1.1.1)	Ethanol	ethanol production production	-	complete
		Bg0565	MBIN877C454B_07495	Cat	4-hydroxybutyrate:acetyl-CoA CoA transferase (EC 2.3.1.-)	Butyrate	butyrate production production	+	complete
		Bg0565	MBIN877C454B_07500	AbfD	4-hydroxybutanoyl-CoA dehydratase (EC 4.2.1.120)	Butyrate	butyrate production production	+	complete
		Bg0565	MBIN877C454B_07660	TenA	Thiaminase II (EC 3.5.99.2) involved in salvage of thiamin pyrimidine moiety	B1	TPP cofactor, de novo synthesis	+	complete
		Bg0565	MBIN877C454B_07700	Chi_bifZ	Predicted bifidobacterial chitobiose ABC transport system 2, permease protein 2	Chb	chitobiose utilization	-	complete
		Bg0565	MBIN877C454B_07830	AspC	Aspartate aminotransferase (EC 2.6.1.1)	Asp	aspartate biosynthesis	+	complete
		Bg0565	MBIN877C454B_07890						complete	GH3
		Bg0565	MBIN877C454B_07965	IolG1	Myo-inositol 2-dehydrogenase 1 (EC 1.1.1.18)	Ino	inositol utilization	+	complete
		Bg0565	MBIN877C454B_08155	IolI	Inosose isomerase (EC 5.3.99.11)	Ino	inositol utilization	+	complete
		Bg0565	MBIN877C454B_08160	IlvA	Threonine dehydratase (EC 4.3.1.19)	Ile	isoleucine biosynthesis	+	complete
		Bg0565	MBIN877C454B_08160	IlvA	Threonine dehydratase (EC 4.3.1.19)	Leu	leucine biosynthesis	+	complete
		Bg0565	MBIN877C454B_08160	IlvA	Threonine dehydratase (EC 4.3.1.19)	Val	valine biosynthesis	+	complete
		Bg0565	MBIN877C454B_08180						complete	CE4
		Bg0565	MBIN877C454B_08260	GlmM	Phosphoglucosamine mutase (EC 5.4.2.10)	GlcNAc	N-acetylglucosamine utilization	+	complete
		Bg0565	MBIN877C454B_08280	Frk_ScrK	Fructokinase (EC 2.7.1.4)	Scr	sucrose utilization	-	complete
		Bg0565	MBIN877C454B_08280	Frk_ScrK	Fructokinase (EC 2.7.1.4)	FOS	fructooligosaccharides utilization	-	complete
		Bg0565	MBIN877C454B_08280	Frk_ScrK	Fructokinase (EC 2.7.1.4)	Mtl	mannitol utilization	+	complete
		Bg0565	MBIN877C454B_08280	ScrK	Fructokinase (EC 2.7.1.4)	Scr	sucrose utilization	-	complete
		Bg0565	MBIN877C454B_08280	ScrK	Fructokinase (EC 2.7.1.4)	FOS	fructooligosaccharides utilization	-	complete
		Bg0565	MBIN877C454B_08280	ScrK	Fructokinase (EC 2.7.1.4)	Mtl	mannitol utilization	+	complete
		Bg0565	MBIN877C454B_08315	UxuB	D-mannonate oxidoreductase (EC 1.1.1.57)	GlcA	glucuronate utilization	-	complete
		Bg0565	MBIN877C454B_08315	UxuB	D-mannonate oxidoreductase (EC 1.1.1.57)	GalA	galacturonate utilization	-	complete
		Bg0565	MBIN877C454B_08315	UxuB	D-mannonate oxidoreductase (EC 1.1.1.57)	GalAs	oligogalacturonate utilization	-	complete
		Bg0565	MBIN877C454B_08315	UxuB	D-mannonate oxidoreductase (EC 1.1.1.57)	GlcAs	glucuronides utilization	-	complete
		Bg0565	MBIN877C454B_08345	MetA	Homoserine O-succinyltransferase (EC 2.3.1.46)	Met	methionine biosynthesis	+	complete
		Bg0565	MBIN877C454B_08365						complete	GH102	Peptidoglycan
		Bg0565	MBIN877C454B_08385	ThiS	Sulfur carrier protein ThiS	B1	TPP cofactor, de novo synthesis	+	complete
		Bg0565	MBIN877C454B_08535	NaIT	Sodium/myo-inositol cotransporter	Ino	inositol utilization	+	complete
		Bg0565	MBIN877C454B_08565	MxmX	Maltodextrin ABC transporter, ATP-binding protein MsmX	Mal	maltose utilization	-	complete
		Bg0565	MBIN877C454B_08565	MxmX	Maltodextrin ABC transporter, ATP-binding protein MsmX	MOS	maltooligosaccharides utilization	-	complete
		Bg0565	MBIN877C454B_08570	AgaL	Alpha-galactosidase (EC 3.2.1.22)	Aga	alpha-galactosides utilization	-	complete	GH36
		Bg0565	MBIN877C454B_08585	BglX	Beta-glucosides ABC transporter, substrate-binding protein	Bgl	beta-glucosides utilization	-	complete
		Bg0565	MBIN877C454B_08590	AraD	L-ribulose-5-phosphate 4-epimerase (EC 5.1.3.4)	Ara	arabinose utilization	-	complete
		Bg0565	MBIN877C454B_08590	AraD	L-ribulose-5-phosphate 4-epimerase (EC 5.1.3.4)	aAOS	alpha-arabinooligosaccharides utilization	-	complete
		Bg0565	MBIN877C454B_08590	AraD	L-ribulose-5-phosphate 4-epimerase (EC 5.1.3.4)	Ara	arabinose utilization	-	complete
		Bg0565	MBIN877C454B_08590	AraD	L-ribulose-5-phosphate 4-epimerase (EC 5.1.3.4)	aAOS	alpha-arabinooligosaccharides utilization	-	complete
		Bg0565	MBIN877C454B_08595	AraA	L-arabinose isomerase (EC 5.3.1.4)	Ara	arabinose utilization	-	complete
		Bg0565	MBIN877C454B_08595	AraA	L-arabinose isomerase (EC 5.3.1.4)	aAOS	alpha-arabinooligosaccharides utilization	-	complete
		Bg0565	MBIN877C454B_08595	AraA	L-arabinose isomerase (EC 5.3.1.4)	Ara	arabinose utilization	-	complete
		Bg0565	MBIN877C454B_08595	AraA	L-arabinose isomerase (EC 5.3.1.4)	aAOS	alpha-arabinooligosaccharides utilization	-	complete
		Bg0565	MBIN877C454B_08600	AraB	Ribulokinase (EC 2.7.1.16)	Ara	arabinose utilization	-	complete
		Bg0565	MBIN877C454B_08600	AraB	Ribulokinase (EC 2.7.1.16)	aAOS	alpha-arabinooligosaccharides utilization	-	complete
		Bg0565	MBIN877C454B_08600	AraB	Ribulokinase (EC 2.7.1.16)	Ara	arabinose utilization	-	complete
		Bg0565	MBIN877C454B_08600	AraB	Ribulokinase (EC 2.7.1.16)	aAOS	alpha-arabinooligosaccharides utilization	-	complete
		Bg0565	MBIN877C454B_08610	AgaR	Predicted transcriptional regulator of galactosides utilization, AraC family	Aga	alpha-galactosides utilization	-	complete
		Bg0565	MBIN877C454B_08615	AgaL	Alpha-galactosidase (EC 3.2.1.22)	Aga	alpha-galactosides utilization	-	complete	GH27
		Bg0565	MBIN877C454B_08705						complete	CBM54
		Bg0565	MBIN877C454B_08710	GlmM	Phosphoglucosamine mutase (EC 5.4.2.10)	GlcNAc	N-acetylglucosamine utilization	+	complete
		Bg0565	MBIN877C454B_08770						complete	GH85	N-glycan
		Bg0565	MBIN877C454B_08950	IolR	Transcriptional repressor of the myo-inositol catabolic operon DeoR family	Ino	inositol utilization	+	complete
		Bg0565	MBIN877C454B_09020	LdhA-L	L-lactate dehydrogenase (EC 1.1.1.27)	L-Lactate	L-lactate production production	+	complete
		Bg0565	MBIN877C454B_09225	Chi_bifX	Predicted bifidobacterial chitobiose ABC transport system 2, sugar-binding protein	Chb	chitobiose utilization	-	complete
		Bg0565	MBIN877C454B_09275	EtfB2	Electron bifurcating butyryl-CoA dehydrogenase, electron transfer flavoprotein beta	Butyrate	butyrate production production	+	complete
		Bg0565	MBIN877C454B_09280	Bcd	Butyryl-CoA dehydrogenase (EC 1.3.99.2)	Butyrate	butyrate production production	+	complete
		Bg0565	MBIN877C454B_09285	AsnB1	Asparagine synthetase [glutamine-hydrolyzing] (EC 6.3.5.4)	Asn	asparagine biosynthesis	+	complete
		Bg0565	MBIN877C454B_09320	IolG	Myo-inositol 2-dehydrogenase (EC 1.1.1.18)	Ino	inositol utilization	+	complete
		Bg0565	MBIN877C454B_09325	IolI	Inosose isomerase (EC 5.3.99.11)	Ino	inositol utilization	+	complete
		Bg0565	MBIN877C454B_09485	MetY	O-succinylhomoserine sulfhydrylase (EC 2.5.1.48)	Met	methionine biosynthesis	+	complete
		Bg0565	MBIN877C454B_09505	AspC	Aspartate aminotransferase (EC 2.6.1.1)	Asp	aspartate biosynthesis	+	complete
		Bg0565	MBIN877C454B_09525	XltR2	Transcriptional regulator of various polyols utilization, AraC family	Mtl	mannitol utilization	+	complete
		Bg0565	MBIN877C454B_09530	GutB	Sorbitol dehydrogenase (EC 1.1.1.14)	Srl	sorbitol utilization	+	complete
		Bg0565	MBIN877C454B_09530	XylD	Xylitol dehydrogenase (EC 1.1.1.9)	Xlt	xylitol utilization	-	complete
		Bg0565	MBIN877C454B_09535	SrlP1	Predicted sorbitol permease	Srl	sorbitol utilization	+	complete
		Bg0565	MBIN877C454B_09535	RbtT	Ribitol/Xylitol/Arabitol transporter, MFS superfamily	Atl	arabinitol utilization	-	complete
		Bg0565	MBIN877C454B_09535	RbtT	Ribitol/Xylitol/Arabitol transporter, MFS superfamily	Xlt	xylitol utilization	-	complete
		Bg0565	MBIN877C454B_09535	RbtT	Ribitol/Xylitol/Arabitol transporter, MFS superfamily	Rtl	ribitol utilization	+	complete
		Bg0565	MBIN877C454B_09545	MtlP2	Predicted mannitol transporter, MFS superfamily	Mtl	mannitol utilization	+	complete
		Bg0565	MBIN877C454B_09550	MtlD3	Mannitol 2-dehydrogenase (EC 1.1.1.67)	Mtl	mannitol utilization	+	complete
		Bg0565	MBIN877C454B_09555	TrpG	Anthranilate synthase, amidotransferase component (EC 4.1.3.27)	Trp	tryptophan biosynthesis	+	complete
		Bg0565	MBIN877C454B_09560	IolG1	Myo-inositol 2-dehydrogenase 1 (EC 1.1.1.18)	Ino	inositol utilization	+	complete
		Bg0565	MBIN877C454B_09570	Bcd	Butyryl-CoA dehydrogenase (EC 1.3.99.2)	Butyrate	butyrate production production	+	complete
		Bg0565	MBIN877C454B_09575	EtfB2	Electron bifurcating butyryl-CoA dehydrogenase, electron transfer flavoprotein beta	Butyrate	butyrate production production	+	complete
		Bg0565	MBIN877C454B_09740						complete	CBM48-GH13_9
		Bg0565	MBIN877C454B_09755						complete	GT5	Starch/glycogen
		Bg0565	MBIN877C454B_09820	PflB	Pyruvate formate-lyase activating enzyme (EC 1.97.1.4)	Formate	formate production production	+	complete
		Bg0565	MBIN877C454B_09825	PflA	Pyruvate formate-lyase (EC 2.3.1.54)	Formate	formate production production	+	complete
		Bg0565	MBIN877C454B_09915	NadD	Nicotinate-nucleotide adenylyltransferase (EC 2.7.7.18)	B3	NAD(P) cofactors, de novo synthesis	-	complete
		Bg0565	MBIN877C454B_09950	But	Butyryl-CoA:acetate CoA-transferase (EC 2.8.3.8)	Butyrate	butyrate production production	+	complete
		Bg0565	MBIN877C454B_09980	Cat	4-hydroxybutyrate:acetyl-CoA CoA transferase (EC 2.3.1.-)	Butyrate	butyrate production production	+	complete
		Bg0565	MBIN877C454B_10170	ThrC	Threonine synthase (EC 4.2.3.1)	Thr	threonine biosynthesis	+	complete
		Bg0565	MBIN877C454B_10210	NplT	Neopullulanase (EC 3.2.1.135)	Mal	maltose utilization	-	complete	GH13	Starch/glycogen
		Bg0565	MBIN877C454B_10210	NplT	Neopullulanase (EC 3.2.1.135)	MOS	maltooligosaccharides utilization	-	complete	GH13	Starch/glycogen
		Bg0565	MBIN877C454B_10220						complete	CBM54
		Bg0565	MBIN877C454B_10280	HisG	ATP phosphoribosyltransferase (EC 2.4.2.17)	His	histidine biosynthesis	+	complete
		Bg0565	MBIN877C454B_10285	HisD	Histidinol dehydrogenase (EC 1.1.1.23)	His	histidine biosynthesis	+	complete
		Bg0565	MBIN877C454B_10290	HisB	Imidazoleglycerol-phosphate dehydratase (EC 4.2.1.19)	His	histidine biosynthesis	+	complete
		Bg0565	MBIN877C454B_10295	HisH	Imidazole glycerol phosphate synthase amidotransferase subunit (EC 2.4.2.-)	His	histidine biosynthesis	+	complete
		Bg0565	MBIN877C454B_10300	HisA	Phosphoribosylformimino-5-aminoimidazole carboxamide ribotide isomerase (EC 5.3.1.16)	His	histidine biosynthesis	+	complete
		Bg0565	MBIN877C454B_10305	HisF	Imidazole glycerol phosphate synthase cyclase subunit (EC 4.1.3.-)	His	histidine biosynthesis	+	complete
		Bg0565	MBIN877C454B_10310	CysK	Cysteine synthase (EC 2.5.1.47)	Cys	cysteine biosynthesis	+	complete
		Bg0565	MBIN877C454B_10350	GatB	Aspartyl-tRNA(Asn) amidotransferase subunit B (EC 6.3.5.6)	Asn	asparagine biosynthesis	+	complete
		Bg0565	MBIN877C454B_10350	GatB	Aspartyl-tRNA(Asn) amidotransferase subunit B (EC 6.3.5.6)	Gln	glutamine biosynthesis	+	complete
		Bg0565	MBIN877C454B_10350	GatB	Glutamyl-tRNA(Gln) amidotransferase subunit B (EC 6.3.5.7)	Asn	asparagine biosynthesis	+	complete
		Bg0565	MBIN877C454B_10350	GatB	Glutamyl-tRNA(Gln) amidotransferase subunit B (EC 6.3.5.7)	Gln	glutamine biosynthesis	+	complete
		Bg0565	MBIN877C454B_10355	GatA	Aspartyl-tRNA(Asn) amidotransferase subunit A (EC 6.3.5.6)	Asn	asparagine biosynthesis	+	complete
		Bg0565	MBIN877C454B_10355	GatA	Aspartyl-tRNA(Asn) amidotransferase subunit A (EC 6.3.5.6)	Gln	glutamine biosynthesis	+	complete
		Bg0565	MBIN877C454B_10355	GatA	Glutamyl-tRNA(Gln) amidotransferase subunit A (EC 6.3.5.7)	Asn	asparagine biosynthesis	+	complete
		Bg0565	MBIN877C454B_10355	GatA	Glutamyl-tRNA(Gln) amidotransferase subunit A (EC 6.3.5.7)	Gln	glutamine biosynthesis	+	complete
		Bg0565	MBIN877C454B_10420						complete	CE4
		Bg0565	MBIN877C454B_10445	ThiE	Thiamin-phosphate pyrophosphorylase (EC 2.5.1.3)	B1	TPP cofactor, de novo synthesis	+	complete
		Bg0565	MBIN877C454B_10455	ADH	Alcohol dehydrogenase (EC 1.1.1.1)	Ethanol	ethanol production production	-	complete
		Bg0565	MBIN877C454B_10540	UxuP	TRAP-type hexuronate transport system, periplasmic component	GlcA	glucuronate utilization	-	complete
		Bg0565	MBIN877C454B_10540	UxuP	TRAP-type hexuronate transport system, periplasmic component	GalA	galacturonate utilization	-	complete
		Bg0565	MBIN877C454B_10570	AroD2	3-dehydroquinate dehydratase II (EC 4.2.1.10)	Chor	chorismate biosynthesis	+	complete
		Bg0565	MBIN877C454B_10615	NaIT	Sodium/myo-inositol cotransporter	Ino	inositol utilization	+	complete
		Bg0565	MBIN877C454B_10655						complete	CE4
		Bg0565	MBIN877C454B_10660	AroG2	2-keto-3-deoxy-D-arabino-heptulosonate-7-phosphate synthase I beta (EC 2.5.1.54)	Chor	chorismate biosynthesis	+	complete
		Bg0565	MBIN877C454B_10745	InoX	Inositol transport system permease protein	Ino	inositol utilization	+	complete
		Bg0565	MBIN877C454B_10755	IolI	Inosose isomerase (EC 5.3.99.11)	Ino	inositol utilization	+	complete
		Bg0565	MBIN877C454B_10790	Pta	Phosphate acetyltransferase (EC 2.3.1.8)	Acetate	acetate production production	+	complete
		Bg0565	MBIN877C454B_10835	TyrC	Arogenate dehydrogenase (EC 1.3.1.43)	Tyr	tyrosine biosynthesis	+	complete
		Bg0565	MBIN877C454B_10835	TyrC	Arogenate dehydrogenase (EC 1.3.1.43)	Phe	phenylalanine biosynthesis	+	complete
		Bg0565	MBIN877C454B_10845	NadE	NAD synthetase (EC 6.3.1.5)	B3	NAD(P) cofactors, de novo synthesis	-	complete
		Bg0565	MBIN877C454B_10850	ThiF	Sulfur carrier protein ThiS adenylyltransferase (EC 2.7.7.73)	B1	TPP cofactor, de novo synthesis	+	complete
		Bg0565	MBIN877C454B_10860	ThiG	Thiazole synthase (EC 2.8.1.10)	B1	TPP cofactor, de novo synthesis	+	complete
		Bg0565	MBIN877C454B_10880	AraD	L-ribulose-5-phosphate 4-epimerase (EC 5.1.3.4)	Ara	arabinose utilization	-	complete
		Bg0565	MBIN877C454B_10880	AraD	L-ribulose-5-phosphate 4-epimerase (EC 5.1.3.4)	aAOS	alpha-arabinooligosaccharides utilization	-	complete
		Bg0565	MBIN877C454B_10880	AraD	L-ribulose-5-phosphate 4-epimerase (EC 5.1.3.4)	Ara	arabinose utilization	-	complete
		Bg0565	MBIN877C454B_10880	AraD	L-ribulose-5-phosphate 4-epimerase (EC 5.1.3.4)	aAOS	alpha-arabinooligosaccharides utilization	-	complete
		Bg0565	MBIN877C454B_10950	IlvE	Branched-chain amino acid aminotransferase (EC 2.6.1.42)	Ile	isoleucine biosynthesis	+	complete
		Bg0565	MBIN877C454B_10950	IlvE	Branched-chain amino acid aminotransferase (EC 2.6.1.42)	Leu	leucine biosynthesis	+	complete
		Bg0565	MBIN877C454B_10950	IlvE	Branched-chain amino acid aminotransferase (EC 2.6.1.42)	Val	valine biosynthesis	+	complete
		Bg0565	MBIN877C454B_11090	CoaE	Dephospho-CoA kinase (EC 2.7.1.24)	B5	coenzyme A, de novo synthesis	+	complete
		Bg0565	MBIN877C454B_11315	TrpA	Tryptophan synthase alpha chain (EC 4.2.1.20)	Trp	tryptophan biosynthesis	+	complete
		Bg0565	MBIN877C454B_11320	TrpB	Tryptophan synthase beta chain (EC 4.2.1.20)	Trp	tryptophan biosynthesis	+	complete
		Bg0565	MBIN877C454B_11325	TrpF	Phosphoribosylanthranilate isomerase (EC 5.3.1.24)	Trp	tryptophan biosynthesis	+	complete
		Bg0565	MBIN877C454B_11330	TrpC	Indole-3-glycerol phosphate synthase (EC 4.1.1.48)	Trp	tryptophan biosynthesis	+	complete
		Bg0565	MBIN877C454B_11335	TrpD	Anthranilate phosphoribosyltransferase (EC 2.4.2.18)	Trp	tryptophan biosynthesis	+	complete
		Bg0565	MBIN877C454B_11350	PanE	2-dehydropantoate 2-reductase (EC 1.1.1.169)	B5	coenzyme A, de novo synthesis	+	complete
		Bg0565	MBIN877C454B_11525	HisC	Histidinol-phosphate aminotransferase (EC 2.6.1.9)	His	histidine biosynthesis	+	complete
		Bg0565	MBIN877C454B_11636	Asd	Aspartate-semialdehyde dehydrogenase (EC 1.2.1.11)	Lys	lysine biosynthesis	+	partial
		Bg0565	MBIN877C454B_11639	RhaJ	Predicted L-rhamnose ABC transporter, ATP-binding component	Rha	rhamnose utilization	-	partial
		Bg0565	MBIN877C454B_11640	IolE	Inosose dehydratase (EC 4.2.1.44)	Ino	inositol utilization	+	partial
		Bg0565	MBIN877C454B_11641	GlgP	Glycogen phosphorylase (EC 2.4.1.1)	Mal	maltose utilization	-	partial
		Bg0565	MBIN877C454B_11641	GlgP	Glycogen phosphorylase (EC 2.4.1.1)	MOS	maltooligosaccharides utilization	-	partial
		Bg0565	MBIN877C454B_11642	ThiH	2-iminoacetate synthase (ThiH) (EC 4.1.99.19)	B1	TPP cofactor, de novo synthesis	+	partial
		Bg0565	MBIN877C454B_11645	IolG1	Myo-inositol 2-dehydrogenase 1 (EC 1.1.1.18)	Ino	inositol utilization	+	partial
		Bg0565	MBIN877C454B_11648	QueH	Epoxyqueuosine reductase (EC 1.17.99.6) QueH	Q	queuosine, de novo synthesis	-	partial
		Bg0565	MBIN877C454B_11653	Asd	Aspartate-semialdehyde dehydrogenase (EC 1.2.1.11)	Lys	lysine biosynthesis	+	partial
		Bg0565	MBIN877C454B_11662	RbsB	Ribose ABC transport system, periplasmic ribose-binding protein RbsB (TC 3.A.1.2.1)	Rbs	ribose utilization	+	partial
		Bg0565	MBIN877C454B_11663	IolB	5-deoxy-glucuronate isomerase (EC 5.3.1.30)	Ino	inositol utilization	+	partial
		Bg0565	MBIN877C454B_11664	IolD	Epi-inositol hydrolase (EC 3.7.1.-)	Ino	inositol utilization	+	partial
		Bg0565	MBIN877C454B_11670	ProC	Pyrroline-5-carboxylate reductase (EC 1.5.1.2)	Pro	proline biosynthesis	+	partial
		Bg0565	MBIN877C454B_11671	LnpC	UTP-hexose-1-phosphate uridylyltransferase involved in lacto-N-biose utilization, predicted	Lnb	lacto-N-biose utilization	-	partial
		Bg0565	MBIN877C454B_11678	IolE	Inosose dehydratase (EC 4.2.1.44)	Ino	inositol utilization	+	partial
		Bg0565	MBIN877C454B_11688	EtfA2	Electron bifurcating butyryl-CoA dehydrogenase, electron transfer flavoprotein alpha	Butyrate	butyrate production production	+	partial
		Bg0565	MBIN877C454B_11690	But	Butyryl-CoA:acetate CoA-transferase (EC 2.8.3.8)	Butyrate	butyrate production production	+	partial
		Bg0565	MBIN877C454B_11705	IolE	Inosose dehydratase (EC 4.2.1.44)	Ino	inositol utilization	+	partial
		Bg0565	MBIN877C454B_11707	NaIT	Sodium/myo-inositol cotransporter	Ino	inositol utilization	+	partial
		Bg0565	MBIN877C454B_11712	NaIT	Sodium/myo-inositol cotransporter	Ino	inositol utilization	+	partial
		Bg0565	MBIN877C454B_11735	LdhA-D	D-lactate dehydrogenase (EC 1.1.1.28)	D-Lactate	D-lactate production production	+	partial
		Bg0565	MBIN877C454B_11740	IolD	Epi-inositol hydrolase (EC 3.7.1.-)	Ino	inositol utilization	+	partial
		Bg0565	MBIN877C454B_11741	Cat	4-hydroxybutyrate:acetyl-CoA CoA transferase (EC 2.3.1.-)	Butyrate	butyrate production production	+	partial
		Bg0565	MBIN877C454B_11746	CbiP	Cobyric acid synthase (EC 6.3.5.10)	B12	cobalamin cofactors, de novo synthesis	-	partial
		Bg0565	MBIN877C454B_11747	CbiA	Cobyrinic acid a,c-diamide synthetase (EC 6.3.5.11)	B12	cobalamin cofactors, de novo synthesis	-	partial
		Bg0565	MBIN877C454B_11748	GltB	Glutamate synthase [NADPH] large chain (EC 1.4.1.13)	Glu	glutamate biosynthesis	+	partial
		Bg0565	MBIN877C454B_11754	ArgG	Argininosuccinate synthase (EC 6.3.4.5)	Arg	arginine biosynthesis	+	partial
		Bg0565	MBIN877C454B_11757	XylB	Xylulose kinase (EC 2.7.1.17)	Xyl	xylose utilization	-	partial
		Bg0565	MBIN877C454B_11757	XylB	Xylulose kinase (EC 2.7.1.17)	Xlt	xylitol utilization	-	partial
		Bg0565	MBIN877C454B_11757	XylB	Xylulose kinase (EC 2.7.1.17)	Atl	arabinitol utilization	-	partial
		Bg0565	MBIN877C454B_11757	XylB	Xylulose kinase (EC 2.7.1.17)	XOS	xylooligosaccharides utilization	-	partial
		Bg0565	MBIN877C454B_11757	XylB	Xylulose kinase (EC 2.7.1.17)	Xyl	xylose utilization	-	partial
		Bg0565	MBIN877C454B_11757	XylB	Xylulose kinase (EC 2.7.1.17)	Xlt	xylitol utilization	-	partial
		Bg0565	MBIN877C454B_11757	XylB	Xylulose kinase (EC 2.7.1.17)	Atl	arabinitol utilization	-	partial
		Bg0565	MBIN877C454B_11757	XylB	Xylulose kinase (EC 2.7.1.17)	XOS	xylooligosaccharides utilization	-	partial
		Bg0565	MBIN877C454B_11763	TrpE	Anthranilate synthase, aminase component (EC 4.1.3.27)	Trp	tryptophan biosynthesis	+	partial
		Bg0565	MBIN877C454B_11764	TrpG	Anthranilate synthase, amidotransferase component (EC 4.1.3.27)	Trp	tryptophan biosynthesis	+	partial
		Bg0565	MBIN877C454B_11781	TenA	Thiaminase II (EC 3.5.99.2) involved in salvage of thiamin pyrimidine moiety	B1	TPP cofactor, de novo synthesis	+	partial
		Bg0565	MBIN877C454B_11782	LeuA	2-isopropylmalate synthase (EC 2.3.3.13)	Leu	leucine biosynthesis	+	partial
		Bg0565	MBIN877C454B_11788	NagEb	PTS system, N-acetylglucosamine-specific IIB component (EC 2.7.1.69)	GlcNAc	N-acetylglucosamine utilization	+	partial
		Bg0565	MBIN877C454B_11788	NagEc	PTS system, N-acetylglucosamine-specific IIC component (EC 2.7.1.69)	GlcNAc	N-acetylglucosamine utilization	+	partial
		Bg0565	MBIN877C454B_11805	EtfA2	Electron bifurcating butyryl-CoA dehydrogenase, electron transfer flavoprotein alpha	Butyrate	butyrate production production	+	partial
		Bg0565	MBIN877C454B_11806	NaIT	Sodium/myo-inositol cotransporter	Ino	inositol utilization	+	partial
		Bg0565	MBIN877C454B_11810	FraE	L-asparaginase (EC 3.5.1.1)	FruAsn	fructoseasparagine utilization	-	partial
		Bg0565	MBIN877C454B_11812	IolG2	Myo-inositol 2-dehydrogenase 2 (EC 1.1.1.18)	Ino	inositol utilization	+	partial
		Bg0119	MBIN75B62F9C_00015	Bdh	NADH-dependent butanol dehydrogenase A (EC 1.1.1.-)	Butyrate	butyrate production production	-	complete
		Bg0119	MBIN75B62F9C_00030						complete	GT19
		Bg0119	MBIN75B62F9C_00390	IlvD	Dihydroxy-acid dehydratase (EC 4.2.1.9)	Ile	isoleucine biosynthesis	-	complete
		Bg0119	MBIN75B62F9C_00390	IlvD	Dihydroxy-acid dehydratase (EC 4.2.1.9)	Leu	leucine biosynthesis	-	complete
		Bg0119	MBIN75B62F9C_00390	IlvD	Dihydroxy-acid dehydratase (EC 4.2.1.9)	Val	valine biosynthesis	-	complete
		Bg0119	MBIN75B62F9C_00515	SerB1	Phosphoserine phosphatase (EC 3.1.3.3)	Ser	serine biosynthesis	+	complete
		Bg0119	MBIN75B62F9C_00680	ThiC	Phosphomethylpyrimidine synthase ThiC (EC 4.1.99.17)	B1	TPP cofactor, de novo synthesis	-	complete
		Bg0119	MBIN75B62F9C_00875	ThrC	Threonine synthase (EC 4.2.3.1)	Thr	threonine biosynthesis	+	complete
		Bg0119	MBIN75B62F9C_01065	CysKB	Cysteine synthase B (EC 2.5.1.47)	Cys	cysteine biosynthesis	+	complete
		Bg0119	MBIN75B62F9C_01090	FraE	L-asparaginase (EC 3.5.1.1)	FruAsn	fructoseasparagine utilization	-	complete
		Bg0119	MBIN75B62F9C_01255	SerA	D-3-phosphoglycerate dehydrogenase (EC 1.1.1.95)	Ser	serine biosynthesis	+	complete
		Bg0119	MBIN75B62F9C_01260	QueF	NADPH-dependent 7-cyano-7-deazaguanine reductase (EC 1.7.1.13)	Q	queuosine, de novo synthesis	-	complete
		Bg0119	MBIN75B62F9C_01270	MetH5	Homocysteine S-methyltransferase (EC 2.1.1.10)	Met	methionine biosynthesis	+	complete
		Bg0119	MBIN75B62F9C_01325	AroJa	Biosynthetic Aromatic amino acid aminotransferase alpha (EC 2.6.1.57)	Tyr	tyrosine biosynthesis	+	complete
		Bg0119	MBIN75B62F9C_01325	AroJa	Biosynthetic Aromatic amino acid aminotransferase alpha (EC 2.6.1.57)	Phe	phenylalanine biosynthesis	+	complete
		Bg0119	MBIN75B62F9C_01625						complete	CBM50	Peptidoglycan
		Bg0119	MBIN75B62F9C_01640	AroHI	Chorismate mutase I (EC 5.4.99.5)	Tyr	tyrosine biosynthesis	+	complete
		Bg0119	MBIN75B62F9C_01640	AroHI	Chorismate mutase I (EC 5.4.99.5)	Phe	phenylalanine biosynthesis	+	complete
		Bg0119	MBIN75B62F9C_01640	TyrAc	Cyclohexadienyl dehydrogenase (EC 1.3.1.12)(EC 1.3.1.43)	Tyr	tyrosine biosynthesis	+	complete
		Bg0119	MBIN75B62F9C_01640	TyrAc	Cyclohexadienyl dehydrogenase (EC 1.3.1.12)(EC 1.3.1.43)	Phe	phenylalanine biosynthesis	+	complete
		Bg0119	MBIN75B62F9C_01850						complete	GT104
		Bg0119	MBIN75B62F9C_02005	TenA	Thiaminase II (EC 3.5.99.2) involved in salvage of thiamin pyrimidine moiety	B1	TPP cofactor, de novo synthesis	-	complete
		Bg0119	MBIN75B62F9C_02105	GltD	Glutamate synthase [NADPH] small chain (EC 1.4.1.13)	Glu	glutamate biosynthesis	+	complete
		Bg0119	MBIN75B62F9C_02130	RbsK	Ribokinase (EC 2.7.1.15)	Rbs	ribose utilization	-	complete
		Bg0119	MBIN75B62F9C_02190	DapeL	N-acetyl-L,L-diaminopimelate deacetylase (EC 3.5.1.47)	Lys	lysine biosynthesis	+	complete
		Bg0119	MBIN75B62F9C_02425	HisJ1	Histidinol-phosphatase (EC 3.1.3.15)	His	histidine biosynthesis	+	complete
		Bg0119	MBIN75B62F9C_02425	HisB	Imidazoleglycerol-phosphate dehydratase (EC 4.2.1.19)	His	histidine biosynthesis	+	complete
		Bg0119	MBIN75B62F9C_02430	HisH	Imidazole glycerol phosphate synthase amidotransferase subunit (EC 2.4.2.-)	His	histidine biosynthesis	+	complete
		Bg0119	MBIN75B62F9C_02700	ArgC	N-acetyl-gamma-glutamyl-phosphate reductase (EC 1.2.1.38)	Arg	arginine biosynthesis	+	complete
		Bg0119	MBIN75B62F9C_02705	ArgB	N-acetylglutamate kinase (EC 2.7.2.8)	Arg	arginine biosynthesis	+	complete
		Bg0119	MBIN75B62F9C_02710	ArgH	Argininosuccinate lyase (EC 4.3.2.1)	Arg	arginine biosynthesis	+	complete
		Bg0119	MBIN75B62F9C_02715	ArgD	N-acetylornithine aminotransferase (EC 2.6.1.11)	Arg	arginine biosynthesis	+	complete
		Bg0119	MBIN75B62F9C_02715	SDAPAT	N-succinyl-L,L-diaminopimelate aminotransferase (EC 2.6.1.17)	Lys	lysine biosynthesis	+	complete
		Bg0119	MBIN75B62F9C_02825	ArgH	Argininosuccinate lyase (EC 4.3.2.1)	Arg	arginine biosynthesis	+	complete
		Bg0119	MBIN75B62F9C_03010						complete	GH8	Cellulose	Xylan
		Bg0119	MBIN75B62F9C_03025						complete	GT2
		Bg0119	MBIN75B62F9C_03035	DapeL	N-acetyl-L,L-diaminopimelate deacetylase (EC 3.5.1.47)	Lys	lysine biosynthesis	+	complete
		Bg0119	MBIN75B62F9C_03220	CTBL	Cystathionine beta-lyase (EC 4.4.1.8)	Met	methionine biosynthesis	+	complete
		Bg0119	MBIN75B62F9C_03255	AspC	Aspartate aminotransferase (EC 2.6.1.1)	Asp	aspartate biosynthesis	+	complete
		Bg0119	MBIN75B62F9C_03260	HisI	Phosphoribosyl-AMP cyclohydrolase (EC 3.5.4.19)	His	histidine biosynthesis	+	complete
		Bg0119	MBIN75B62F9C_03260	HisE	Phosphoribosyl-ATP pyrophosphatase (EC 3.6.1.31)	His	histidine biosynthesis	+	complete
		Bg0119	MBIN75B62F9C_03265	HisF	Imidazole glycerol phosphate synthase cyclase subunit (EC 4.1.3.-)	His	histidine biosynthesis	+	complete
		Bg0119	MBIN75B62F9C_03270	HisA	Phosphoribosylformimino-5-aminoimidazole carboxamide ribotide isomerase (EC 5.3.1.16)	His	histidine biosynthesis	+	complete
		Bg0119	MBIN75B62F9C_03275	HisH	Imidazole glycerol phosphate synthase amidotransferase subunit (EC 2.4.2.-)	His	histidine biosynthesis	+	complete
		Bg0119	MBIN75B62F9C_03280	HisJ1	Histidinol-phosphatase (EC 3.1.3.15)	His	histidine biosynthesis	+	complete
		Bg0119	MBIN75B62F9C_03280	HisB	Imidazoleglycerol-phosphate dehydratase (EC 4.2.1.19)	His	histidine biosynthesis	+	complete
		Bg0119	MBIN75B62F9C_03285	HisC	Histidinol-phosphate aminotransferase (EC 2.6.1.9)	His	histidine biosynthesis	+	complete
		Bg0119	MBIN75B62F9C_03290	HisD	Histidinol dehydrogenase (EC 1.1.1.23)	His	histidine biosynthesis	+	complete
		Bg0119	MBIN75B62F9C_03295	HisG	ATP phosphoribosyltransferase (EC 2.4.2.17)	His	histidine biosynthesis	+	complete
		Bg0119	MBIN75B62F9C_03380	NadE	NAD synthetase (EC 6.3.1.5)	B3	NAD(P) cofactors, de novo synthesis	-	complete
		Bg0119	MBIN75B62F9C_03395						complete	GT2
		Bg0119	MBIN75B62F9C_03410	IlvE	Branched-chain amino acid aminotransferase (EC 2.6.1.42)	Ile	isoleucine biosynthesis	-	complete
		Bg0119	MBIN75B62F9C_03410	IlvE	Branched-chain amino acid aminotransferase (EC 2.6.1.42)	Leu	leucine biosynthesis	-	complete
		Bg0119	MBIN75B62F9C_03410	IlvE	Branched-chain amino acid aminotransferase (EC 2.6.1.42)	Val	valine biosynthesis	-	complete
		Bg0119	MBIN75B62F9C_03415	GltB	Glutamate synthase [NADPH] large chain (EC 1.4.1.13)	Glu	glutamate biosynthesis	+	complete
		Bg0119	MBIN75B62F9C_03420	GltD	Glutamate synthase [NADPH] small chain (EC 1.4.1.13)	Glu	glutamate biosynthesis	+	complete
		Bg0119	MBIN75B62F9C_03765	ADH	Alcohol dehydrogenase (EC 1.1.1.1)	Ethanol	ethanol production production	-	complete
		Bg0119	MBIN75B62F9C_03770	YdiM	Inner membrane transport protein YdiM	But_ut	butyrate utilization	+	complete
		Bg0119	MBIN75B62F9C_03775	YdiP	Uncharacterized transcriptional regulator YdiP, AraC family	But_ut	butyrate utilization	+	complete
		Bg0119	MBIN75B62F9C_03800	YdiD	Short-chain-fatty-acid--CoA ligase	But_ut	butyrate utilization	+	complete
		Bg0119	MBIN75B62F9C_03805	YdiT	Ferredoxin-like protein YdiT	But_ut	butyrate utilization	+	complete
		Bg0119	MBIN75B62F9C_03810	YdiS	Electron transfer flavoprotein-quinone oxidoreductase YdiS	But_ut	butyrate utilization	+	complete
		Bg0119	MBIN75B62F9C_03815	YdiR	Electron transfer flavoprotein, alpha subunit YdiR	But_ut	butyrate utilization	+	complete
		Bg0119	MBIN75B62F9C_03820	YdiQ	Electron transfer flavoprotein, beta subunit YdiQ	But_ut	butyrate utilization	+	complete
		Bg0119	MBIN75B62F9C_03825	YdiN	Inner membrane transport protein YdiN	But_ut	butyrate utilization	+	complete
		Bg0119	MBIN75B62F9C_03830	AroE4	Shikimate/quinate 5-dehydrogenase I beta (EC 1.1.1.282)	Chor	chorismate biosynthesis	+	complete
		Bg0119	MBIN75B62F9C_03835	AroD1	3-dehydroquinate dehydratase I (EC 4.2.1.10)	Chor	chorismate biosynthesis	+	complete
		Bg0119	MBIN75B62F9C_03845	YdiO	Anaerobic Butyryl-CoA dehydrogenase (EC 1.3.99.2)	But_ut	butyrate utilization	+	complete
		Bg0119	MBIN75B62F9C_03870	AspC	Aspartate aminotransferase (EC 2.6.1.1)	Asp	aspartate biosynthesis	+	complete
		Bg0119	MBIN75B62F9C_03905	BioB	Biotin synthase (EC 2.8.1.6)	B7	biotin cofactor, de novo synthesis	-	complete
		Bg0119	MBIN75B62F9C_03915	ArgH	Argininosuccinate lyase (EC 4.3.2.1)	Arg	arginine biosynthesis	+	complete
		Bg0119	MBIN75B62F9C_03940	SerC1	Phosphoserine aminotransferase (EC 2.6.1.52)	Ser	serine biosynthesis	+	complete
		Bg0119	MBIN75B62F9C_04010	GatPa	PTS system, galactitol-specific IIA component (EC 2.7.1.69)	Gtl	galactitol utilization	-	complete
		Bg0119	MBIN75B62F9C_04020	GatPb	PTS system, galactitol-specific IIB component (EC 2.7.1.69)	Gtl	galactitol utilization	-	complete
		Bg0119	MBIN75B62F9C_04025	GatPc	PTS system, galactitol-specific IIC component (EC 2.7.1.69)	Gtl	galactitol utilization	-	complete
		Bg0119	MBIN75B62F9C_04035	FruR2	Transcriptional repressor of the fructose operon, DeoR family	Fru	fructose utilization	-	complete
		Bg0119	MBIN75B62F9C_04085	Bdh	NADH-dependent butanol dehydrogenase A (EC 1.1.1.-)	Butyrate	butyrate production production	-	complete
		Bg0119	MBIN75B62F9C_04090	Bdh	NADH-dependent butanol dehydrogenase A (EC 1.1.1.-)	Butyrate	butyrate production production	-	complete
		Bg0119	MBIN75B62F9C_04125						complete	GH102	Peptidoglycan
		Bg0119	MBIN75B62F9C_04145	QueC	7-cyano-7-deazaguanine synthase (EC 6.3.4.20)	Q	queuosine, de novo synthesis	-	complete
		Bg0119	MBIN75B62F9C_04255						complete	GT51	Peptidoglycan
		Bg0119	MBIN75B62F9C_04265	LysA	Diaminopimelate decarboxylase (EC 4.1.1.20)	Lys	lysine biosynthesis	+	complete
		Bg0119	MBIN75B62F9C_04545	RpiA	Ribose 5-phosphate isomerase A (EC 5.3.1.6)	All	allose utilization	-	complete
		Bg0119	MBIN75B62F9C_04595	LysA	Diaminopimelate decarboxylase (EC 4.1.1.20)	Lys	lysine biosynthesis	+	complete
		Bg0119	MBIN75B62F9C_04615	ArgF1	Ornithine carbamoyltransferase (EC 2.1.3.3)	Arg	arginine biosynthesis	+	complete
		Bg0119	MBIN75B62F9C_04630	PheAp	Prephenate dehydratase (EC 4.2.1.51)	Tyr	tyrosine biosynthesis	+	complete
		Bg0119	MBIN75B62F9C_04630	PheAp	Prephenate dehydratase (EC 4.2.1.51)	Phe	phenylalanine biosynthesis	+	complete
		Bg0119	MBIN75B62F9C_04680	GlnA3	Glutamine synthetase type I (EC 6.3.1.2)	Gln	glutamine biosynthesis	+	complete
		Bg0119	MBIN75B62F9C_04785	HisD	Histidinol dehydrogenase (EC 1.1.1.23)	His	histidine biosynthesis	+	complete
		Bg0119	MBIN75B62F9C_04805	LeuD	3-isopropylmalate dehydratase small subunit (EC 4.2.1.33)	Leu	leucine biosynthesis	-	complete
		Bg0119	MBIN75B62F9C_04810	LeuC	3-isopropylmalate dehydratase large subunit (EC 4.2.1.33)	Leu	leucine biosynthesis	-	complete
		Bg0119	MBIN75B62F9C_04815	LeuB	3-isopropylmalate dehydrogenase (EC 1.1.1.85)	Leu	leucine biosynthesis	-	complete
		Bg0119	MBIN75B62F9C_04820	LeuA	2-isopropylmalate synthase (EC 2.3.3.13)	Leu	leucine biosynthesis	-	complete
		Bg0119	MBIN75B62F9C_04875	QueH	Epoxyqueuosine reductase (EC 1.17.99.6) QueH	Q	queuosine, de novo synthesis	-	complete
		Bg0119	MBIN75B62F9C_04900	ProC	Pyrroline-5-carboxylate reductase (EC 1.5.1.2)	Pro	proline biosynthesis	+	complete
		Bg0119	MBIN75B62F9C_04955	ProA	Gamma-glutamyl phosphate reductase (EC 1.2.1.41)	Pro	proline biosynthesis	+	complete
		Bg0119	MBIN75B62F9C_05020	CTBL	Cystathionine beta-lyase (EC 4.4.1.8)	Met	methionine biosynthesis	+	complete
		Bg0119	MBIN75B62F9C_05050	UxaA	Altronate dehydratase (EC 4.2.1.7)	GlcA	glucuronate utilization	-	complete
		Bg0119	MBIN75B62F9C_05050	UxaA	Altronate dehydratase (EC 4.2.1.7)	GalA	galacturonate utilization	-	complete
		Bg0119	MBIN75B62F9C_05050	UxaA	Altronate dehydratase (EC 4.2.1.7)	GalAs	oligogalacturonate utilization	-	complete
		Bg0119	MBIN75B62F9C_05050	UxaA	Altronate dehydratase (EC 4.2.1.7)	GlcAs	glucuronides utilization	-	complete
		Bg0119	MBIN75B62F9C_05090	UxaA	Altronate dehydratase (EC 4.2.1.7)	GlcA	glucuronate utilization	-	complete
		Bg0119	MBIN75B62F9C_05090	UxaA	Altronate dehydratase (EC 4.2.1.7)	GalA	galacturonate utilization	-	complete
		Bg0119	MBIN75B62F9C_05090	UxaA	Altronate dehydratase (EC 4.2.1.7)	GalAs	oligogalacturonate utilization	-	complete
		Bg0119	MBIN75B62F9C_05090	UxaA	Altronate dehydratase (EC 4.2.1.7)	GlcAs	glucuronides utilization	-	complete
		Bg0119	MBIN75B62F9C_05165	AroJb_p	Periplasmic aromatic amino acid aminotransferase beta precursor (EC 2.6.1.57)	Tyr	tyrosine biosynthesis	+	complete
		Bg0119	MBIN75B62F9C_05165	AroJb_p	Periplasmic aromatic amino acid aminotransferase beta precursor (EC 2.6.1.57)	Phe	phenylalanine biosynthesis	+	complete
		Bg0119	MBIN75B62F9C_05315	XylB	Xylulose kinase (EC 2.7.1.17)	Xyl	xylose utilization	-	complete
		Bg0119	MBIN75B62F9C_05315	XylB	Xylulose kinase (EC 2.7.1.17)	Xlt	xylitol utilization	-	complete
		Bg0119	MBIN75B62F9C_05315	XylB	Xylulose kinase (EC 2.7.1.17)	Atl	arabinitol utilization	-	complete
		Bg0119	MBIN75B62F9C_05315	XylB	Xylulose kinase (EC 2.7.1.17)	XOS	xylooligosaccharides utilization	-	complete
		Bg0119	MBIN75B62F9C_05315	XylB	Xylulose kinase (EC 2.7.1.17)	Xyl	xylose utilization	-	complete
		Bg0119	MBIN75B62F9C_05315	XylB	Xylulose kinase (EC 2.7.1.17)	Xlt	xylitol utilization	-	complete
		Bg0119	MBIN75B62F9C_05315	XylB	Xylulose kinase (EC 2.7.1.17)	Atl	arabinitol utilization	-	complete
		Bg0119	MBIN75B62F9C_05315	XylB	Xylulose kinase (EC 2.7.1.17)	XOS	xylooligosaccharides utilization	-	complete
		Bg0119	MBIN75B62F9C_05415	MetA	Homoserine O-succinyltransferase (EC 2.3.1.46)	Met	methionine biosynthesis	+	complete
		Bg0119	MBIN75B62F9C_05420	AroG2	2-keto-3-deoxy-D-arabino-heptulosonate-7-phosphate synthase I beta (EC 2.5.1.54)	Chor	chorismate biosynthesis	+	complete
		Bg0119	MBIN75B62F9C_05425	AroB	3-dehydroquinate synthase (EC 4.2.3.4)	Chor	chorismate biosynthesis	+	complete
		Bg0119	MBIN75B62F9C_05430	AroA	3-phosphoshikimate 1-carboxyvinyltransferase (EC 2.5.1.19)	Chor	chorismate biosynthesis	+	complete
		Bg0119	MBIN75B62F9C_05435	AroC	Chorismate synthase (EC 4.2.3.5)	Chor	chorismate biosynthesis	+	complete
		Bg0119	MBIN75B62F9C_05440	AroHI	Chorismate mutase I (EC 5.4.99.5)	Tyr	tyrosine biosynthesis	+	complete
		Bg0119	MBIN75B62F9C_05440	AroHI	Chorismate mutase I (EC 5.4.99.5)	Phe	phenylalanine biosynthesis	+	complete
		Bg0119	MBIN75B62F9C_05440	AroE2	Shikimate 5-dehydrogenase I alpha (EC 1.1.1.25)	Chor	chorismate biosynthesis	+	complete
		Bg0119	MBIN75B62F9C_05440	AroK1	Shikimate kinase I (EC 2.7.1.71)	Chor	chorismate biosynthesis	+	complete
		Bg0119	MBIN75B62F9C_05445	TrpE	Anthranilate synthase, aminase component (EC 4.1.3.27)	Trp	tryptophan biosynthesis	+	complete
		Bg0119	MBIN75B62F9C_05450	TrpG	Anthranilate synthase, amidotransferase component (EC 4.1.3.27)	Trp	tryptophan biosynthesis	+	complete
		Bg0119	MBIN75B62F9C_05565	AspC	Aspartate aminotransferase (EC 2.6.1.1)	Asp	aspartate biosynthesis	+	complete
		Bg0119	MBIN75B62F9C_05680	ThiH	2-iminoacetate synthase (ThiH) (EC 4.1.99.19)	B1	TPP cofactor, de novo synthesis	-	complete
		Bg0119	MBIN75B62F9C_05770	AroE2	Shikimate 5-dehydrogenase I alpha (EC 1.1.1.25)	Chor	chorismate biosynthesis	+	complete
		Bg0119	MBIN75B62F9C_05770	AroK1	Shikimate kinase I (EC 2.7.1.71)	Chor	chorismate biosynthesis	+	complete
		Bg0119	MBIN75B62F9C_05790	FraE	L-asparaginase (EC 3.5.1.1)	FruAsn	fructoseasparagine utilization	-	complete
		Bg0119	MBIN75B62F9C_05900	RibB	3,4-dihydroxy-2-butanone 4-phosphate synthase (EC 4.1.99.12)	B2	FMN/FAD cofactors, de novo synthesis	+	complete
		Bg0119	MBIN75B62F9C_05900	RibA	GTP cyclohydrolase II (EC 3.5.4.25)	B2	FMN/FAD cofactors, de novo synthesis	+	complete
		Bg0119	MBIN75B62F9C_05915	DapA	4-hydroxy-tetrahydrodipicolinate synthase (EC 4.3.3.7)	Lys	lysine biosynthesis	+	complete
		Bg0119	MBIN75B62F9C_05920	DapB	4-hydroxy-tetrahydrodipicolinate reductase (EC 1.17.1.8)	Lys	lysine biosynthesis	+	complete
		Bg0119	MBIN75B62F9C_05925	DapH	2,3,4,5-tetrahydropyridine-2,6-dicarboxylate N-acetyltransferase (EC 2.3.1.89)	Lys	lysine biosynthesis	+	complete
		Bg0119	MBIN75B62F9C_05935						complete	GT2
		Bg0119	MBIN75B62F9C_05945						complete	GH8	Cellulose	Xylan
		Bg0119	MBIN75B62F9C_05990	DapeL	N-acetyl-L,L-diaminopimelate deacetylase (EC 3.5.1.47)	Lys	lysine biosynthesis	+	complete
		Bg0119	MBIN75B62F9C_06100	Asd	Aspartate-semialdehyde dehydrogenase (EC 1.2.1.11)	Lys	lysine biosynthesis	+	complete
		Bg0119	MBIN75B62F9C_06105	LysC	Aspartokinase (EC 2.7.2.4)	Lys	lysine biosynthesis	+	complete
		Bg0119	MBIN75B62F9C_06110	Hom	Homoserine dehydrogenase (EC 1.1.1.3)	Thr	threonine biosynthesis	+	complete
		Bg0119	MBIN75B62F9C_06110	Hom	Homoserine dehydrogenase (EC 1.1.1.3)	Met	methionine biosynthesis	+	complete
		Bg0119	MBIN75B62F9C_06115	ThrC	Threonine synthase (EC 4.2.3.1)	Thr	threonine biosynthesis	+	complete
		Bg0119	MBIN75B62F9C_06120	ThrB	Homoserine kinase (EC 2.7.1.39)	Thr	threonine biosynthesis	+	complete
		Bg0119	MBIN75B62F9C_06665	ArgH	Argininosuccinate lyase (EC 4.3.2.1)	Arg	arginine biosynthesis	+	complete
		Bg0119	MBIN75B62F9C_06695	PflB	Pyruvate formate-lyase activating enzyme (EC 1.97.1.4)	Formate	formate production production	+	complete
		Bg0119	MBIN75B62F9C_06700	PflA	Pyruvate formate-lyase (EC 2.3.1.54)	Formate	formate production production	+	complete
		Bg0119	MBIN75B62F9C_06720	AroD1	3-dehydroquinate dehydratase I (EC 4.2.1.10)	Chor	chorismate biosynthesis	+	complete
		Bg0119	MBIN75B62F9C_06785	CysE	Serine acetyltransferase (EC 2.3.1.30)	Cys	cysteine biosynthesis	+	complete
		Bg0119	MBIN75B62F9C_06940	MurX	PTS system, N-acetylmuramic acid-specific IIB component (EC 2.7.1.69)	MurNac	N-acetylmuramic acid utilization	-	complete
		Bg0119	MBIN75B62F9C_06940	MurY	PTS system, N-acetylmuramic acid-specific IIC component	MurNac	N-acetylmuramic acid utilization	-	complete
		Bg0119	MBIN75B62F9C_07310	GalE	UDP-glucose 4-epimerase (EC 5.1.3.2)	Gal	galactose utilization	-	complete
		Bg0119	MBIN75B62F9C_07310	GalE	UDP-glucose 4-epimerase (EC 5.1.3.2)	Lac	lactose utilization	-	complete
		Bg0119	MBIN75B62F9C_07380	GlmM	Phosphoglucosamine mutase (EC 5.4.2.10)	GlcNAc	N-acetylglucosamine utilization	-	complete
		Bg0119	MBIN75B62F9C_07390						complete	GT9
		Bg0119	MBIN75B62F9C_07395						complete	GT30
		Bg0119	MBIN75B62F9C_07400	ThiD	Hydroxymethylpyrimidine phosphate kinase ThiD (EC 2.7.4.7)	B1	TPP cofactor, de novo synthesis	-	complete
		Bg0119	MBIN75B62F9C_07460	PdxA	4-hydroxythreonine-4-phosphate dehydrogenase (EC 1.1.1.262)	B6	PLP/PMP cofactors, de novo synthesis	+	complete
		Bg0119	MBIN75B62F9C_07540						complete	GT4
		Bg0119	MBIN75B62F9C_07545	CoaC	Phosphopantothenoylcysteine decarboxylase (EC 4.1.1.36)	B5	coenzyme A, de novo synthesis	-	complete
		Bg0119	MBIN75B62F9C_07545	CoaB	Phosphopantothenoylcysteine synthetase (EC 6.3.2.5)	B5	coenzyme A, de novo synthesis	-	complete
		Bg0119	MBIN75B62F9C_07770	TrpA	Tryptophan synthase alpha chain (EC 4.2.1.20)	Trp	tryptophan biosynthesis	+	complete
		Bg0119	MBIN75B62F9C_07775	TrpB	Tryptophan synthase beta chain (EC 4.2.1.20)	Trp	tryptophan biosynthesis	+	complete
		Bg0119	MBIN75B62F9C_07780	TrpC	Indole-3-glycerol phosphate synthase (EC 4.1.1.48)	Trp	tryptophan biosynthesis	+	complete
		Bg0119	MBIN75B62F9C_07780	TrpF	Phosphoribosylanthranilate isomerase (EC 5.3.1.24)	Trp	tryptophan biosynthesis	+	complete
		Bg0119	MBIN75B62F9C_07785	TrpD	Anthranilate phosphoribosyltransferase (EC 2.4.2.18)	Trp	tryptophan biosynthesis	+	complete
		Bg0119	MBIN75B62F9C_07905						complete	GT4
		Bg0119	MBIN75B62F9C_07910						complete	GT4
		Bg0119	MBIN75B62F9C_07915	CysE	Serine acetyltransferase (EC 2.3.1.30)	Cys	cysteine biosynthesis	+	complete
		Bg0119	MBIN75B62F9C_08005	ThrC	Threonine synthase (EC 4.2.3.1)	Thr	threonine biosynthesis	+	complete
		Bg0119	MBIN75B62F9C_08525	NagR2	Predicted transcriptional regulator of N-Acetylglucosamine utilization, GntR family	GlcNAc	N-acetylglucosamine utilization	-	complete
		Bg0119	MBIN75B62F9C_08570						complete	GT51	Peptidoglycan
		Bg0119	MBIN75B62F9C_08600	FolC	Dihydrofolate synthase (EC 6.3.2.12)	B9	folate cofactors, de novo synthesis	+	complete
		Bg0119	MBIN75B62F9C_08655						complete	GH103	Peptidoglycan
		Bg0119	MBIN75B62F9C_08825	ArgG	Argininosuccinate synthase (EC 6.3.4.5)	Arg	arginine biosynthesis	+	complete
		Bg0119	MBIN75B62F9C_08835	FraE	L-asparaginase (EC 3.5.1.1)	FruAsn	fructoseasparagine utilization	-	complete
		Bg0119	MBIN75B62F9C_08865	ArgE	Acetylornithine deacetylase (EC 3.5.1.16)	Arg	arginine biosynthesis	+	complete
		Bg0119	MBIN75B62F9C_08915	CadA	Lysine decarboxylase, inducible (EC 4.1.1.18)	Lys_d	lysine degradation	-	complete
		Bg0119	MBIN75B62F9C_09040	qTGT	Queuine tRNA-ribosyltransferase (EC 2.4.2.29)	Q	queuosine, de novo synthesis	-	complete
		Bg0119	MBIN75B62F9C_09045	QueA	S-adenosylmethionine:tRNA ribosyltransferase-isomerase (EC 2.4.99.17)	Q	queuosine, de novo synthesis	-	complete
		Bg0119	MBIN75B62F9C_09075	FolK	2-amino-4-hydroxy-6-hydroxymethyldihydropteridine pyrophosphokinase (EC 2.7.6.3)	B9	folate cofactors, de novo synthesis	+	complete
		Bg0119	MBIN75B62F9C_09085	SerB1	Phosphoserine phosphatase (EC 3.1.3.3)	Ser	serine biosynthesis	+	complete
		Bg0119	MBIN75B62F9C_09145						complete	GH23	Peptidoglycan
		Bg0119	MBIN75B62F9C_09245	FraE	L-asparaginase (EC 3.5.1.1)	FruAsn	fructoseasparagine utilization	-	complete
		Bg0119	MBIN75B62F9C_09345	ProB	Glutamate 5-kinase (EC 2.7.2.11)	Pro	proline biosynthesis	+	complete
		Bg0119	MBIN75B62F9C_09375	CoaE	Dephospho-CoA kinase (EC 2.7.1.24)	B5	coenzyme A, de novo synthesis	-	complete
		Bg0119	MBIN75B62F9C_09400	ArgJ	Glutamate N-acetyltransferase (EC 2.3.1.35)	Arg	arginine biosynthesis	+	complete
		Bg0119	MBIN75B62F9C_09400	ArgA	N-acetylglutamate synthase (EC 2.3.1.1)	Arg	arginine biosynthesis	+	complete
		Bg0119	MBIN75B62F9C_09415						complete	CE11
		Bg0119	MBIN75B62F9C_09445						complete	GT28	Peptidoglycan
		Bg0119	MBIN75B62F9C_09570	RibH	6,7-dimethyl-8-ribityllumazine synthase (EC 2.5.1.78)	B2	FMN/FAD cofactors, de novo synthesis	+	complete
		Bg0119	MBIN75B62F9C_09600	RibE	Riboflavin synthase eubacterial/eukaryotic (EC 2.5.1.9)	B2	FMN/FAD cofactors, de novo synthesis	+	complete
		Bg0119	MBIN75B62F9C_09605	RibDr	5-amino-6-(5-phosphoribosylamino)uracil reductase (EC 1.1.1.193)	B2	FMN/FAD cofactors, de novo synthesis	+	complete
		Bg0119	MBIN75B62F9C_09605	RibDd	Diaminohydroxyphosphoribosylaminopyrimidine deaminase (EC 3.5.4.26)	B2	FMN/FAD cofactors, de novo synthesis	+	complete
		Bg0119	MBIN75B62F9C_09620	GlyA	Serine hydroxymethyltransferase (EC 2.1.2.1)	Gly	glycine biosynthesis	+	complete
		Bg0119	MBIN75B62F9C_09645	MurK2	Anhydro-N-acetylmuramic acid kinase (EC 2.7.1.170)	MurNac	N-acetylmuramic acid utilization	-	complete
		Bg0119	MBIN75B62F9C_09860	FolP	Dihydropteroate synthase (EC 2.5.1.15)	B9	folate cofactors, de novo synthesis	+	complete
		Bg0119	MBIN75B62F9C_09865	GlmM	Phosphoglucosamine mutase (EC 5.4.2.10)	GlcNAc	N-acetylglucosamine utilization	-	complete
		Bg0119	MBIN75B62F9C_09890	FucU	L-fucose mutarotase (EC 5.1.3.29)	Fuc	fucose utilization	-	complete
		Bg0119	MBIN75B62F9C_10165	NadD	Nicotinate-nucleotide adenylyltransferase (EC 2.7.7.18)	B3	NAD(P) cofactors, de novo synthesis	-	complete
		Bg0119	MBIN75B62F9C_10285	KFA_b	Kynurenine formamidase, bacterial (EC 3.5.1.9)	Trp_d	tryptophan degradation	-	complete
		Bg0119	MBIN75B62F9C_10285	KFA_b	Kynurenine formamidase, bacterial (EC 3.5.1.9)	Trp_d	tryptophan degradation	-	complete
		Bg0119	MBIN75B62F9C_10470	ThrC	Threonine synthase (EC 4.2.3.1)	Thr	threonine biosynthesis	+	complete
		Bg0119	MBIN75B62F9C_10685	FolA	Dihydrofolate reductase (EC 1.5.1.3)	B9	folate cofactors, de novo synthesis	+	complete
		Bg0119	MBIN75B62F9C_10725						complete	GT4
		Bg0119	MBIN75B62F9C_10745						complete	GT26
		Bg0119	MBIN75B62F9C_10965	FolE2	GTP cyclohydrolase I (EC 3.5.4.16) type 2	B9	folate cofactors, de novo synthesis	+	complete
		Bg0119	MBIN75B62F9C_10965	GCYHI2	GTP cyclohydrolase I (EC 3.5.4.16) type 2	B9	folate cofactors, de novo synthesis	+	complete
		Bg0119	MBIN75B62F9C_11040	GltD	Glutamate synthase [NADPH] small chain (EC 1.4.1.13)	Glu	glutamate biosynthesis	+	complete
		Bg0119	MBIN75B62F9C_11190	MenE	O-succinylbenzoic acid--CoA ligase (EC 6.2.1.26)	MQ	vitamin K, de novo synthesis	-	complete
		Bg0119	MBIN75B62F9C_11195	MenB	Naphthoate synthase (EC 4.1.3.36)	MQ	vitamin K, de novo synthesis	-	complete
		Bg0119	MBIN75B62F9C_11315	MetE2	Methionine synthase II (cobalamin-independent)	Met	methionine biosynthesis	+	complete
		Bg0119	MBIN75B62F9C_11320	SerB1	Phosphoserine phosphatase (EC 3.1.3.3)	Ser	serine biosynthesis	+	complete
		Bg0119	MBIN75B62F9C_11575	CTBL	Cystathionine beta-lyase (EC 4.4.1.8)	Met	methionine biosynthesis	+	complete
		Bg0119	MBIN75B62F9C_11670	GlyB	Low-specificity L-threonine aldolase (EC 4.1.2.48)	Gly	glycine biosynthesis	+	complete
		Bg0119	MBIN75B62F9C_11805	CoaC	Phosphopantothenoylcysteine decarboxylase (EC 4.1.1.36)	B5	coenzyme A, de novo synthesis	-	complete
		Bg0119	MBIN75B62F9C_11805	CoaB	Phosphopantothenoylcysteine synthetase (EC 6.3.2.5)	B5	coenzyme A, de novo synthesis	-	complete
		Bg0119	MBIN75B62F9C_12005	DapeL	N-acetyl-L,L-diaminopimelate deacetylase (EC 3.5.1.47)	Lys	lysine biosynthesis	+	complete
		Bg0119	MBIN75B62F9C_12095	PdxJ	Pyridoxine 5'-phosphate synthase (EC 2.6.99.2)	B6	PLP/PMP cofactors, de novo synthesis	+	complete
		Bg0119	MBIN75B62F9C_12100	Hex_old	beta-N-acetylglucosaminidase (EC 3.2.1.52)	Chb	chitobiose utilization	-	complete	GH3
		Bg0119	MBIN75B62F9C_12100	Hex	beta-N-acetylglucosaminidase (EC 3.2.1.52)	Chb	chitobiose utilization	-	complete	GH3
		Bg0119	MBIN75B62F9C_12280	FolB	Dihydroneopterin aldolase (EC 4.1.2.25)	B9	folate cofactors, de novo synthesis	+	complete
		Bg0119	MBIN75B62F9C_12295						complete	GH23	Peptidoglycan
		Bg0119	MBIN75B62F9C_12330	DapF	Diaminopimelate epimerase (EC 5.1.1.7)	Lys	lysine biosynthesis	+	complete
		Bg0119	MBIN75B62F9C_12355	GltD	Glutamate synthase [NADPH] small chain (EC 1.4.1.13)	Glu	glutamate biosynthesis	+	complete
		Bg0119	MBIN75B62F9C_12465	CoaD	Phosphopantetheine adenylyltransferase (EC 2.7.7.3)	B5	coenzyme A, de novo synthesis	-	complete
		Bg0119	MBIN75B62F9C_12620	FucA	L-fuculose phosphate aldolase (EC 4.1.2.17)	Fuc	fucose utilization	-	complete
		Bg0119	MBIN75B62F9C_12620	FucA	L-fuculose phosphate aldolase (EC 4.1.2.17)	Fcs	fucosides utilization	-	complete
		Bg0119	MBIN75B62F9C_12705	GalE	UDP-glucose 4-epimerase (EC 5.1.3.2)	Gal	galactose utilization	-	complete
		Bg0119	MBIN75B62F9C_12705	GalE	UDP-glucose 4-epimerase (EC 5.1.3.2)	Lac	lactose utilization	-	complete
		Bg0697	MBIN0BE28A29_00020						complete	CE4
		Bg0697	MBIN0BE28A29_00200	Bdh	NADH-dependent butanol dehydrogenase A (EC 1.1.1.-)	Butyrate	butyrate production production	-	complete
		Bg0697	MBIN0BE28A29_00380	ForC	Formiminotetrahydrofolate cyclodeaminase (EC 4.3.1.4)	His_d	histidine degradation	-	complete
		Bg0697	MBIN0BE28A29_00455						complete	GH25	Peptidoglycan
		Bg0697	MBIN0BE28A29_00505	AspC	Aspartate aminotransferase (EC 2.6.1.1)	Asp	aspartate biosynthesis	+	complete
		Bg0697	MBIN0BE28A29_00505	AroJa	Biosynthetic Aromatic amino acid aminotransferase alpha (EC 2.6.1.57)	Tyr	tyrosine biosynthesis	-	complete
		Bg0697	MBIN0BE28A29_00505	AroJa	Biosynthetic Aromatic amino acid aminotransferase alpha (EC 2.6.1.57)	Phe	phenylalanine biosynthesis	+	complete
		Bg0697	MBIN0BE28A29_00620	TRAP(nana)s	TRAP-type transport system, small permease component, predicted N-acetylneuraminate transporter	NANA	N-acetylneuraminate utilization	-	complete
		Bg0697	MBIN0BE28A29_00695						complete	GT2
		Bg0697	MBIN0BE28A29_00725						complete	GT2
		Bg0697	MBIN0BE28A29_00810	AroD1	3-dehydroquinate dehydratase I (EC 4.2.1.10)	Chor	chorismate biosynthesis	+	complete
		Bg0697	MBIN0BE28A29_00830	PdxT	Pyridoxal 5'-phosphate synthase (glutamine hydrolyzing), glutaminase subunit (EC 4.3.3.6)	B6	PLP/PMP cofactors, de novo synthesis	+	complete
		Bg0697	MBIN0BE28A29_00835	PdxS	Pyridoxal 5'-phosphate synthase (glutamine hydrolyzing), synthase subunit (EC 4.3.3.6)	B6	PLP/PMP cofactors, de novo synthesis	+	complete
		Bg0697	MBIN0BE28A29_00850	ArgD	N-acetylornithine aminotransferase (EC 2.6.1.11)	Arg	arginine biosynthesis	+	complete
		Bg0697	MBIN0BE28A29_00855	ArgJ	Glutamate N-acetyltransferase (EC 2.3.1.35)	Arg	arginine biosynthesis	+	complete
		Bg0697	MBIN0BE28A29_00855	ArgA	N-acetylglutamate synthase (EC 2.3.1.1)	Arg	arginine biosynthesis	+	complete
		Bg0697	MBIN0BE28A29_00860	ArgC	N-acetyl-gamma-glutamyl-phosphate reductase (EC 1.2.1.38)	Arg	arginine biosynthesis	+	complete
		Bg0697	MBIN0BE28A29_00865	ArgC	N-acetyl-gamma-glutamyl-phosphate reductase (EC 1.2.1.38)	Arg	arginine biosynthesis	+	complete
		Bg0697	MBIN0BE28A29_01090	LeuB	3-isopropylmalate dehydrogenase (EC 1.1.1.85)	Leu	leucine biosynthesis	-	complete
		Bg0697	MBIN0BE28A29_01095	LeuA	2-isopropylmalate synthase (EC 2.3.3.13)	Leu	leucine biosynthesis	-	complete
		Bg0697	MBIN0BE28A29_01100	IlvM	Acetolactate synthase small subunit (EC 2.2.1.6)	Ile	isoleucine biosynthesis	+	complete
		Bg0697	MBIN0BE28A29_01100	IlvM	Acetolactate synthase small subunit (EC 2.2.1.6)	Leu	leucine biosynthesis	-	complete
		Bg0697	MBIN0BE28A29_01100	IlvM	Acetolactate synthase small subunit (EC 2.2.1.6)	Val	valine biosynthesis	+	complete
		Bg0697	MBIN0BE28A29_01105	IlvD	Dihydroxy-acid dehydratase (EC 4.2.1.9)	Ile	isoleucine biosynthesis	+	complete
		Bg0697	MBIN0BE28A29_01105	IlvD	Dihydroxy-acid dehydratase (EC 4.2.1.9)	Leu	leucine biosynthesis	-	complete
		Bg0697	MBIN0BE28A29_01105	IlvD	Dihydroxy-acid dehydratase (EC 4.2.1.9)	Val	valine biosynthesis	+	complete
		Bg0697	MBIN0BE28A29_01110	IlvA	Threonine dehydratase (EC 4.3.1.19)	Ile	isoleucine biosynthesis	+	complete
		Bg0697	MBIN0BE28A29_01110	IlvA	Threonine dehydratase (EC 4.3.1.19)	Leu	leucine biosynthesis	-	complete
		Bg0697	MBIN0BE28A29_01110	IlvA	Threonine dehydratase (EC 4.3.1.19)	Val	valine biosynthesis	+	complete
		Bg0697	MBIN0BE28A29_01190	AspC	Aspartate aminotransferase (EC 2.6.1.1)	Asp	aspartate biosynthesis	+	complete
		Bg0697	MBIN0BE28A29_01190	AroJa	Biosynthetic Aromatic amino acid aminotransferase alpha (EC 2.6.1.57)	Tyr	tyrosine biosynthesis	-	complete
		Bg0697	MBIN0BE28A29_01190	AroJa	Biosynthetic Aromatic amino acid aminotransferase alpha (EC 2.6.1.57)	Phe	phenylalanine biosynthesis	+	complete
		Bg0697	MBIN0BE28A29_01205	MetY	O-succinylhomoserine sulfhydrylase (EC 2.5.1.48)	Met	methionine biosynthesis	+	complete
		Bg0697	MBIN0BE28A29_01210	CysK	Cysteine synthase (EC 2.5.1.47)	Cys	cysteine biosynthesis	+	complete
		Bg0697	MBIN0BE28A29_01280	AroD1	3-dehydroquinate dehydratase I (EC 4.2.1.10)	Chor	chorismate biosynthesis	+	complete
		Bg0697	MBIN0BE28A29_01285	ProC	Pyrroline-5-carboxylate reductase (EC 1.5.1.2)	Pro	proline biosynthesis	-	complete
		Bg0697	MBIN0BE28A29_01320	FolC	Dihydrofolate synthase (EC 6.3.2.12)	B9	folate cofactors, de novo synthesis	+	complete
		Bg0697	MBIN0BE28A29_01325	FolE1	GTP cyclohydrolase I (EC 3.5.4.16) type 1	B9	folate cofactors, de novo synthesis	+	complete
		Bg0697	MBIN0BE28A29_01325	GCYHI1	GTP cyclohydrolase I (EC 3.5.4.16) type 1	B9	folate cofactors, de novo synthesis	+	complete
		Bg0697	MBIN0BE28A29_01330	FolQ3	Putative DHNTP pyrophosphatase	B9	folate cofactors, de novo synthesis	+	complete
		Bg0697	MBIN0BE28A29_01335	FolP	Dihydropteroate synthase (EC 2.5.1.15)	B9	folate cofactors, de novo synthesis	+	complete
		Bg0697	MBIN0BE28A29_01340	FolK	2-amino-4-hydroxy-6-hydroxymethyldihydropteridine pyrophosphokinase (EC 2.7.6.3)	B9	folate cofactors, de novo synthesis	+	complete
		Bg0697	MBIN0BE28A29_01340	FolB	Dihydroneopterin aldolase (EC 4.1.2.25)	B9	folate cofactors, de novo synthesis	+	complete
		Bg0697	MBIN0BE28A29_01435	But	Butyryl-CoA:acetate CoA-transferase (EC 2.8.3.8)	Butyrate	butyrate production production	-	complete
		Bg0697	MBIN0BE28A29_01465	LplA	Lipoate-protein ligase A	LA	lipoate cofactor, de novo synthesis	-	complete
		Bg0697	MBIN0BE28A29_01505	ThrB	Homoserine kinase (EC 2.7.1.39)	Thr	threonine biosynthesis	+	complete
		Bg0697	MBIN0BE28A29_01535	LdhA-L	L-lactate dehydrogenase (EC 1.1.1.27)	L-Lactate	L-lactate production production	+	complete
		Bg0697	MBIN0BE28A29_01540	AspC	Aspartate aminotransferase (EC 2.6.1.1)	Asp	aspartate biosynthesis	+	complete
		Bg0697	MBIN0BE28A29_01545	CoaC	Phosphopantothenoylcysteine decarboxylase (EC 4.1.1.36)	B5	coenzyme A, de novo synthesis	+	complete
		Bg0697	MBIN0BE28A29_01545	CoaB	Phosphopantothenoylcysteine synthetase (EC 6.3.2.5)	B5	coenzyme A, de novo synthesis	+	complete
		Bg0697	MBIN0BE28A29_01630	CobC	Alpha-ribazole-5'-phosphate phosphatase (EC 3.1.3.73)	B12	cobalamin cofactors, de novo synthesis	-	complete
		Bg0697	MBIN0BE28A29_01680						complete	GT51	Peptidoglycan
		Bg0697	MBIN0BE28A29_01710	CoaD	Phosphopantetheine adenylyltransferase (EC 2.7.7.3)	B5	coenzyme A, de novo synthesis	+	complete
		Bg0697	MBIN0BE28A29_01810	Asd	Aspartate-semialdehyde dehydrogenase (EC 1.2.1.11)	Lys	lysine biosynthesis	+	complete
		Bg0697	MBIN0BE28A29_01815	LysC	Aspartokinase (EC 2.7.2.4)	Lys	lysine biosynthesis	+	complete
		Bg0697	MBIN0BE28A29_01820	Hom	Homoserine dehydrogenase (EC 1.1.1.3)	Thr	threonine biosynthesis	+	complete
		Bg0697	MBIN0BE28A29_01820	Hom	Homoserine dehydrogenase (EC 1.1.1.3)	Met	methionine biosynthesis	+	complete
		Bg0697	MBIN0BE28A29_01825	ThrC	Threonine synthase (EC 4.2.3.1)	Thr	threonine biosynthesis	+	complete
		Bg0697	MBIN0BE28A29_01985	IlvE	Branched-chain amino acid aminotransferase (EC 2.6.1.42)	Ile	isoleucine biosynthesis	+	complete
		Bg0697	MBIN0BE28A29_01985	IlvE	Branched-chain amino acid aminotransferase (EC 2.6.1.42)	Leu	leucine biosynthesis	-	complete
		Bg0697	MBIN0BE28A29_01985	IlvE	Branched-chain amino acid aminotransferase (EC 2.6.1.42)	Val	valine biosynthesis	+	complete
		Bg0697	MBIN0BE28A29_01990	AADH	Acetaldehyde dehydrogenase (EC 1.2.1.10)	Ethanol	ethanol production production	+	complete
		Bg0697	MBIN0BE28A29_01990	ADH	Alcohol dehydrogenase (EC 1.1.1.1)	Ethanol	ethanol production production	+	complete
		Bg0697	MBIN0BE28A29_02295	Buk	Butyrate kinase (EC 2.7.2.7)	Butyrate	butyrate production production	-	complete
		Bg0697	MBIN0BE28A29_02515	HisJ1	Histidinol-phosphatase (EC 3.1.3.15)	His	histidine biosynthesis	+	complete
		Bg0697	MBIN0BE28A29_02520	HisI	Phosphoribosyl-AMP cyclohydrolase (EC 3.5.4.19)	His	histidine biosynthesis	+	complete
		Bg0697	MBIN0BE28A29_02520	HisE	Phosphoribosyl-ATP pyrophosphatase (EC 3.6.1.31)	His	histidine biosynthesis	+	complete
		Bg0697	MBIN0BE28A29_02525	HisF	Imidazole glycerol phosphate synthase cyclase subunit (EC 4.1.3.-)	His	histidine biosynthesis	+	complete
		Bg0697	MBIN0BE28A29_02530	HisF	Imidazole glycerol phosphate synthase cyclase subunit (EC 4.1.3.-)	His	histidine biosynthesis	+	complete
		Bg0697	MBIN0BE28A29_02535	HisA	Phosphoribosylformimino-5-aminoimidazole carboxamide ribotide isomerase (EC 5.3.1.16)	His	histidine biosynthesis	+	complete
		Bg0697	MBIN0BE28A29_02540	HisH	Imidazole glycerol phosphate synthase amidotransferase subunit (EC 2.4.2.-)	His	histidine biosynthesis	+	complete
		Bg0697	MBIN0BE28A29_02545	HisB	Imidazoleglycerol-phosphate dehydratase (EC 4.2.1.19)	His	histidine biosynthesis	+	complete
		Bg0697	MBIN0BE28A29_02550	HisC	Histidinol-phosphate aminotransferase (EC 2.6.1.9)	His	histidine biosynthesis	+	complete
		Bg0697	MBIN0BE28A29_02555	HisD	Histidinol dehydrogenase (EC 1.1.1.23)	His	histidine biosynthesis	+	complete
		Bg0697	MBIN0BE28A29_02560	HisG	ATP phosphoribosyltransferase (EC 2.4.2.17)	His	histidine biosynthesis	+	complete
		Bg0697	MBIN0BE28A29_02565	HisZ	ATP phosphoribosyltransferase regulatory subunit (EC 2.4.2.17)	His	histidine biosynthesis	+	complete
		Bg0697	MBIN0BE28A29_02615	NadE	NAD synthetase (EC 6.3.1.5)	B3	NAD(P) cofactors, de novo synthesis	+	complete
		Bg0697	MBIN0BE28A29_02760	Pgm	Phosphoglucomutase (EC 5.4.2.2)	Gal	galactose utilization	-	complete
		Bg0697	MBIN0BE28A29_02770	LnpC	UTP-hexose-1-phosphate uridylyltransferase involved in lacto-N-biose utilization, predicted	Lnb	lacto-N-biose utilization	-	complete
		Bg0697	MBIN0BE28A29_02780	GlmM	Phosphoglucosamine mutase (EC 5.4.2.10)	GlcNAc	N-acetylglucosamine utilization	-	complete
		Bg0697	MBIN0BE28A29_02820						complete	GT2
		Bg0697	MBIN0BE28A29_02830						complete	CE1
		Bg0697	MBIN0BE28A29_02890	MetY	O-succinylhomoserine sulfhydrylase (EC 2.5.1.48)	Met	methionine biosynthesis	+	complete
		Bg0697	MBIN0BE28A29_02895						complete	GT51	Peptidoglycan
		Bg0697	MBIN0BE28A29_02905	MetF	5,10-methylenetetrahydrofolate reductase (EC 1.5.1.20)	Met	methionine biosynthesis	+	complete
		Bg0697	MBIN0BE28A29_02910	MetH	5-methyltetrahydrofolate--homocysteine methyltransferase (EC 2.1.1.13)	Met	methionine biosynthesis	+	complete
		Bg0697	MBIN0BE28A29_02920	IlvC	Ketol-acid reductoisomerase (NADP(+)) (EC 1.1.1.86)	Ile	isoleucine biosynthesis	+	complete
		Bg0697	MBIN0BE28A29_02920	IlvC	Ketol-acid reductoisomerase (NADP(+)) (EC 1.1.1.86)	Leu	leucine biosynthesis	-	complete
		Bg0697	MBIN0BE28A29_02920	IlvC	Ketol-acid reductoisomerase (NADP(+)) (EC 1.1.1.86)	Val	valine biosynthesis	+	complete
		Bg0697	MBIN0BE28A29_02920	IlvC2	Ketol-acid reductoisomerase (NADP(+)) (EC 1.1.1.86)	Ile	isoleucine biosynthesis	+	complete
		Bg0697	MBIN0BE28A29_02920	IlvC2	Ketol-acid reductoisomerase (NADP(+)) (EC 1.1.1.86)	Leu	leucine biosynthesis	-	complete
		Bg0697	MBIN0BE28A29_02920	IlvC2	Ketol-acid reductoisomerase (NADP(+)) (EC 1.1.1.86)	Val	valine biosynthesis	+	complete
		Bg0697	MBIN0BE28A29_03000	SrlP1	Predicted sorbitol permease	Srl	sorbitol utilization	-	complete
		Bg0697	MBIN0BE28A29_03025	NadC	Quinolinate phosphoribosyltransferase [decarboxylating] (EC 2.4.2.19)	B3	NAD(P) cofactors, de novo synthesis	+	complete
		Bg0697	MBIN0BE28A29_03030	NadB	L-aspartate oxidase (EC 1.4.3.16)	B3	NAD(P) cofactors, de novo synthesis	+	complete
		Bg0697	MBIN0BE28A29_03035	NadA	Quinolinate synthetase (EC 2.5.1.72)	B3	NAD(P) cofactors, de novo synthesis	+	complete
		Bg0697	MBIN0BE28A29_03095	LldR	Lactate-responsive regulator LldR in Firmicutes, GntR family	Lac_ut	lactate utilization	-	complete
		Bg0697	MBIN0BE28A29_03110	LldP	L-lactate permease	Lac_ut	lactate utilization	-	complete
		Bg0697	MBIN0BE28A29_03180	SerA	D-3-phosphoglycerate dehydrogenase (EC 1.1.1.95)	Ser	serine biosynthesis	+	complete
		Bg0697	MBIN0BE28A29_03245	GalE	UDP-glucose 4-epimerase (EC 5.1.3.2)	Gal	galactose utilization	-	complete
		Bg0697	MBIN0BE28A29_03245	GalE	UDP-glucose 4-epimerase (EC 5.1.3.2)	Lac	lactose utilization	-	complete
		Bg0697	MBIN0BE28A29_03625						complete	GH25	Peptidoglycan
		Bg0697	MBIN0BE28A29_03630	AspC	Aspartate aminotransferase (EC 2.6.1.1)	Asp	aspartate biosynthesis	+	complete
		Bg0697	MBIN0BE28A29_03630	AroJa	Biosynthetic Aromatic amino acid aminotransferase alpha (EC 2.6.1.57)	Tyr	tyrosine biosynthesis	-	complete
		Bg0697	MBIN0BE28A29_03630	AroJa	Biosynthetic Aromatic amino acid aminotransferase alpha (EC 2.6.1.57)	Phe	phenylalanine biosynthesis	+	complete
		Bg0697	MBIN0BE28A29_03730	PanG	Ketopantoate reductase PanG (EC 1.1.1.169)	B5	coenzyme A, de novo synthesis	+	complete
		Bg0697	MBIN0BE28A29_03910	ProC	Pyrroline-5-carboxylate reductase (EC 1.5.1.2)	Pro	proline biosynthesis	-	complete
		Bg0697	MBIN0BE28A29_03915	PflA	Pyruvate formate-lyase (EC 2.3.1.54)	Formate	formate production production	+	complete
		Bg0697	MBIN0BE28A29_03920	PflB	Pyruvate formate-lyase activating enzyme (EC 1.97.1.4)	Formate	formate production production	+	complete
		Bg0697	MBIN0BE28A29_04040	SerA	D-3-phosphoglycerate dehydrogenase (EC 1.1.1.95)	Ser	serine biosynthesis	+	complete
		Bg0697	MBIN0BE28A29_04200	FolA	Dihydrofolate reductase (EC 1.5.1.3)	B9	folate cofactors, de novo synthesis	+	complete
		Bg0697	MBIN0BE28A29_04255	FraE	L-asparaginase (EC 3.5.1.1)	FruAsn	fructoseasparagine utilization	-	complete
		Bg0697	MBIN0BE28A29_04280	Buk	Butyrate kinase (EC 2.7.2.7)	Butyrate	butyrate production production	-	complete
		Bg0697	MBIN0BE28A29_04380	HisC	Histidinol-phosphate aminotransferase (EC 2.6.1.9)	His	histidine biosynthesis	+	complete
		Bg0697	MBIN0BE28A29_04500	AroC	Chorismate synthase (EC 4.2.3.5)	Chor	chorismate biosynthesis	+	complete
		Bg0697	MBIN0BE28A29_04505	AroE2	Shikimate 5-dehydrogenase I alpha (EC 1.1.1.25)	Chor	chorismate biosynthesis	+	complete
		Bg0697	MBIN0BE28A29_04545	GlnA6	Glutamine synthetase, clostridia type (EC 6.3.1.2)	Gln	glutamine biosynthesis	+	complete
		Bg0697	MBIN0BE28A29_04555	LDC1	Lysine decarboxylase (EC 4.1.1.18)	Lys_d	lysine degradation	-	complete
		Bg0697	MBIN0BE28A29_04725	Buk	Butyrate kinase (EC 2.7.2.7)	Butyrate	butyrate production production	-	complete
		Bg0697	MBIN0BE28A29_04730	EtfA2	Electron bifurcating butyryl-CoA dehydrogenase, electron transfer flavoprotein alpha	Butyrate	butyrate production production	-	complete
		Bg0697	MBIN0BE28A29_04735	EtfB2	Electron bifurcating butyryl-CoA dehydrogenase, electron transfer flavoprotein beta	Butyrate	butyrate production production	-	complete
		Bg0697	MBIN0BE28A29_04740	Bcd	Butyryl-CoA dehydrogenase (EC 1.3.99.2)	Butyrate	butyrate production production	-	complete
		Bg0697	MBIN0BE28A29_04745	LdhA-D	D-lactate dehydrogenase (EC 1.1.1.28)	D-Lactate	D-lactate production production	+	complete
		Bg0697	MBIN0BE28A29_04755	LcdB	Lactoyl-CoA dehydratase, beta subunit (EC 4.2.1.54)	Propionate	propionate production production	-	complete
		Bg0697	MBIN0BE28A29_04760	HgdA	2-hydroxyglutaryl-CoA dehydratase, D-component HgdA	Butyrate	butyrate production production	-	complete
		Bg0697	MBIN0BE28A29_04765	HgdC	2-hydroxyglutaryl-CoA dehydratase activator, A-component	Butyrate	butyrate production production	-	complete
		Bg0697	MBIN0BE28A29_05140	AspC	Aspartate aminotransferase (EC 2.6.1.1)	Asp	aspartate biosynthesis	+	complete
		Bg0697	MBIN0BE28A29_05200	QueA	S-adenosylmethionine:tRNA ribosyltransferase-isomerase (EC 2.4.99.17)	Q	queuosine, de novo synthesis	-	complete
		Bg0697	MBIN0BE28A29_05205	qTGT	Queuine tRNA-ribosyltransferase (EC 2.4.2.29)	Q	queuosine, de novo synthesis	-	complete
		Bg0697	MBIN0BE28A29_05245	LysA	Diaminopimelate decarboxylase (EC 4.1.1.20)	Lys	lysine biosynthesis	+	complete
		Bg0697	MBIN0BE28A29_05275	LacZ	Beta-galactosidase (EC 3.2.1.23)	GOS	galactooligosaccharides utilization	-	complete	GH2
		Bg0697	MBIN0BE28A29_05295	MetA	Homoserine O-succinyltransferase (EC 2.3.1.46)	Met	methionine biosynthesis	+	complete
		Bg0697	MBIN0BE28A29_05345	BaiN	3-dehydro-bile acid delta(4,6)-reductase (EC 1.3.1.114)	BA_t	bile acid transformation	-	complete
		Bg0697	MBIN0BE28A29_05355	DapB	4-hydroxy-tetrahydrodipicolinate reductase (EC 1.17.1.8)	Lys	lysine biosynthesis	+	complete
		Bg0697	MBIN0BE28A29_05380	Buk	Butyrate kinase (EC 2.7.2.7)	Butyrate	butyrate production production	-	complete
		Bg0697	MBIN0BE28A29_05435	ThiC	Phosphomethylpyrimidine synthase ThiC (EC 4.1.99.17)	B1	TPP cofactor, de novo synthesis	+	complete
		Bg0697	MBIN0BE28A29_05440	ThiS	Sulfur carrier protein ThiS	B1	TPP cofactor, de novo synthesis	+	complete
		Bg0697	MBIN0BE28A29_05445	ThiG	Thiazole synthase (EC 2.8.1.10)	B1	TPP cofactor, de novo synthesis	+	complete
		Bg0697	MBIN0BE28A29_05450	ThiH	2-iminoacetate synthase (ThiH) (EC 4.1.99.19)	B1	TPP cofactor, de novo synthesis	+	complete
		Bg0697	MBIN0BE28A29_05460	ThiF	Sulfur carrier protein ThiS adenylyltransferase (EC 2.7.7.73)	B1	TPP cofactor, de novo synthesis	+	complete
		Bg0697	MBIN0BE28A29_05480	CysE	Serine acetyltransferase (EC 2.3.1.30)	Cys	cysteine biosynthesis	+	complete
		Bg0697	MBIN0BE28A29_05545	CoaE	Dephospho-CoA kinase (EC 2.7.1.24)	B5	coenzyme A, de novo synthesis	+	complete
		Bg0697	MBIN0BE28A29_05595	NadD	Nicotinate-nucleotide adenylyltransferase (EC 2.7.7.18)	B3	NAD(P) cofactors, de novo synthesis	+	complete
		Bg0697	MBIN0BE28A29_05810	IlvM	Acetolactate synthase small subunit (EC 2.2.1.6)	Ile	isoleucine biosynthesis	+	complete
		Bg0697	MBIN0BE28A29_05810	IlvM	Acetolactate synthase small subunit (EC 2.2.1.6)	Leu	leucine biosynthesis	-	complete
		Bg0697	MBIN0BE28A29_05810	IlvM	Acetolactate synthase small subunit (EC 2.2.1.6)	Val	valine biosynthesis	+	complete
		Bg0697	MBIN0BE28A29_05815	IlvG	Acetolactate synthase large subunit (EC 2.2.1.6)	Ile	isoleucine biosynthesis	+	complete
		Bg0697	MBIN0BE28A29_05815	IlvG	Acetolactate synthase large subunit (EC 2.2.1.6)	Leu	leucine biosynthesis	-	complete
		Bg0697	MBIN0BE28A29_05815	IlvG	Acetolactate synthase large subunit (EC 2.2.1.6)	Val	valine biosynthesis	+	complete
		Bg0697	MBIN0BE28A29_05965	AroHI	Chorismate mutase I (EC 5.4.99.5)	Tyr	tyrosine biosynthesis	-	complete
		Bg0697	MBIN0BE28A29_05965	AroHI	Chorismate mutase I (EC 5.4.99.5)	Phe	phenylalanine biosynthesis	+	complete
		Bg0697	MBIN0BE28A29_05965	PheAp	Prephenate dehydratase (EC 4.2.1.51)	Tyr	tyrosine biosynthesis	-	complete
		Bg0697	MBIN0BE28A29_05965	PheAp	Prephenate dehydratase (EC 4.2.1.51)	Phe	phenylalanine biosynthesis	+	complete
		Bg0697	MBIN0BE28A29_05970	AroA	3-phosphoshikimate 1-carboxyvinyltransferase (EC 2.5.1.19)	Chor	chorismate biosynthesis	+	complete
		Bg0697	MBIN0BE28A29_05975	AroB	3-dehydroquinate synthase (EC 4.2.3.4)	Chor	chorismate biosynthesis	+	complete
		Bg0697	MBIN0BE28A29_05980	AroG2	2-keto-3-deoxy-D-arabino-heptulosonate-7-phosphate synthase I beta (EC 2.5.1.54)	Chor	chorismate biosynthesis	+	complete
		Bg0697	MBIN0BE28A29_06005	GlyA	Serine hydroxymethyltransferase (EC 2.1.2.1)	Gly	glycine biosynthesis	+	complete
		Bg0697	MBIN0BE28A29_06010	FolC	Dihydrofolate synthase (EC 6.3.2.12)	B9	folate cofactors, de novo synthesis	+	complete
		Bg0697	MBIN0BE28A29_06125	SerC1	Phosphoserine aminotransferase (EC 2.6.1.52)	Ser	serine biosynthesis	+	complete
		Bg0697	MBIN0BE28A29_06130	SerA	D-3-phosphoglycerate dehydrogenase (EC 1.1.1.95)	Ser	serine biosynthesis	+	complete
		Bg0697	MBIN0BE28A29_06205	GlmM	Phosphoglucosamine mutase (EC 5.4.2.10)	GlcNAc	N-acetylglucosamine utilization	-	complete
		Bg0697	MBIN0BE28A29_06225						complete	GT2
		Bg0697	MBIN0BE28A29_06255	Hex_old	beta-N-acetylglucosaminidase (EC 3.2.1.52)	Chb	chitobiose utilization	-	complete
		Bg0697	MBIN0BE28A29_06255	Hex	beta-N-acetylglucosaminidase (EC 3.2.1.52)	Chb	chitobiose utilization	-	complete
		Bg0697	MBIN0BE28A29_06330	ArgJ	Glutamate N-acetyltransferase (EC 2.3.1.35)	Arg	arginine biosynthesis	+	complete
		Bg0697	MBIN0BE28A29_06330	ArgA	N-acetylglutamate synthase (EC 2.3.1.1)	Arg	arginine biosynthesis	+	complete
		Bg0697	MBIN0BE28A29_06335	ArgJ	Glutamate N-acetyltransferase (EC 2.3.1.35)	Arg	arginine biosynthesis	+	complete
		Bg0697	MBIN0BE28A29_06335	ArgA	N-acetylglutamate synthase (EC 2.3.1.1)	Arg	arginine biosynthesis	+	complete
		Bg0697	MBIN0BE28A29_06340	ArgB	N-acetylglutamate kinase (EC 2.7.2.8)	Arg	arginine biosynthesis	+	complete
		Bg0697	MBIN0BE28A29_06345	ArgB	N-acetylglutamate kinase (EC 2.7.2.8)	Arg	arginine biosynthesis	+	complete
		Bg0697	MBIN0BE28A29_06350	CbiL	Cobalt-precorrin-2 C(20)-methyltransferase (EC 2.1.1.151)	B12	cobalamin cofactors, de novo synthesis	-	complete
		Bg0697	MBIN0BE28A29_06435	XylB	Xylulose kinase (EC 2.7.1.17)	Xyl	xylose utilization	-	complete
		Bg0697	MBIN0BE28A29_06435	XylB	Xylulose kinase (EC 2.7.1.17)	Xlt	xylitol utilization	-	complete
		Bg0697	MBIN0BE28A29_06435	XylB	Xylulose kinase (EC 2.7.1.17)	Atl	arabinitol utilization	-	complete
		Bg0697	MBIN0BE28A29_06435	XylB	Xylulose kinase (EC 2.7.1.17)	XOS	xylooligosaccharides utilization	-	complete
		Bg0697	MBIN0BE28A29_06435	XylB	Xylulose kinase (EC 2.7.1.17)	Xyl	xylose utilization	-	complete
		Bg0697	MBIN0BE28A29_06435	XylB	Xylulose kinase (EC 2.7.1.17)	Xlt	xylitol utilization	-	complete
		Bg0697	MBIN0BE28A29_06435	XylB	Xylulose kinase (EC 2.7.1.17)	Atl	arabinitol utilization	-	complete
		Bg0697	MBIN0BE28A29_06435	XylB	Xylulose kinase (EC 2.7.1.17)	XOS	xylooligosaccharides utilization	-	complete
		Bg0697	MBIN0BE28A29_06480	AspC	Aspartate aminotransferase (EC 2.6.1.1)	Asp	aspartate biosynthesis	+	complete
		Bg0697	MBIN0BE28A29_06500	ArgF1	Ornithine carbamoyltransferase (EC 2.1.3.3)	Arg	arginine biosynthesis	+	complete
		Bg0697	MBIN0BE28A29_06505	ArgH	Argininosuccinate lyase (EC 4.3.2.1)	Arg	arginine biosynthesis	+	complete
		Bg0697	MBIN0BE28A29_06510	ArgG	Argininosuccinate synthase (EC 6.3.4.5)	Arg	arginine biosynthesis	+	complete
		Bg0697	MBIN0BE28A29_06515	IORb	Indolepyruvate oxidoreductase subunit IorB (EC 1.2.7.8)	Trp_d	tryptophan degradation	-	complete
		Bg0697	MBIN0BE28A29_06520	IORa	Indolepyruvate oxidoreductase subunit IorA (EC 1.2.7.8)	Trp_d	tryptophan degradation	-	complete
		Bg0697	MBIN0BE28A29_06550	ThiM	Hydroxyethylthiazole kinase (EC 2.7.1.50)	B1	TPP cofactor, de novo synthesis	+	complete
		Bg0697	MBIN0BE28A29_06555	ThiE	Thiamin-phosphate pyrophosphorylase (EC 2.5.1.3)	B1	TPP cofactor, de novo synthesis	+	complete
		Bg0697	MBIN0BE28A29_06560	ThiD	Hydroxymethylpyrimidine phosphate kinase ThiD (EC 2.7.4.7)	B1	TPP cofactor, de novo synthesis	+	complete
		Bg0697	MBIN0BE28A29_06645						complete	GT28	Peptidoglycan
		Bg0697	MBIN0BE28A29_06805	CoaX	Pantothenate kinase type III, CoaX-like (EC 2.7.1.33)	B5	coenzyme A, de novo synthesis	+	complete
		Bg0697	MBIN0BE28A29_06900						complete	GT4
		Bg0697	MBIN0BE28A29_06925	GlyB	Low-specificity L-threonine aldolase (EC 4.1.2.48)	Gly	glycine biosynthesis	+	complete
		Bg0697	MBIN0BE28A29_06935	PanC	Pantoate--beta-alanine ligase (EC 6.3.2.1)	B5	coenzyme A, de novo synthesis	+	complete
		Bg0697	MBIN0BE28A29_06940	PanB	3-methyl-2-oxobutanoate hydroxymethyltransferase (EC 2.1.2.11)	B5	coenzyme A, de novo synthesis	+	complete
		Bg0697	MBIN0BE28A29_07025						complete	GT2
		Bg0697	MBIN0BE28A29_07045						complete	GT2
		Bg0697	MBIN0BE28A29_07070	HisC	Histidinol-phosphate aminotransferase (EC 2.6.1.9)	His	histidine biosynthesis	+	complete
		Bg0697	MBIN0BE28A29_07075						complete	GT2
		Bg0697	MBIN0BE28A29_07100						complete	GH25	Peptidoglycan
		Bg0697	MBIN0BE28A29_07105						complete	GH25	Peptidoglycan
		Bg0697	MBIN0BE28A29_07230	Gdh1	NADP-specific glutamate dehydrogenase (EC 1.4.1.4)	Glu	glutamate biosynthesis	+	complete
		Bg0697	MBIN0BE28A29_07290	Abg	Arabinogalactan endo-1,4-beta-galactanase (EC 3.2.1.89)	GOS	galactooligosaccharides utilization	-	complete	GH53	Pectin
		Bg0697	MBIN0BE28A29_07395	MetH	5-methyltetrahydrofolate--homocysteine methyltransferase (EC 2.1.1.13)	Met	methionine biosynthesis	+	complete
		Bg0697	MBIN0BE28A29_07670	RibDr	5-amino-6-(5-phosphoribosylamino)uracil reductase (EC 1.1.1.193)	B2	FMN/FAD cofactors, de novo synthesis	+	complete
		Bg0697	MBIN0BE28A29_07670	RibDd	Diaminohydroxyphosphoribosylaminopyrimidine deaminase (EC 3.5.4.26)	B2	FMN/FAD cofactors, de novo synthesis	+	complete
		Bg0697	MBIN0BE28A29_07675	RibE	Riboflavin synthase eubacterial/eukaryotic (EC 2.5.1.9)	B2	FMN/FAD cofactors, de novo synthesis	+	complete
		Bg0697	MBIN0BE28A29_07680	RibB	3,4-dihydroxy-2-butanone 4-phosphate synthase (EC 4.1.99.12)	B2	FMN/FAD cofactors, de novo synthesis	+	complete
		Bg0697	MBIN0BE28A29_07680	RibA	GTP cyclohydrolase II (EC 3.5.4.25)	B2	FMN/FAD cofactors, de novo synthesis	+	complete
		Bg0697	MBIN0BE28A29_07685	RibH	6,7-dimethyl-8-ribityllumazine synthase (EC 2.5.1.78)	B2	FMN/FAD cofactors, de novo synthesis	+	complete
		Bg0697	MBIN0BE28A29_07825	AsnA	Aspartate--ammonia ligase (EC 6.3.1.1)	Asn	asparagine biosynthesis	+	complete
		Bg0697	MBIN0BE28A29_07830	QueH	Epoxyqueuosine reductase (EC 1.17.99.6) QueH	Q	queuosine, de novo synthesis	-	complete
		Bg0697	MBIN0BE28A29_07840						complete	GH73	Peptidoglycan
		Bg0697	MBIN0BE28A29_08030	AspC	Aspartate aminotransferase (EC 2.6.1.1)	Asp	aspartate biosynthesis	+	complete
		Bg0697	MBIN0BE28A29_08075	NagEa	PTS system, N-acetylglucosamine-specific IIA component (EC 2.7.1.69)	GlcNAc	N-acetylglucosamine utilization	-	complete
		Bg0409	MBIN61570B2C_00145	NaIT	Sodium/myo-inositol cotransporter	Ino	inositol utilization	+	complete
		Bg0409	MBIN61570B2C_00220	AspC	Aspartate aminotransferase (EC 2.6.1.1)	Asp	aspartate biosynthesis	+	complete
		Bg0409	MBIN61570B2C_00280	CoaC	Phosphopantothenoylcysteine decarboxylase (EC 4.1.1.36)	B5	coenzyme A, de novo synthesis	+	complete
		Bg0409	MBIN61570B2C_00280	CoaB	Phosphopantothenoylcysteine synthetase (EC 6.3.2.5)	B5	coenzyme A, de novo synthesis	+	complete
		Bg0409	MBIN61570B2C_00430						complete	GT2
		Bg0409	MBIN61570B2C_00490	CoaX	Pantothenate kinase type III, CoaX-like (EC 2.7.1.33)	B5	coenzyme A, de novo synthesis	+	complete
		Bg0409	MBIN61570B2C_00510	MetA	Homoserine O-succinyltransferase (EC 2.3.1.46)	Met	methionine biosynthesis	+	complete
		Bg0409	MBIN61570B2C_00625	GltD	Glutamate synthase [NADPH] small chain (EC 1.4.1.13)	Glu	glutamate biosynthesis	+	complete
		Bg0409	MBIN61570B2C_00775	LdhA-D	D-lactate dehydrogenase (EC 1.1.1.28)	D-Lactate	D-lactate production production	+	complete
		Bg0409	MBIN61570B2C_00780	AspC	Aspartate aminotransferase (EC 2.6.1.1)	Asp	aspartate biosynthesis	+	complete
		Bg0409	MBIN61570B2C_00840	IolG2	Myo-inositol 2-dehydrogenase 2 (EC 1.1.1.18)	Ino	inositol utilization	+	complete
		Bg0409	MBIN61570B2C_00845	NaIT	Sodium/myo-inositol cotransporter	Ino	inositol utilization	+	complete
		Bg0409	MBIN61570B2C_00955	ADH	Alcohol dehydrogenase (EC 1.1.1.1)	Ethanol	ethanol production production	-	complete
		Bg0409	MBIN61570B2C_01235	NplT	Neopullulanase (EC 3.2.1.135)	Mal	maltose utilization	-	complete	GH13_39	Starch/glycogen
		Bg0409	MBIN61570B2C_01235	NplT	Neopullulanase (EC 3.2.1.135)	MOS	maltooligosaccharides utilization	-	complete	GH13_39	Starch/glycogen
		Bg0409	MBIN61570B2C_01290	FruKi	1-phosphofructokinase (EC 2.7.1.56)	Mtl	mannitol utilization	-	complete
		Bg0409	MBIN61570B2C_01290	FruKi	1-phosphofructokinase (EC 2.7.1.56)	Rtl	ribitol utilization	-	complete
		Bg0409	MBIN61570B2C_01290	FruKi	1-phosphofructokinase (EC 2.7.1.56)	Xlt	xylitol utilization	-	complete
		Bg0409	MBIN61570B2C_01290	FruKi	1-phosphofructokinase (EC 2.7.1.56)	Srl	sorbitol utilization	-	complete
		Bg0409	MBIN61570B2C_01290	FruK	1-phosphofructokinase (EC 2.7.1.56)	Mtl	mannitol utilization	-	complete
		Bg0409	MBIN61570B2C_01290	FruK	1-phosphofructokinase (EC 2.7.1.56)	Rtl	ribitol utilization	-	complete
		Bg0409	MBIN61570B2C_01290	FruK	1-phosphofructokinase (EC 2.7.1.56)	Xlt	xylitol utilization	-	complete
		Bg0409	MBIN61570B2C_01290	FruK	1-phosphofructokinase (EC 2.7.1.56)	Srl	sorbitol utilization	-	complete
		Bg0409	MBIN61570B2C_01325						complete	GT28	Peptidoglycan
		Bg0409	MBIN61570B2C_01585						complete	CBM50	Peptidoglycan
		Bg0409	MBIN61570B2C_01610	ThiE	Thiamin-phosphate pyrophosphorylase (EC 2.5.1.3)	B1	TPP cofactor, de novo synthesis	+	complete
		Bg0409	MBIN61570B2C_01680	TrpA	Tryptophan synthase alpha chain (EC 4.2.1.20)	Trp	tryptophan biosynthesis	+	complete
		Bg0409	MBIN61570B2C_01685	TrpB	Tryptophan synthase beta chain (EC 4.2.1.20)	Trp	tryptophan biosynthesis	+	complete
		Bg0409	MBIN61570B2C_01690	TrpF	Phosphoribosylanthranilate isomerase (EC 5.3.1.24)	Trp	tryptophan biosynthesis	+	complete
		Bg0409	MBIN61570B2C_01695	TrpC	Indole-3-glycerol phosphate synthase (EC 4.1.1.48)	Trp	tryptophan biosynthesis	+	complete
		Bg0409	MBIN61570B2C_01700	TrpD	Anthranilate phosphoribosyltransferase (EC 2.4.2.18)	Trp	tryptophan biosynthesis	+	complete
		Bg0409	MBIN61570B2C_01705	TrpG	Anthranilate synthase, amidotransferase component (EC 4.1.3.27)	Trp	tryptophan biosynthesis	+	complete
		Bg0409	MBIN61570B2C_01710	TrpE	Anthranilate synthase, aminase component (EC 4.1.3.27)	Trp	tryptophan biosynthesis	+	complete
		Bg0409	MBIN61570B2C_01720	GlyA	Serine hydroxymethyltransferase (EC 2.1.2.1)	Gly	glycine biosynthesis	+	complete
		Bg0409	MBIN61570B2C_01795	IlvA	Threonine dehydratase (EC 4.3.1.19)	Ile	isoleucine biosynthesis	+	complete
		Bg0409	MBIN61570B2C_01795	IlvA	Threonine dehydratase (EC 4.3.1.19)	Leu	leucine biosynthesis	+	complete
		Bg0409	MBIN61570B2C_01795	IlvA	Threonine dehydratase (EC 4.3.1.19)	Val	valine biosynthesis	+	complete
		Bg0409	MBIN61570B2C_01835	CoaD	Phosphopantetheine adenylyltransferase (EC 2.7.7.3)	B5	coenzyme A, de novo synthesis	+	complete
		Bg0409	MBIN61570B2C_01920	GlcK	Glucokinase (EC 2.7.1.2)	Glc	glucose utilization	-	complete
		Bg0409	MBIN61570B2C_02015	FolC	Dihydrofolate synthase (EC 6.3.2.12)	B9	folate cofactors, de novo synthesis	-	complete
		Bg0409	MBIN61570B2C_02030	PflB	Pyruvate formate-lyase activating enzyme (EC 1.97.1.4)	Formate	formate production production	+	complete
		Bg0409	MBIN61570B2C_02035	PflA	Pyruvate formate-lyase (EC 2.3.1.54)	Formate	formate production production	+	complete
		Bg0409	MBIN61570B2C_02110						complete	CBM48-GH13_9
		Bg0409	MBIN61570B2C_02125						complete	GT5	Starch/glycogen
		Bg0409	MBIN61570B2C_02130	GlgP	Glycogen phosphorylase (EC 2.4.1.1)	Mal	maltose utilization	-	complete	GT35	Starch/glycogen
		Bg0409	MBIN61570B2C_02130	GlgP	Glycogen phosphorylase (EC 2.4.1.1)	MOS	maltooligosaccharides utilization	-	complete	GT35	Starch/glycogen
		Bg0409	MBIN61570B2C_02150	ThiC	Phosphomethylpyrimidine synthase ThiC (EC 4.1.99.17)	B1	TPP cofactor, de novo synthesis	+	complete
		Bg0409	MBIN61570B2C_02155	ThiH	2-iminoacetate synthase (ThiH) (EC 4.1.99.19)	B1	TPP cofactor, de novo synthesis	+	complete
		Bg0409	MBIN61570B2C_02160	ThiG	Thiazole synthase (EC 2.8.1.10)	B1	TPP cofactor, de novo synthesis	+	complete
		Bg0409	MBIN61570B2C_02170	ThiF	Sulfur carrier protein ThiS adenylyltransferase (EC 2.7.7.73)	B1	TPP cofactor, de novo synthesis	+	complete
		Bg0409	MBIN61570B2C_02175	ThiS	Sulfur carrier protein ThiS	B1	TPP cofactor, de novo synthesis	+	complete
		Bg0409	MBIN61570B2C_02295	AbfH	NAD-dependent 4-hydroxybutyrate dehydrogenase (EC 1.1.1.61)	Butyrate	butyrate production production	+	complete
		Bg0409	MBIN61570B2C_02300	AbfD	4-hydroxybutanoyl-CoA dehydratase (EC 4.2.1.120)	Butyrate	butyrate production production	+	complete
		Bg0409	MBIN61570B2C_02310	Pct	Propionate CoA-transferase (EC 2.8.3.1)	Propionate	propionate production production	-	complete
		Bg0409	MBIN61570B2C_02315	Thl	3-ketoacyl-CoA thiolase (EC 2.3.1.16)	Butyrate	butyrate production production	+	complete
		Bg0409	MBIN61570B2C_02320	Crt	3-hydroxybutyryl-CoA dehydratase (EC 4.2.1.55)	Butyrate	butyrate production production	+	complete
		Bg0409	MBIN61570B2C_02325	Hbd	3-hydroxybutyryl-CoA dehydrogenase (EC 1.1.1.157)	Butyrate	butyrate production production	+	complete
		Bg0409	MBIN61570B2C_02355	NaIT	Sodium/myo-inositol cotransporter	Ino	inositol utilization	+	complete
		Bg0409	MBIN61570B2C_02360	IolG1	Myo-inositol 2-dehydrogenase 1 (EC 1.1.1.18)	Ino	inositol utilization	+	complete
		Bg0409	MBIN61570B2C_02380	GltD	Glutamate synthase [NADPH] small chain (EC 1.4.1.13)	Glu	glutamate biosynthesis	+	complete
		Bg0409	MBIN61570B2C_02385	RbsK	Ribokinase (EC 2.7.1.15)	Rbs	ribose utilization	-	complete
		Bg0409	MBIN61570B2C_02395	IolG1	Myo-inositol 2-dehydrogenase 1 (EC 1.1.1.18)	Ino	inositol utilization	+	complete
		Bg0409	MBIN61570B2C_02460	NadE	NAD synthetase (EC 6.3.1.5)	B3	NAD(P) cofactors, de novo synthesis	-	complete
		Bg0409	MBIN61570B2C_02470	TyrC	Arogenate dehydrogenase (EC 1.3.1.43)	Tyr	tyrosine biosynthesis	+	complete
		Bg0409	MBIN61570B2C_02470	TyrC	Arogenate dehydrogenase (EC 1.3.1.43)	Phe	phenylalanine biosynthesis	+	complete
		Bg0409	MBIN61570B2C_02620						complete	CBM54
		Bg0409	MBIN61570B2C_02650	CysE	Serine acetyltransferase (EC 2.3.1.30)	Cys	cysteine biosynthesis	+	complete
		Bg0409	MBIN61570B2C_02675	ProC	Pyrroline-5-carboxylate reductase (EC 1.5.1.2)	Pro	proline biosynthesis	+	complete
		Bg0409	MBIN61570B2C_02700	GlyB	Low-specificity L-threonine aldolase (EC 4.1.2.48)	Gly	glycine biosynthesis	+	complete
		Bg0409	MBIN61570B2C_02980	NaIT	Sodium/myo-inositol cotransporter	Ino	inositol utilization	+	complete
		Bg0409	MBIN61570B2C_03060	CbiT	Cobalt-precorrin-6B C15-methyltransferase [decarboxylating] (EC 2.1.1.196)	B12	cobalamin cofactors, de novo synthesis	+	complete
		Bg0409	MBIN61570B2C_03060	CbiE	Cobalt-precorrin-7 (C5)-methyltransferase (EC 2.1.1.289)	B12	cobalamin cofactors, de novo synthesis	+	complete
		Bg0409	MBIN61570B2C_03065	CbiA	Cobyrinic acid a,c-diamide synthetase (EC 6.3.5.11)	B12	cobalamin cofactors, de novo synthesis	+	complete
		Bg0409	MBIN61570B2C_03070	CobT	Nicotinate-nucleotide--dimethylbenzimidazole phosphoribosyltransferase (EC 2.4.2.21)	B12	cobalamin cofactors, de novo synthesis	+	complete
		Bg0409	MBIN61570B2C_03080	CobU	Adenosylcobinamide-phosphate guanylyltransferase (EC 2.7.7.62)	B12	cobalamin cofactors, de novo synthesis	+	complete
		Bg0409	MBIN61570B2C_03085	CobS	Cobalamin synthase (EC 2.7.8.26)	B12	cobalamin cofactors, de novo synthesis	+	complete
		Bg0409	MBIN61570B2C_03095	CbiB	Adenosylcobinamide-phosphate synthase (EC 6.3.1.10)	B12	cobalamin cofactors, de novo synthesis	+	complete
		Bg0409	MBIN61570B2C_03100	CobD	L-threonine 3-O-phosphate decarboxylase (EC 4.1.1.81)	B12	cobalamin cofactors, de novo synthesis	+	complete
		Bg0409	MBIN61570B2C_03105	CbiP	Cobyric acid synthase (EC 6.3.5.10)	B12	cobalamin cofactors, de novo synthesis	+	complete
		Bg0409	MBIN61570B2C_03110	BtuR1	Cob(I)alamin adenosyltransferase (EC 2.5.1.17)	B12	cobalamin cofactors, de novo synthesis	+	complete
		Bg0409	MBIN61570B2C_03115	CbiC	Cobalt-precorrin-8 methylmutase (EC 5.4.99.60)	B12	cobalamin cofactors, de novo synthesis	+	complete
		Bg0409	MBIN61570B2C_03215	IolI	Inosose isomerase (EC 5.3.99.11)	Ino	inositol utilization	+	complete
		Bg0409	MBIN61570B2C_03245	IolG1	Myo-inositol 2-dehydrogenase 1 (EC 1.1.1.18)	Ino	inositol utilization	+	complete
		Bg0409	MBIN61570B2C_03255	Bcd	Butyryl-CoA dehydrogenase (EC 1.3.99.2)	Butyrate	butyrate production production	+	complete
		Bg0409	MBIN61570B2C_03260	EtfB2	Electron bifurcating butyryl-CoA dehydrogenase, electron transfer flavoprotein beta	Butyrate	butyrate production production	+	complete
		Bg0409	MBIN61570B2C_03290	AspC	Aspartate aminotransferase (EC 2.6.1.1)	Asp	aspartate biosynthesis	+	complete
		Bg0409	MBIN61570B2C_03355	DapeL	N-acetyl-L,L-diaminopimelate deacetylase (EC 3.5.1.47)	Lys	lysine biosynthesis	+	complete
		Bg0409	MBIN61570B2C_03400	LdhA-L	L-lactate dehydrogenase (EC 1.1.1.27)	L-Lactate	L-lactate production production	+	complete
		Bg0409	MBIN61570B2C_03420	TenA	Thiaminase II (EC 3.5.99.2) involved in salvage of thiamin pyrimidine moiety	B1	TPP cofactor, de novo synthesis	+	complete
		Bg0409	MBIN61570B2C_03425	ThiM	Hydroxyethylthiazole kinase (EC 2.7.1.50)	B1	TPP cofactor, de novo synthesis	+	complete
		Bg0409	MBIN61570B2C_03435	ProA	Gamma-glutamyl phosphate reductase (EC 1.2.1.41)	Pro	proline biosynthesis	+	complete
		Bg0409	MBIN61570B2C_03440	ProB	Glutamate 5-kinase (EC 2.7.2.11)	Pro	proline biosynthesis	+	complete
		Bg0409	MBIN61570B2C_03505	NaIT	Sodium/myo-inositol cotransporter	Ino	inositol utilization	+	complete
		Bg0409	MBIN61570B2C_03510	IolG	Myo-inositol 2-dehydrogenase (EC 1.1.1.18)	Ino	inositol utilization	+	complete
		Bg0409	MBIN61570B2C_03540	RbsR	Ribose operon repressor	Rbs	ribose utilization	-	complete
		Bg0409	MBIN61570B2C_03585	MmdC	Biotin carboxyl carrier protein => methylmalonyl-CoA decarboxylase	Propionate	propionate production production	-	complete
		Bg0409	MBIN61570B2C_03840	AroG2	2-keto-3-deoxy-D-arabino-heptulosonate-7-phosphate synthase I beta (EC 2.5.1.54)	Chor	chorismate biosynthesis	+	complete
		Bg0409	MBIN61570B2C_03845						complete	CE4
		Bg0409	MBIN61570B2C_03895	IolT2	Predicted inositol transporter IolT	Ino	inositol utilization	+	complete
		Bg0409	MBIN61570B2C_03980	Bdh	NADH-dependent butanol dehydrogenase A (EC 1.1.1.-)	Butyrate	butyrate production production	+	complete
		Bg0409	MBIN61570B2C_04025	SerC1	Phosphoserine aminotransferase (EC 2.6.1.52)	Ser	serine biosynthesis	+	complete
		Bg0409	MBIN61570B2C_04030	SerA	D-3-phosphoglycerate dehydrogenase (EC 1.1.1.95)	Ser	serine biosynthesis	+	complete
		Bg0409	MBIN61570B2C_04120	BSH	Choloylglycine hydrolase (EC 3.5.1.24)	CA_d	cholic acid deconjugation	+	complete
		Bg0409	MBIN61570B2C_04200	ArgG	Argininosuccinate synthase (EC 6.3.4.5)	Arg	arginine biosynthesis	+	complete
		Bg0409	MBIN61570B2C_04205	ArgH	Argininosuccinate lyase (EC 4.3.2.1)	Arg	arginine biosynthesis	+	complete
		Bg0409	MBIN61570B2C_04210	ArgC	N-acetyl-gamma-glutamyl-phosphate reductase (EC 1.2.1.38)	Arg	arginine biosynthesis	+	complete
		Bg0409	MBIN61570B2C_04215	ArgJ	Glutamate N-acetyltransferase (EC 2.3.1.35)	Arg	arginine biosynthesis	+	complete
		Bg0409	MBIN61570B2C_04215	ArgA	N-acetylglutamate synthase (EC 2.3.1.1)	Arg	arginine biosynthesis	+	complete
		Bg0409	MBIN61570B2C_04220	ArgB	N-acetylglutamate kinase (EC 2.7.2.8)	Arg	arginine biosynthesis	+	complete
		Bg0409	MBIN61570B2C_04225	ArgD	N-acetylornithine aminotransferase (EC 2.6.1.11)	Arg	arginine biosynthesis	+	complete
		Bg0409	MBIN61570B2C_04230	ArgF1	Ornithine carbamoyltransferase (EC 2.1.3.3)	Arg	arginine biosynthesis	+	complete
		Bg0409	MBIN61570B2C_04275						complete	CE4
		Bg0409	MBIN61570B2C_04405	UxuP	TRAP-type hexuronate transport system, periplasmic component	GlcA	glucuronate utilization	-	complete
		Bg0409	MBIN61570B2C_04405	UxuP	TRAP-type hexuronate transport system, periplasmic component	GalA	galacturonate utilization	-	complete
		Bg0409	MBIN61570B2C_04495	NadD	Nicotinate-nucleotide adenylyltransferase (EC 2.7.7.18)	B3	NAD(P) cofactors, de novo synthesis	-	complete
		Bg0409	MBIN61570B2C_04770	CoaE	Dephospho-CoA kinase (EC 2.7.1.24)	B5	coenzyme A, de novo synthesis	+	complete
		Bg0409	MBIN61570B2C_04900	PanG	Ketopantoate reductase PanG (EC 1.1.1.169)	B5	coenzyme A, de novo synthesis	+	complete
		Bg0409	MBIN61570B2C_04905	PanB	3-methyl-2-oxobutanoate hydroxymethyltransferase (EC 2.1.2.11)	B5	coenzyme A, de novo synthesis	+	complete
		Bg0409	MBIN61570B2C_04910	ADH	Alcohol dehydrogenase (EC 1.1.1.1)	Ethanol	ethanol production production	-	complete
		Bg0409	MBIN61570B2C_05030						complete	GT4
		Bg0409	MBIN61570B2C_05100						complete	GH23	Peptidoglycan
		Bg0409	MBIN61570B2C_05190	AspC	Aspartate aminotransferase (EC 2.6.1.1)	Asp	aspartate biosynthesis	+	complete
		Bg0409	MBIN61570B2C_05375	MalQ	4-alpha-glucanotransferase (amylomaltase) (EC 2.4.1.25)	Mal	maltose utilization	-	complete	GH77	Starch/glycogen
		Bg0409	MBIN61570B2C_05375	MalQ	4-alpha-glucanotransferase (amylomaltase) (EC 2.4.1.25)	MOS	maltooligosaccharides utilization	-	complete	GH77	Starch/glycogen
		Bg0409	MBIN61570B2C_05405	RbsR	Ribose operon repressor	Rbs	ribose utilization	-	complete
		Bg0409	MBIN61570B2C_05430	AckA	Acetate kinase (EC 2.7.2.1)	Acetate	acetate production production	+	complete
		Bg0409	MBIN61570B2C_05440	HisJ1	Histidinol-phosphatase (EC 3.1.3.15)	His	histidine biosynthesis	+	complete
		Bg0409	MBIN61570B2C_05650						complete	GH13_9	Starch/glycogen
		Bg0409	MBIN61570B2C_05655	IlvD	Dihydroxy-acid dehydratase (EC 4.2.1.9)	Ile	isoleucine biosynthesis	+	complete
		Bg0409	MBIN61570B2C_05655	IlvD	Dihydroxy-acid dehydratase (EC 4.2.1.9)	Leu	leucine biosynthesis	+	complete
		Bg0409	MBIN61570B2C_05655	IlvD	Dihydroxy-acid dehydratase (EC 4.2.1.9)	Val	valine biosynthesis	+	complete
		Bg0409	MBIN61570B2C_05660	IlvC	Ketol-acid reductoisomerase (NADP(+)) (EC 1.1.1.86)	Ile	isoleucine biosynthesis	+	complete
		Bg0409	MBIN61570B2C_05660	IlvC	Ketol-acid reductoisomerase (NADP(+)) (EC 1.1.1.86)	Leu	leucine biosynthesis	+	complete
		Bg0409	MBIN61570B2C_05660	IlvC	Ketol-acid reductoisomerase (NADP(+)) (EC 1.1.1.86)	Val	valine biosynthesis	+	complete
		Bg0409	MBIN61570B2C_05660	IlvC2	Ketol-acid reductoisomerase (NADP(+)) (EC 1.1.1.86)	Ile	isoleucine biosynthesis	+	complete
		Bg0409	MBIN61570B2C_05660	IlvC2	Ketol-acid reductoisomerase (NADP(+)) (EC 1.1.1.86)	Leu	leucine biosynthesis	+	complete
		Bg0409	MBIN61570B2C_05660	IlvC2	Ketol-acid reductoisomerase (NADP(+)) (EC 1.1.1.86)	Val	valine biosynthesis	+	complete
		Bg0409	MBIN61570B2C_05665	IlvM	Acetolactate synthase small subunit (EC 2.2.1.6)	Ile	isoleucine biosynthesis	+	complete
		Bg0409	MBIN61570B2C_05665	IlvM	Acetolactate synthase small subunit (EC 2.2.1.6)	Leu	leucine biosynthesis	+	complete
		Bg0409	MBIN61570B2C_05665	IlvM	Acetolactate synthase small subunit (EC 2.2.1.6)	Val	valine biosynthesis	+	complete
		Bg0409	MBIN61570B2C_05670	IlvG	Acetolactate synthase large subunit (EC 2.2.1.6)	Ile	isoleucine biosynthesis	+	complete
		Bg0409	MBIN61570B2C_05670	IlvG	Acetolactate synthase large subunit (EC 2.2.1.6)	Leu	leucine biosynthesis	+	complete
		Bg0409	MBIN61570B2C_05670	IlvG	Acetolactate synthase large subunit (EC 2.2.1.6)	Val	valine biosynthesis	+	complete
		Bg0409	MBIN61570B2C_05835	MtlR2	Mannitol operon activator, BglG family	Mtl	mannitol utilization	-	complete
		Bg0409	MBIN61570B2C_05840	FruKi	1-phosphofructokinase (EC 2.7.1.56)	Mtl	mannitol utilization	-	complete
		Bg0409	MBIN61570B2C_05840	FruKi	1-phosphofructokinase (EC 2.7.1.56)	Rtl	ribitol utilization	-	complete
		Bg0409	MBIN61570B2C_05840	FruKi	1-phosphofructokinase (EC 2.7.1.56)	Xlt	xylitol utilization	-	complete
		Bg0409	MBIN61570B2C_05840	FruKi	1-phosphofructokinase (EC 2.7.1.56)	Srl	sorbitol utilization	-	complete
		Bg0409	MBIN61570B2C_05840	FruK	1-phosphofructokinase (EC 2.7.1.56)	Mtl	mannitol utilization	-	complete
		Bg0409	MBIN61570B2C_05840	FruK	1-phosphofructokinase (EC 2.7.1.56)	Rtl	ribitol utilization	-	complete
		Bg0409	MBIN61570B2C_05840	FruK	1-phosphofructokinase (EC 2.7.1.56)	Xlt	xylitol utilization	-	complete
		Bg0409	MBIN61570B2C_05840	FruK	1-phosphofructokinase (EC 2.7.1.56)	Srl	sorbitol utilization	-	complete
		Bg0409	MBIN61570B2C_05845	MtlD2	Predicted mannitol-1-phosphate 5-dehydrogenase (EC 1.1.1.17)	Mtl	mannitol utilization	-	complete
		Bg0409	MBIN61570B2C_05850	MtlD2	Predicted mannitol-1-phosphate 5-dehydrogenase (EC 1.1.1.17)	Mtl	mannitol utilization	-	complete
		Bg0409	MBIN61570B2C_05865	TrpB2	Tryptophan synthase (indole-salvaging) (EC 4.2.1.122)	Trp	tryptophan biosynthesis	+	complete
		Bg0409	MBIN61570B2C_05965	Hom	Homoserine dehydrogenase (EC 1.1.1.3)	Thr	threonine biosynthesis	+	complete
		Bg0409	MBIN61570B2C_05965	Hom	Homoserine dehydrogenase (EC 1.1.1.3)	Met	methionine biosynthesis	+	complete
		Bg0409	MBIN61570B2C_05970	ThrB	Homoserine kinase (EC 2.7.1.39)	Thr	threonine biosynthesis	+	complete
		Bg0409	MBIN61570B2C_05975	LysC	Aspartokinase (EC 2.7.2.4)	Lys	lysine biosynthesis	+	complete
		Bg0409	MBIN61570B2C_06020	DapL	L,L-diaminopimelate aminotransferase (EC 2.6.1.83)	Lys	lysine biosynthesis	+	complete
		Bg0409	MBIN61570B2C_06030	DapF	Diaminopimelate epimerase (EC 5.1.1.7)	Lys	lysine biosynthesis	+	complete
		Bg0409	MBIN61570B2C_06040	GlnA3	Glutamine synthetase type I (EC 6.3.1.2)	Gln	glutamine biosynthesis	+	complete
		Bg0409	MBIN61570B2C_06045	GltBa	Glutamate synthase, alpha subunit domain protein	Glu	glutamate biosynthesis	+	complete
		Bg0409	MBIN61570B2C_06050	GltB	Glutamate synthase [NADPH] large chain (EC 1.4.1.13)	Glu	glutamate biosynthesis	+	complete
		Bg0409	MBIN61570B2C_06060	GlnN	Glutamine synthetase type III, GlnN (EC 6.3.1.2)	Gln	glutamine biosynthesis	+	complete
		Bg0409	MBIN61570B2C_06230	IlvE	Branched-chain amino acid aminotransferase (EC 2.6.1.42)	Ile	isoleucine biosynthesis	+	complete
		Bg0409	MBIN61570B2C_06230	IlvE	Branched-chain amino acid aminotransferase (EC 2.6.1.42)	Leu	leucine biosynthesis	+	complete
		Bg0409	MBIN61570B2C_06230	IlvE	Branched-chain amino acid aminotransferase (EC 2.6.1.42)	Val	valine biosynthesis	+	complete
		Bg0409	MBIN61570B2C_06310	MxmX	Maltodextrin ABC transporter, ATP-binding protein MsmX	Mal	maltose utilization	-	complete
		Bg0409	MBIN61570B2C_06310	MxmX	Maltodextrin ABC transporter, ATP-binding protein MsmX	MOS	maltooligosaccharides utilization	-	complete
		Bg0409	MBIN61570B2C_06320	GlvG	Maltose-6'-phosphate glucosidase (EC 3.2.1.122)	Mal	maltose utilization	-	complete	GH4
		Bg0409	MBIN61570B2C_06320	GlvG	Maltose-6'-phosphate glucosidase (EC 3.2.1.122)	MOS	maltooligosaccharides utilization	-	complete	GH4
		Bg0409	MBIN61570B2C_06330	NagB	Glucosamine-6-phosphate deaminase (EC 3.5.99.6)	ManNAc	N-acetylmannosamine utilization	-	complete
		Bg0409	MBIN61570B2C_06330	NagB	Glucosamine-6-phosphate deaminase (EC 3.5.99.6)	NANA	N-acetylneuraminate utilization	-	complete
		Bg0409	MBIN61570B2C_06330	NagB	Glucosamine-6-phosphate deaminase (EC 3.5.99.6)	GlcNAc	N-acetylglucosamine utilization	-	complete
		Bg0409	MBIN61570B2C_06330	NagB	Glucosamine-6-phosphate deaminase (EC 3.5.99.6)	Chb	chitobiose utilization	-	complete
		Bg0409	MBIN61570B2C_06330	NagB	Glucosamine-6-phosphate deaminase (EC 3.5.99.6)	Lnb	lacto-N-biose utilization	-	complete
		Bg0409	MBIN61570B2C_06355	LysA	Diaminopimelate decarboxylase (EC 4.1.1.20)	Lys	lysine biosynthesis	+	complete
		Bg0409	MBIN61570B2C_06445						complete	CBM32
		Bg0409	MBIN61570B2C_06500	IolR	Transcriptional repressor of the myo-inositol catabolic operon DeoR family	Ino	inositol utilization	+	complete
		Bg0409	MBIN61570B2C_06535	IolE	Inosose dehydratase (EC 4.2.1.44)	Ino	inositol utilization	+	complete
		Bg0409	MBIN61570B2C_06590	CobT	Nicotinate-nucleotide--dimethylbenzimidazole phosphoribosyltransferase (EC 2.4.2.21)	B12	cobalamin cofactors, de novo synthesis	+	complete
		Bg0409	MBIN61570B2C_06595	GltB	Glutamate synthase [NADPH] large chain (EC 1.4.1.13)	Glu	glutamate biosynthesis	+	complete
		Bg0409	MBIN61570B2C_06645	AroD2	3-dehydroquinate dehydratase II (EC 4.2.1.10)	Chor	chorismate biosynthesis	+	complete
		Bg0409	MBIN61570B2C_06725						complete	GT4
		Bg0409	MBIN61570B2C_06730						complete	GT4
		Bg0409	MBIN61570B2C_06825	IolG1	Myo-inositol 2-dehydrogenase 1 (EC 1.1.1.18)	Ino	inositol utilization	+	complete
		Bg0409	MBIN61570B2C_06855	SerA	D-3-phosphoglycerate dehydrogenase (EC 1.1.1.95)	Ser	serine biosynthesis	+	complete
		Bg0409	MBIN61570B2C_06980	Pta	Phosphate acetyltransferase (EC 2.3.1.8)	Acetate	acetate production production	+	complete
		Bg0409	MBIN61570B2C_07015	IolI	Inosose isomerase (EC 5.3.99.11)	Ino	inositol utilization	+	complete
		Bg0409	MBIN61570B2C_07025	InoZ	Inositol transport system ATP-binding protein	Ino	inositol utilization	+	complete
		Bg0409	MBIN61570B2C_07030	InoX	Inositol transport system permease protein	Ino	inositol utilization	+	complete
		Bg0409	MBIN61570B2C_07040	IolG1	Myo-inositol 2-dehydrogenase 1 (EC 1.1.1.18)	Ino	inositol utilization	+	complete
		Bg0409	MBIN61570B2C_07050	IolG	Myo-inositol 2-dehydrogenase (EC 1.1.1.18)	Ino	inositol utilization	+	complete
		Bg0409	MBIN61570B2C_07085	RibH	6,7-dimethyl-8-ribityllumazine synthase (EC 2.5.1.78)	B2	FMN/FAD cofactors, de novo synthesis	+	complete
		Bg0409	MBIN61570B2C_07090	RibB	3,4-dihydroxy-2-butanone 4-phosphate synthase (EC 4.1.99.12)	B2	FMN/FAD cofactors, de novo synthesis	+	complete
		Bg0409	MBIN61570B2C_07090	RibA	GTP cyclohydrolase II (EC 3.5.4.25)	B2	FMN/FAD cofactors, de novo synthesis	+	complete
		Bg0409	MBIN61570B2C_07095	RibE	Riboflavin synthase eubacterial/eukaryotic (EC 2.5.1.9)	B2	FMN/FAD cofactors, de novo synthesis	+	complete
		Bg0409	MBIN61570B2C_07100	RibDr	5-amino-6-(5-phosphoribosylamino)uracil reductase (EC 1.1.1.193)	B2	FMN/FAD cofactors, de novo synthesis	+	complete
		Bg0409	MBIN61570B2C_07100	RibDd	Diaminohydroxyphosphoribosylaminopyrimidine deaminase (EC 3.5.4.26)	B2	FMN/FAD cofactors, de novo synthesis	+	complete
		Bg0409	MBIN61570B2C_07165						complete	CE4
		Bg0409	MBIN61570B2C_07205	BioA	Adenosylmethionine-8-amino-7-oxononanoate aminotransferase (EC 2.6.1.62)	B7	biotin cofactor, de novo synthesis	-	complete
		Bg0409	MBIN61570B2C_07255	AspC	Aspartate aminotransferase (EC 2.6.1.1)	Asp	aspartate biosynthesis	+	complete
		Bg0409	MBIN61570B2C_07270	LdhA-L	L-lactate dehydrogenase (EC 1.1.1.27)	L-Lactate	L-lactate production production	+	complete
		Bg0409	MBIN61570B2C_07320	AroB	3-dehydroquinate synthase (EC 4.2.3.4)	Chor	chorismate biosynthesis	+	complete
		Bg0409	MBIN61570B2C_07325	AroG2	2-keto-3-deoxy-D-arabino-heptulosonate-7-phosphate synthase I beta (EC 2.5.1.54)	Chor	chorismate biosynthesis	+	complete
		Bg0409	MBIN61570B2C_07435	GatB	Aspartyl-tRNA(Asn) amidotransferase subunit B (EC 6.3.5.6)	Asn	asparagine biosynthesis	+	complete
		Bg0409	MBIN61570B2C_07435	GatB	Aspartyl-tRNA(Asn) amidotransferase subunit B (EC 6.3.5.6)	Gln	glutamine biosynthesis	+	complete
		Bg0409	MBIN61570B2C_07435	GatB	Glutamyl-tRNA(Gln) amidotransferase subunit B (EC 6.3.5.7)	Asn	asparagine biosynthesis	+	complete
		Bg0409	MBIN61570B2C_07435	GatB	Glutamyl-tRNA(Gln) amidotransferase subunit B (EC 6.3.5.7)	Gln	glutamine biosynthesis	+	complete
		Bg0409	MBIN61570B2C_07440	GatA	Aspartyl-tRNA(Asn) amidotransferase subunit A (EC 6.3.5.6)	Asn	asparagine biosynthesis	+	complete
		Bg0409	MBIN61570B2C_07440	GatA	Aspartyl-tRNA(Asn) amidotransferase subunit A (EC 6.3.5.6)	Gln	glutamine biosynthesis	+	complete
		Bg0409	MBIN61570B2C_07440	GatA	Glutamyl-tRNA(Gln) amidotransferase subunit A (EC 6.3.5.7)	Asn	asparagine biosynthesis	+	complete
		Bg0409	MBIN61570B2C_07440	GatA	Glutamyl-tRNA(Gln) amidotransferase subunit A (EC 6.3.5.7)	Gln	glutamine biosynthesis	+	complete
		Bg0409	MBIN61570B2C_07485	NaIT	Sodium/myo-inositol cotransporter	Ino	inositol utilization	+	complete
		Bg0409	MBIN61570B2C_07495	IolI	Inosose isomerase (EC 5.3.99.11)	Ino	inositol utilization	+	complete
		Bg0409	MBIN61570B2C_07615	InoY	Inositol transport system sugar-binding protein	Ino	inositol utilization	+	complete
		Bg0409	MBIN61570B2C_07680						complete	CE4
		Bg0409	MBIN61570B2C_07690	InoX	Inositol transport system permease protein	Ino	inositol utilization	+	complete
		Bg0409	MBIN61570B2C_07695	InoZ	Inositol transport system ATP-binding protein	Ino	inositol utilization	+	complete
		Bg0409	MBIN61570B2C_07760						complete	CBM54
		Bg0409	MBIN61570B2C_07765	GlmM	Phosphoglucosamine mutase (EC 5.4.2.10)	GlcNAc	N-acetylglucosamine utilization	-	complete
		Bg0409	MBIN61570B2C_07820						complete	GH3
		Bg0409	MBIN61570B2C_07925	MetY	O-succinylhomoserine sulfhydrylase (EC 2.5.1.48)	Met	methionine biosynthesis	+	complete
		Bg0409	MBIN61570B2C_07975	IolB	5-deoxy-glucuronate isomerase (EC 5.3.1.30)	Ino	inositol utilization	+	complete
		Bg0409	MBIN61570B2C_07980	IolD	Epi-inositol hydrolase (EC 3.7.1.-)	Ino	inositol utilization	+	complete
		Bg0409	MBIN61570B2C_08095	LnpC	UTP-hexose-1-phosphate uridylyltransferase involved in lacto-N-biose utilization, predicted	Lnb	lacto-N-biose utilization	-	complete
		Bg0409	MBIN61570B2C_08210	IlvA	Threonine dehydratase (EC 4.3.1.19)	Ile	isoleucine biosynthesis	+	complete
		Bg0409	MBIN61570B2C_08210	IlvA	Threonine dehydratase (EC 4.3.1.19)	Leu	leucine biosynthesis	+	complete
		Bg0409	MBIN61570B2C_08210	IlvA	Threonine dehydratase (EC 4.3.1.19)	Val	valine biosynthesis	+	complete
		Bg0409	MBIN61570B2C_08500	RbsK	Ribokinase (EC 2.7.1.15)	Rbs	ribose utilization	-	complete
		Bg0409	MBIN61570B2C_08505	RbsR	Ribose operon repressor	Rbs	ribose utilization	-	complete
		Bg0409	MBIN61570B2C_08535	AbfD	4-hydroxybutanoyl-CoA dehydratase (EC 4.2.1.120)	Butyrate	butyrate production production	+	complete
		Bg0409	MBIN61570B2C_08545	Cat	4-hydroxybutyrate:acetyl-CoA CoA transferase (EC 2.3.1.-)	Butyrate	butyrate production production	+	complete
		Bg0409	MBIN61570B2C_08550	ADH	Alcohol dehydrogenase (EC 1.1.1.1)	Ethanol	ethanol production production	-	complete
		Bg0409	MBIN61570B2C_08555	IolB	5-deoxy-glucuronate isomerase (EC 5.3.1.30)	Ino	inositol utilization	+	complete
		Bg0409	MBIN61570B2C_08560	IolD	Epi-inositol hydrolase (EC 3.7.1.-)	Ino	inositol utilization	+	complete
		Bg0409	MBIN61570B2C_08575	IolG1	Myo-inositol 2-dehydrogenase 1 (EC 1.1.1.18)	Ino	inositol utilization	+	complete
		Bg0409	MBIN61570B2C_08580	IolT2	Predicted inositol transporter IolT	Ino	inositol utilization	+	complete
		Bg0409	MBIN61570B2C_08585	IolI	Inosose isomerase (EC 5.3.99.11)	Ino	inositol utilization	+	complete
		Bg0409	MBIN61570B2C_08600	SerA	D-3-phosphoglycerate dehydrogenase (EC 1.1.1.95)	Ser	serine biosynthesis	+	complete
		Bg0409	MBIN61570B2C_08605	GatPc	PTS system, galactitol-specific IIC component (EC 2.7.1.69)	Gtl	galactitol utilization	-	complete
		Bg0409	MBIN61570B2C_08610	GatPb	PTS system, galactitol-specific IIB component (EC 2.7.1.69)	Gtl	galactitol utilization	-	complete
		Bg0409	MBIN61570B2C_08615	GatPa	PTS system, galactitol-specific IIA component (EC 2.7.1.69)	Gtl	galactitol utilization	-	complete
		Bg0409	MBIN61570B2C_08630	AtlD	D-arabitol-phosphate dehydrogenase (EC 1.1.1.301)	Atl	arabinitol utilization	-	complete
		Bg0409	MBIN61570B2C_08650	AraD	L-ribulose-5-phosphate 4-epimerase (EC 5.1.3.4)	Ara	arabinose utilization	-	complete
		Bg0409	MBIN61570B2C_08650	AraD	L-ribulose-5-phosphate 4-epimerase (EC 5.1.3.4)	aAOS	alpha-arabinooligosaccharides utilization	-	complete
		Bg0409	MBIN61570B2C_08650	AraD	L-ribulose-5-phosphate 4-epimerase (EC 5.1.3.4)	Ara	arabinose utilization	-	complete
		Bg0409	MBIN61570B2C_08650	AraD	L-ribulose-5-phosphate 4-epimerase (EC 5.1.3.4)	aAOS	alpha-arabinooligosaccharides utilization	-	complete
		Bg0409	MBIN61570B2C_08690						complete	GT28	Peptidoglycan
		Bg0409	MBIN61570B2C_09005	CysK	Cysteine synthase (EC 2.5.1.47)	Cys	cysteine biosynthesis	+	complete
		Bg0409	MBIN61570B2C_09085	EtfA2	Electron bifurcating butyryl-CoA dehydrogenase, electron transfer flavoprotein alpha	Butyrate	butyrate production production	+	complete
		Bg0409	MBIN61570B2C_09220	QueC	7-cyano-7-deazaguanine synthase (EC 6.3.4.20)	Q	queuosine, de novo synthesis	-	complete
		Bg0409	MBIN61570B2C_09225	QueF	NADPH-dependent 7-cyano-7-deazaguanine reductase (EC 1.7.1.13)	Q	queuosine, de novo synthesis	-	complete
		Bg0409	MBIN61570B2C_09340	DapB	4-hydroxy-tetrahydrodipicolinate reductase (EC 1.17.1.8)	Lys	lysine biosynthesis	+	complete
		Bg0409	MBIN61570B2C_09345	DapA	4-hydroxy-tetrahydrodipicolinate synthase (EC 4.3.3.7)	Lys	lysine biosynthesis	+	complete
		Bg0409	MBIN61570B2C_09350	Asd	Aspartate-semialdehyde dehydrogenase (EC 1.2.1.11)	Lys	lysine biosynthesis	+	complete
		Bg0409	MBIN61570B2C_09360	QueA	S-adenosylmethionine:tRNA ribosyltransferase-isomerase (EC 2.4.99.17)	Q	queuosine, de novo synthesis	-	complete
		Bg0409	MBIN61570B2C_09365	qTGT	Queuine tRNA-ribosyltransferase (EC 2.4.2.29)	Q	queuosine, de novo synthesis	-	complete
		Bg0409	MBIN61570B2C_09380	AroK1	Shikimate kinase I (EC 2.7.1.71)	Chor	chorismate biosynthesis	+	complete
		Bg0409	MBIN61570B2C_09385						complete	GT2
		Bg0409	MBIN61570B2C_09555	HisC	Histidinol-phosphate aminotransferase (EC 2.6.1.9)	His	histidine biosynthesis	+	complete
		Bg0409	MBIN61570B2C_09720	ThrC	Threonine synthase (EC 4.2.3.1)	Thr	threonine biosynthesis	+	complete
		Bg0409	MBIN61570B2C_09760	NplT	Neopullulanase (EC 3.2.1.135)	Mal	maltose utilization	-	complete	GH13	Starch/glycogen
		Bg0409	MBIN61570B2C_09760	NplT	Neopullulanase (EC 3.2.1.135)	MOS	maltooligosaccharides utilization	-	complete	GH13	Starch/glycogen
		Bg0409	MBIN61570B2C_09765						complete	CBM54
		Bg0409	MBIN61570B2C_09790						complete	GH102	Peptidoglycan
		Bg0409	MBIN61570B2C_09865	PdxS	Pyridoxal 5'-phosphate synthase (glutamine hydrolyzing), synthase subunit (EC 4.3.3.6)	B6	PLP/PMP cofactors, de novo synthesis	+	complete
		Bg0409	MBIN61570B2C_09870	PdxT	Pyridoxal 5'-phosphate synthase (glutamine hydrolyzing), glutaminase subunit (EC 4.3.3.6)	B6	PLP/PMP cofactors, de novo synthesis	+	complete
		Bg0409	MBIN61570B2C_09940	IolE	Inosose dehydratase (EC 4.2.1.44)	Ino	inositol utilization	+	complete
		Bg0409	MBIN61570B2C_09945	IolG1	Myo-inositol 2-dehydrogenase 1 (EC 1.1.1.18)	Ino	inositol utilization	+	complete
		Bg0409	MBIN61570B2C_09950	IolG1	Myo-inositol 2-dehydrogenase 1 (EC 1.1.1.18)	Ino	inositol utilization	+	complete
		Bg0409	MBIN61570B2C_09960	IolE	Inosose dehydratase (EC 4.2.1.44)	Ino	inositol utilization	+	complete
		Bg0409	MBIN61570B2C_09965	IolG1	Myo-inositol 2-dehydrogenase 1 (EC 1.1.1.18)	Ino	inositol utilization	+	complete
		Bg0409	MBIN61570B2C_09995	Pgl	Polygalacturonase (EC 3.2.1.15)	GalAs	oligogalacturonate utilization	-	complete
		Bg0409	MBIN61570B2C_10210	RpiA	Ribose 5-phosphate isomerase A (EC 5.3.1.6)	All	allose utilization	-	complete
		Bg0409	MBIN61570B2C_10375	IolI	Inosose isomerase (EC 5.3.99.11)	Ino	inositol utilization	+	complete
		Bg0409	MBIN61570B2C_10380	IolG1	Myo-inositol 2-dehydrogenase 1 (EC 1.1.1.18)	Ino	inositol utilization	+	complete
		Bg0409	MBIN61570B2C_10460	PanC	Pantoate--beta-alanine ligase (EC 6.3.2.1)	B5	coenzyme A, de novo synthesis	+	complete
		Bg0409	MBIN61570B2C_10465	PanD	Aspartate 1-decarboxylase (EC 4.1.1.11)	B5	coenzyme A, de novo synthesis	+	complete
		Bg0409	MBIN61570B2C_10470	But	Butyryl-CoA:acetate CoA-transferase (EC 2.8.3.8)	Butyrate	butyrate production production	+	complete
		Bg0409	MBIN61570B2C_10500	ThiD	Hydroxymethylpyrimidine phosphate kinase ThiD (EC 2.7.4.7)	B1	TPP cofactor, de novo synthesis	+	complete
		Bg0409	MBIN61570B2C_10510	LeuB	3-isopropylmalate dehydrogenase (EC 1.1.1.85)	Leu	leucine biosynthesis	+	complete
		Bg0409	MBIN61570B2C_10515	LeuD	3-isopropylmalate dehydratase small subunit (EC 4.2.1.33)	Leu	leucine biosynthesis	+	complete
		Bg0409	MBIN61570B2C_10520	LeuC	3-isopropylmalate dehydratase large subunit (EC 4.2.1.33)	Leu	leucine biosynthesis	+	complete
		Bg0409	MBIN61570B2C_10525	LeuA	2-isopropylmalate synthase (EC 2.3.3.13)	Leu	leucine biosynthesis	+	complete
		Bg0409	MBIN61570B2C_10715	PanE	2-dehydropantoate 2-reductase (EC 1.1.1.169)	B5	coenzyme A, de novo synthesis	+	complete
		Bg0409	MBIN61570B2C_10720	PanE	2-dehydropantoate 2-reductase (EC 1.1.1.169)	B5	coenzyme A, de novo synthesis	+	complete
		Bg0409	MBIN61570B2C_10760	MetY	O-succinylhomoserine sulfhydrylase (EC 2.5.1.48)	Met	methionine biosynthesis	+	complete
		Bg0409	MBIN61570B2C_10845	GlmM	Phosphoglucosamine mutase (EC 5.4.2.10)	GlcNAc	N-acetylglucosamine utilization	-	complete
		Bg0409	MBIN61570B2C_10865	Frk_ScrK	Fructokinase (EC 2.7.1.4)	Scr	sucrose utilization	-	complete
		Bg0409	MBIN61570B2C_10865	Frk_ScrK	Fructokinase (EC 2.7.1.4)	FOS	fructooligosaccharides utilization	-	complete
		Bg0409	MBIN61570B2C_10865	Frk_ScrK	Fructokinase (EC 2.7.1.4)	Mtl	mannitol utilization	-	complete
		Bg0409	MBIN61570B2C_10865	ScrK	Fructokinase (EC 2.7.1.4)	Scr	sucrose utilization	-	complete
		Bg0409	MBIN61570B2C_10865	ScrK	Fructokinase (EC 2.7.1.4)	FOS	fructooligosaccharides utilization	-	complete
		Bg0409	MBIN61570B2C_10865	ScrK	Fructokinase (EC 2.7.1.4)	Mtl	mannitol utilization	-	complete
		Bg0409	MBIN61570B2C_11015						complete	CBM50-CBM50-GH18
		Bg0409	MBIN61570B2C_11095	AspC	Aspartate aminotransferase (EC 2.6.1.1)	Asp	aspartate biosynthesis	+	complete
		Bg0409	MBIN61570B2C_11200	NaIT	Sodium/myo-inositol cotransporter	Ino	inositol utilization	+	complete
		Bg0409	MBIN61570B2C_11210	IolG	Myo-inositol 2-dehydrogenase (EC 1.1.1.18)	Ino	inositol utilization	+	complete
		Bg0409	MBIN61570B2C_11215	IolE	Inosose dehydratase (EC 4.2.1.44)	Ino	inositol utilization	+	complete
		Bg0409	MBIN61570B2C_11235	EtfB2	Electron bifurcating butyryl-CoA dehydrogenase, electron transfer flavoprotein beta	Butyrate	butyrate production production	+	complete
		Bg0409	MBIN61570B2C_11240	Bcd	Butyryl-CoA dehydrogenase (EC 1.3.99.2)	Butyrate	butyrate production production	+	complete
		Bg0409	MBIN61570B2C_11245	AsnB1	Asparagine synthetase [glutamine-hydrolyzing] (EC 6.3.5.4)	Asn	asparagine biosynthesis	+	complete
		Bg0409	MBIN61570B2C_11355	AspC	Aspartate aminotransferase (EC 2.6.1.1)	Asp	aspartate biosynthesis	+	complete
		Bg0409	MBIN61570B2C_11355	AroJa	Biosynthetic Aromatic amino acid aminotransferase alpha (EC 2.6.1.57)	Tyr	tyrosine biosynthesis	+	complete
		Bg0409	MBIN61570B2C_11355	AroJa	Biosynthetic Aromatic amino acid aminotransferase alpha (EC 2.6.1.57)	Phe	phenylalanine biosynthesis	+	complete
		Bg0409	MBIN61570B2C_11475	HisG	ATP phosphoribosyltransferase (EC 2.4.2.17)	His	histidine biosynthesis	+	complete
		Bg0409	MBIN61570B2C_11480	HisD	Histidinol dehydrogenase (EC 1.1.1.23)	His	histidine biosynthesis	+	complete
		Bg0409	MBIN61570B2C_11485	HisB	Imidazoleglycerol-phosphate dehydratase (EC 4.2.1.19)	His	histidine biosynthesis	+	complete
		Bg0409	MBIN61570B2C_11490	HisH	Imidazole glycerol phosphate synthase amidotransferase subunit (EC 2.4.2.-)	His	histidine biosynthesis	+	complete
		Bg0409	MBIN61570B2C_11495	HisA	Phosphoribosylformimino-5-aminoimidazole carboxamide ribotide isomerase (EC 5.3.1.16)	His	histidine biosynthesis	+	complete
		Bg0409	MBIN61570B2C_11500	HisF	Imidazole glycerol phosphate synthase cyclase subunit (EC 4.1.3.-)	His	histidine biosynthesis	+	complete
		Bg0409	MBIN61570B2C_11505	HisI	Phosphoribosyl-AMP cyclohydrolase (EC 3.5.4.19)	His	histidine biosynthesis	+	complete
		Bg0409	MBIN61570B2C_11510	HisE	Phosphoribosyl-ATP pyrophosphatase (EC 3.6.1.31)	His	histidine biosynthesis	+	complete
		Bg0409	MBIN61570B2C_11520	IolE	Inosose dehydratase (EC 4.2.1.44)	Ino	inositol utilization	+	complete
		Bg0409	MBIN61570B2C_11525	IolG2	Myo-inositol 2-dehydrogenase 2 (EC 1.1.1.18)	Ino	inositol utilization	+	complete
		Bg0409	MBIN61570B2C_11575	AroA	3-phosphoshikimate 1-carboxyvinyltransferase (EC 2.5.1.19)	Chor	chorismate biosynthesis	+	complete
		Bg0409	MBIN61570B2C_11580	PheAp	Prephenate dehydratase (EC 4.2.1.51)	Tyr	tyrosine biosynthesis	+	complete
		Bg0409	MBIN61570B2C_11580	PheAp	Prephenate dehydratase (EC 4.2.1.51)	Phe	phenylalanine biosynthesis	+	complete
		Bg0409	MBIN61570B2C_11625						complete	GT26
		Bg0409	MBIN61570B2C_11645	GlyA	Serine hydroxymethyltransferase (EC 2.1.2.1)	Gly	glycine biosynthesis	+	complete
		Bg0409	MBIN61570B2C_11770	CoaX	Pantothenate kinase type III, CoaX-like (EC 2.7.1.33)	B5	coenzyme A, de novo synthesis	+	complete
		Bg0409	MBIN61570B2C_11810						complete	GT51	Peptidoglycan
		Bg0409	MBIN61570B2C_11835	Gdh1	NADP-specific glutamate dehydrogenase (EC 1.4.1.4)	Glu	glutamate biosynthesis	+	complete
		Bg0409	MBIN61570B2C_11860						complete	GH39
		Bg0409	MBIN61570B2C_11865	IolT2	Predicted inositol transporter IolT	Ino	inositol utilization	+	complete
		Bg0409	MBIN61570B2C_11930	AroC	Chorismate synthase (EC 4.2.3.5)	Chor	chorismate biosynthesis	+	complete
		Bg0409	MBIN61570B2C_12005	TnaA	Tryptophanase (EC 4.1.99.1)	Trp_d	tryptophan degradation	+	complete
		Bg0409	MBIN61570B2C_12015	CbiD	Cobalt-precorrin-5B (C1)-methyltransferase (EC 2.1.1.195)	B12	cobalamin cofactors, de novo synthesis	+	complete
		Bg0409	MBIN61570B2C_12020	CbiL	Cobalt-precorrin-2 C(20)-methyltransferase (EC 2.1.1.151)	B12	cobalamin cofactors, de novo synthesis	+	complete
		Bg0409	MBIN61570B2C_12025	CbiF	Cobalt-precorrin-4 C(11)-methyltransferase (EC 2.1.1.271)	B12	cobalamin cofactors, de novo synthesis	+	complete
		Bg0409	MBIN61570B2C_12030	CbiG	Cobalt-precorrin 5A hydrolase (EC 3.7.1.12)	B12	cobalamin cofactors, de novo synthesis	+	complete
		Bg0409	MBIN61570B2C_12035	CbiH	Cobalt-precorrin-3 C(17)-methyltransferase (EC 2.1.1.272)	B12	cobalamin cofactors, de novo synthesis	+	complete
		Bg0409	MBIN61570B2C_12070	Hex_old	beta-N-acetylglucosaminidase (EC 3.2.1.52)	Chb	chitobiose utilization	-	complete
		Bg0409	MBIN61570B2C_12070	Hex	beta-N-acetylglucosaminidase (EC 3.2.1.52)	Chb	chitobiose utilization	-	complete
		Bg0409	MBIN61570B2C_12120	MetE2	Methionine synthase II (cobalamin-independent)	Met	methionine biosynthesis	+	complete
		Bg0409	MBIN61570B2C_12165	MetH	5-methyltetrahydrofolate--homocysteine methyltransferase (EC 2.1.1.13)	Met	methionine biosynthesis	+	complete
		Bg0409	MBIN61570B2C_12170	MetH4	Methionine synthase activation domain (EC 2.1.1.13)	Met	methionine biosynthesis	+	complete
		Bg0409	MBIN61570B2C_12175	MetF	5,10-methylenetetrahydrofolate reductase (EC 1.5.1.20)	Met	methionine biosynthesis	+	complete
		Bg0409	MBIN61570B2C_12185	ThiD	Hydroxymethylpyrimidine phosphate kinase ThiD (EC 2.7.4.7)	B1	TPP cofactor, de novo synthesis	+	complete
		Bg0409	MBIN61570B2C_12230	BlAbf_put	Predicted membrane-bound alpha-L-arabinofuranosidase (EC 3.2.1.55), GH43 family	aAOS	alpha-arabinooligosaccharides utilization	-	complete
		Bg0409	MBIN61570B2C_12283	GltD	Glutamate synthase [NADPH] small chain (EC 1.4.1.13)	Glu	glutamate biosynthesis	+	partial
		Bg0409	MBIN61570B2C_12284	AsnB1	Asparagine synthetase [glutamine-hydrolyzing] (EC 6.3.5.4)	Asn	asparagine biosynthesis	+	partial
		Bg0409	MBIN61570B2C_12291	IolE	Inosose dehydratase (EC 4.2.1.44)	Ino	inositol utilization	+	partial
		Bg0409	MBIN61570B2C_12300	IolG	Myo-inositol 2-dehydrogenase (EC 1.1.1.18)	Ino	inositol utilization	+	partial
		Bg0768	MBIN8AD8080C_00130	PduD2	Predicted novel propanediol dehydratase, B12-independent, activating enzyme	PD_ut	propanediol utilization	+	complete
		Bg0768	MBIN8AD8080C_00130	PduD2	Predicted novel propanediol dehydratase, B12-independent, activating enzyme	PD_ut	propanediol utilization	+	complete
		Bg0768	MBIN8AD8080C_00140	PduD2	Predicted novel propanediol dehydratase, B12-independent, activating enzyme	PD_ut	propanediol utilization	+	complete
		Bg0768	MBIN8AD8080C_00140	PduD2	Predicted novel propanediol dehydratase, B12-independent, activating enzyme	PD_ut	propanediol utilization	+	complete
		Bg0768	MBIN8AD8080C_00160	CysE	Serine acetyltransferase (EC 2.3.1.30)	Cys	cysteine biosynthesis	+	complete
		Bg0768	MBIN8AD8080C_00285	IORa	Indolepyruvate oxidoreductase subunit IorA (EC 1.2.7.8)	Trp_d	tryptophan degradation	-	complete
		Bg0768	MBIN8AD8080C_00290	IORb	Indolepyruvate oxidoreductase subunit IorB (EC 1.2.7.8)	Trp_d	tryptophan degradation	-	complete
		Bg0768	MBIN8AD8080C_00435	HisJ1	Histidinol-phosphatase (EC 3.1.3.15)	His	histidine biosynthesis	+	complete
		Bg0768	MBIN8AD8080C_00490	TrpC	Indole-3-glycerol phosphate synthase (EC 4.1.1.48)	Trp	tryptophan biosynthesis	+	complete
		Bg0768	MBIN8AD8080C_00495	TrpD	Anthranilate phosphoribosyltransferase (EC 2.4.2.18)	Trp	tryptophan biosynthesis	+	complete
		Bg0768	MBIN8AD8080C_00500	TrpE	Anthranilate synthase, aminase component (EC 4.1.3.27)	Trp	tryptophan biosynthesis	+	complete
		Bg0768	MBIN8AD8080C_00505	EutB	Ethanolamine ammonia-lyase heavy chain (EC 4.3.1.7)	EA_ut	ethanolamine utilization	+	complete
		Bg0768	MBIN8AD8080C_00510	EutC	Ethanolamine ammonia-lyase light chain (EC 4.3.1.7)	EA_ut	ethanolamine utilization	+	complete
		Bg0768	MBIN8AD8080C_00520	LipA1	Lipoyl synthase (EC 2.8.1.8)	LA	lipoate cofactor, de novo synthesis	+	complete
		Bg0768	MBIN8AD8080C_00525	GlcK	Glucokinase (EC 2.7.1.2)	Glc	glucose utilization	-	complete
		Bg0768	MBIN8AD8080C_00610	TRAP(nana)s	TRAP-type transport system, small permease component, predicted N-acetylneuraminate transporter	NANA	N-acetylneuraminate utilization	-	complete
		Bg0768	MBIN8AD8080C_00655						complete	GT4
		Bg0768	MBIN8AD8080C_00665	ThiM	Hydroxyethylthiazole kinase (EC 2.7.1.50)	B1	TPP cofactor, de novo synthesis	+	complete
		Bg0768	MBIN8AD8080C_00870	UbiE	Demethylmenaquinone methyltransferase (EC 2.1.1.163)	MQ	vitamin K, de novo synthesis	-	complete
		Bg0768	MBIN8AD8080C_00925	ManA	Mannose-6-phosphate isomerase (EC 5.3.1.8)	Man	mannose utilization	-	complete
		Bg0768	MBIN8AD8080C_00945						complete	GH23	Peptidoglycan
		Bg0768	MBIN8AD8080C_00985	IORa	Indolepyruvate oxidoreductase subunit IorA (EC 1.2.7.8)	Trp_d	tryptophan degradation	-	complete
		Bg0768	MBIN8AD8080C_00990	IORb	Indolepyruvate oxidoreductase subunit IorB (EC 1.2.7.8)	Trp_d	tryptophan degradation	-	complete
		Bg0768	MBIN8AD8080C_01070	GlyA	Serine hydroxymethyltransferase (EC 2.1.2.1)	Gly	glycine biosynthesis	+	complete
		Bg0768	MBIN8AD8080C_01185	ThiC	Phosphomethylpyrimidine synthase ThiC (EC 4.1.99.17)	B1	TPP cofactor, de novo synthesis	+	complete
		Bg0768	MBIN8AD8080C_01200	UT	Eukaryotic-type low-affinity urea transporter	Urea_d	urea degradation	+	complete
		Bg0768	MBIN8AD8080C_01205	UreD	Urease accessory protein UreD	Urea_d	urea degradation	+	complete
		Bg0768	MBIN8AD8080C_01210	UreG	Urease accessory protein UreG	Urea_d	urea degradation	+	complete
		Bg0768	MBIN8AD8080C_01215	UreF	Urease accessory protein UreF	Urea_d	urea degradation	+	complete
		Bg0768	MBIN8AD8080C_01220	UreE	Urease accessory protein UreE	Urea_d	urea degradation	+	complete
		Bg0768	MBIN8AD8080C_01225	UreC	Urease alpha subunit (EC 3.5.1.5)	Urea_d	urea degradation	+	complete
		Bg0768	MBIN8AD8080C_01230	UreB	Urease beta subunit (EC 3.5.1.5)	Urea_d	urea degradation	+	complete
		Bg0768	MBIN8AD8080C_01235	UreA	Urease gamma subunit (EC 3.5.1.5)	Urea_d	urea degradation	+	complete
		Bg0768	MBIN8AD8080C_01265	LysE1	Transporter, LysE family	Lys_d	lysine degradation	-	complete
		Bg0768	MBIN8AD8080C_01265	LysE1	Transporter, LysE family	Butyrate	butyrate production production	-	complete
		Bg0768	MBIN8AD8080C_01415						complete	GT2
		Bg0768	MBIN8AD8080C_01565	AspC	Aspartate aminotransferase (EC 2.6.1.1)	Asp	aspartate biosynthesis	+	complete
		Bg0768	MBIN8AD8080C_01580						complete	GH108	Peptidoglycan
		Bg0768	MBIN8AD8080C_01720	MetY	O-succinylhomoserine sulfhydrylase (EC 2.5.1.48)	Met	methionine biosynthesis	+	complete
		Bg0768	MBIN8AD8080C_01725	MetA	Homoserine O-succinyltransferase (EC 2.3.1.46)	Met	methionine biosynthesis	+	complete
		Bg0768	MBIN8AD8080C_01830	LysA	Diaminopimelate decarboxylase (EC 4.1.1.20)	Lys	lysine biosynthesis	+	complete
		Bg0768	MBIN8AD8080C_01955	GltB	Glutamate synthase [NADPH] large chain (EC 1.4.1.13)	Glu	glutamate biosynthesis	+	complete
		Bg0768	MBIN8AD8080C_01965	GltB	Glutamate synthase [NADPH] large chain (EC 1.4.1.13)	Glu	glutamate biosynthesis	+	complete
		Bg0768	MBIN8AD8080C_02055	SerA	D-3-phosphoglycerate dehydrogenase (EC 1.1.1.95)	Ser	serine biosynthesis	-	complete
		Bg0768	MBIN8AD8080C_02125	NadE	NAD synthetase (EC 6.3.1.5)	B3	NAD(P) cofactors, de novo synthesis	+	complete
		Bg0768	MBIN8AD8080C_02130	DapB	4-hydroxy-tetrahydrodipicolinate reductase (EC 1.17.1.8)	Lys	lysine biosynthesis	+	complete
		Bg0768	MBIN8AD8080C_02335	LeuB	3-isopropylmalate dehydrogenase (EC 1.1.1.85)	Leu	leucine biosynthesis	+	complete
		Bg0768	MBIN8AD8080C_02355						complete	GT4
		Bg0768	MBIN8AD8080C_02545						complete	CE4
		Bg0768	MBIN8AD8080C_02680	QueH	Epoxyqueuosine reductase (EC 1.17.99.6) QueH	Q	queuosine, de novo synthesis	+	complete
		Bg0768	MBIN8AD8080C_02685						complete	GT2
		Bg0768	MBIN8AD8080C_02745	NadB	L-aspartate oxidase (EC 1.4.3.16)	B3	NAD(P) cofactors, de novo synthesis	+	complete
		Bg0768	MBIN8AD8080C_02945	PutA	Delta-1-pyrroline-5-carboxylate dehydrogenase (EC 1.2.1.88)	Pro_d	proline degradation	+	complete
		Bg0768	MBIN8AD8080C_02945	PutB	Proline dehydrogenase (EC 1.5.5.2)	Pro_d	proline degradation	+	complete
		Bg0768	MBIN8AD8080C_02995	SerA	D-3-phosphoglycerate dehydrogenase (EC 1.1.1.95)	Ser	serine biosynthesis	-	complete
		Bg0768	MBIN8AD8080C_03065						complete	GH133	Starch/glycogen
		Bg0768	MBIN8AD8080C_03070						complete	GT4
		Bg0768	MBIN8AD8080C_03075	AmyA	Alpha-amylase (EC 3.2.1.1)	Mal	maltose utilization	-	complete	GH57	Starch/glycogen
		Bg0768	MBIN8AD8080C_03075	AmyA	Alpha-amylase (EC 3.2.1.1)	MOS	maltooligosaccharides utilization	-	complete	GH57	Starch/glycogen
		Bg0768	MBIN8AD8080C_03080	GlgP	Glycogen phosphorylase (EC 2.4.1.1)	Mal	maltose utilization	-	complete	GT3-GT35
		Bg0768	MBIN8AD8080C_03080	GlgP	Glycogen phosphorylase (EC 2.4.1.1)	MOS	maltooligosaccharides utilization	-	complete	GT3-GT35
		Bg0768	MBIN8AD8080C_03290						complete	GT4
		Bg0768	MBIN8AD8080C_03345						complete	GT19
		Bg0768	MBIN8AD8080C_03710						complete	GH23	Peptidoglycan
		Bg0768	MBIN8AD8080C_03730	NadC	Quinolinate phosphoribosyltransferase [decarboxylating] (EC 2.4.2.19)	B3	NAD(P) cofactors, de novo synthesis	+	complete
		Bg0768	MBIN8AD8080C_03735	NadA	Quinolinate synthetase (EC 2.5.1.72)	B3	NAD(P) cofactors, de novo synthesis	+	complete
		Bg0768	MBIN8AD8080C_03775	PflB	Pyruvate formate-lyase activating enzyme (EC 1.97.1.4)	Formate	formate production production	+	complete
		Bg0768	MBIN8AD8080C_04035	HisF	Imidazole glycerol phosphate synthase cyclase subunit (EC 4.1.3.-)	His	histidine biosynthesis	+	complete
		Bg0768	MBIN8AD8080C_04040	HisH	Imidazole glycerol phosphate synthase amidotransferase subunit (EC 2.4.2.-)	His	histidine biosynthesis	+	complete
		Bg0768	MBIN8AD8080C_04065	CbiA	Cobyrinic acid a,c-diamide synthetase (EC 6.3.5.11)	B12	cobalamin cofactors, de novo synthesis	+	complete
		Bg0768	MBIN8AD8080C_04175	CelD	PTS system, cellobiose-specific IIC component (EC 2.7.1.69)	Bgl	beta-glucosides utilization	-	complete
		Bg0768	MBIN8AD8080C_04340	LipB	Octanoate-[acyl-carrier-protein]-protein-N-octanoyltransferase	LA	lipoate cofactor, de novo synthesis	+	complete
		Bg0768	MBIN8AD8080C_04380	DapF	Diaminopimelate epimerase (EC 5.1.1.7)	Lys	lysine biosynthesis	+	complete
		Bg0768	MBIN8AD8080C_04385	DapL	L,L-diaminopimelate aminotransferase (EC 2.6.1.83)	Lys	lysine biosynthesis	+	complete
		Bg0768	MBIN8AD8080C_04395	AroA	3-phosphoshikimate 1-carboxyvinyltransferase (EC 2.5.1.19)	Chor	chorismate biosynthesis	+	complete
		Bg0768	MBIN8AD8080C_04400	TyrAx	Prephenate and/or arogenate dehydrogenase (unknown specificity) (EC 1.3.1.12)(EC 1.3.1.43)	Tyr	tyrosine biosynthesis	+	complete
		Bg0768	MBIN8AD8080C_04400	TyrAx	Prephenate and/or arogenate dehydrogenase (unknown specificity) (EC 1.3.1.12)(EC 1.3.1.43)	Phe	phenylalanine biosynthesis	+	complete
		Bg0768	MBIN8AD8080C_04405	ThiF	Sulfur carrier protein ThiS adenylyltransferase (EC 2.7.7.73)	B1	TPP cofactor, de novo synthesis	+	complete
		Bg0768	MBIN8AD8080C_04435	ArgF1	Ornithine carbamoyltransferase (EC 2.1.3.3)	Arg	arginine biosynthesis	+	complete
		Bg0768	MBIN8AD8080C_04545	AroJb	Biosynthetic Aromatic amino acid aminotransferase beta (EC 2.6.1.57)	Tyr	tyrosine biosynthesis	+	complete
		Bg0768	MBIN8AD8080C_04545	AroJb	Biosynthetic Aromatic amino acid aminotransferase beta (EC 2.6.1.57)	Phe	phenylalanine biosynthesis	+	complete
		Bg0768	MBIN8AD8080C_04600	IlvE	Branched-chain amino acid aminotransferase (EC 2.6.1.42)	Ile	isoleucine biosynthesis	+	complete
		Bg0768	MBIN8AD8080C_04600	IlvE	Branched-chain amino acid aminotransferase (EC 2.6.1.42)	Leu	leucine biosynthesis	+	complete
		Bg0768	MBIN8AD8080C_04600	IlvE	Branched-chain amino acid aminotransferase (EC 2.6.1.42)	Val	valine biosynthesis	+	complete
		Bg0768	MBIN8AD8080C_04680	ProC	Pyrroline-5-carboxylate reductase (EC 1.5.1.2)	Pro	proline biosynthesis	+	complete
		Bg0768	MBIN8AD8080C_04740	LldP	L-lactate permease	Lac_ut	lactate utilization	+	complete
		Bg0768	MBIN8AD8080C_04795	GlnN	Glutamine synthetase type III, GlnN (EC 6.3.1.2)	Gln	glutamine biosynthesis	+	complete
		Bg0768	MBIN8AD8080C_04800						complete	GT66
		Bg0768	MBIN8AD8080C_04815	ArgD	N-acetylornithine aminotransferase (EC 2.6.1.11)	Arg	arginine biosynthesis	+	complete
		Bg0768	MBIN8AD8080C_04840	QueF	NADPH-dependent 7-cyano-7-deazaguanine reductase (EC 1.7.1.13)	Q	queuosine, de novo synthesis	+	complete
		Bg0768	MBIN8AD8080C_04845	CoaX	Pantothenate kinase type III, CoaX-like (EC 2.7.1.33)	B5	coenzyme A, de novo synthesis	+	complete
		Bg0768	MBIN8AD8080C_04870	ThrC	Threonine synthase (EC 4.2.3.1)	Thr	threonine biosynthesis	+	complete
		Bg0768	MBIN8AD8080C_04925	EutA	Ethanolamine utilization protein EutA	EA_ut	ethanolamine utilization	+	complete
		Bg0768	MBIN8AD8080C_04930	BtuR2	ATP:Cob(I)alamin adenosyltransferase (EC 2.5.1.17)	B12	cobalamin cofactors, de novo synthesis	+	complete
		Bg0768	MBIN8AD8080C_04950	PflA	Pyruvate formate-lyase (EC 2.3.1.54)	Formate	formate production production	+	complete
		Bg0768	MBIN8AD8080C_05040	CbiG	Cobalt-precorrin 5A hydrolase (EC 3.7.1.12)	B12	cobalamin cofactors, de novo synthesis	+	complete
		Bg0768	MBIN8AD8080C_05040	CbiF	Cobalt-precorrin-4 C(11)-methyltransferase (EC 2.1.1.271)	B12	cobalamin cofactors, de novo synthesis	+	complete
		Bg0768	MBIN8AD8080C_05040	CbiH	Cobalt-precorrin-3 C(17)-methyltransferase (EC 2.1.1.272)	B12	cobalamin cofactors, de novo synthesis	+	complete
		Bg0768	MBIN8AD8080C_05230	AroK3	Shikimate kinase III (EC 2.7.1.71)	Chor	chorismate biosynthesis	+	complete
		Bg0768	MBIN8AD8080C_05285	AldD	Succinate-semialdehyde dehydrogenase, CoA-dependent	Butyrate	butyrate production production	-	complete
		Bg0768	MBIN8AD8080C_05335	Hom	Homoserine dehydrogenase (EC 1.1.1.3)	Thr	threonine biosynthesis	+	complete
		Bg0768	MBIN8AD8080C_05335	Hom	Homoserine dehydrogenase (EC 1.1.1.3)	Met	methionine biosynthesis	+	complete
		Bg0768	MBIN8AD8080C_05340	AroC	Chorismate synthase (EC 4.2.3.5)	Chor	chorismate biosynthesis	+	complete
		Bg0768	MBIN8AD8080C_05365	SerA	D-3-phosphoglycerate dehydrogenase (EC 1.1.1.95)	Ser	serine biosynthesis	-	complete
		Bg0768	MBIN8AD8080C_05370	AspC	Aspartate aminotransferase (EC 2.6.1.1)	Asp	aspartate biosynthesis	+	complete
		Bg0768	MBIN8AD8080C_05385	SerA	D-3-phosphoglycerate dehydrogenase (EC 1.1.1.95)	Ser	serine biosynthesis	-	complete
		Bg0768	MBIN8AD8080C_05390	Ptb	Phosphate butyryltransferase (EC 2.3.1.19)	Butyrate	butyrate production production	-	complete
		Bg0768	MBIN8AD8080C_05395	Buk	Butyrate kinase (EC 2.7.2.7)	Butyrate	butyrate production production	-	complete
		Bg0768	MBIN8AD8080C_05445	GlmM	Phosphoglucosamine mutase (EC 5.4.2.10)	GlcNAc	N-acetylglucosamine utilization	-	complete
		Bg0768	MBIN8AD8080C_05460	FolP	Dihydropteroate synthase (EC 2.5.1.15)	B9	folate cofactors, de novo synthesis	+	complete
		Bg0768	MBIN8AD8080C_05470	ADH	Alcohol dehydrogenase (EC 1.1.1.1)	Ethanol	ethanol production production	+	complete
		Bg0768	MBIN8AD8080C_05495	LplA	Lipoate-protein ligase A	LA	lipoate cofactor, de novo synthesis	+	complete
		Bg0768	MBIN8AD8080C_05520	LysE1	Transporter, LysE family	Lys_d	lysine degradation	-	complete
		Bg0768	MBIN8AD8080C_05520	LysE1	Transporter, LysE family	Butyrate	butyrate production production	-	complete
		Bg0768	MBIN8AD8080C_05600						complete	GH23	Peptidoglycan
		Bg0768	MBIN8AD8080C_05625						complete	GH23	Peptidoglycan
		Bg0768	MBIN8AD8080C_05780	ThrC	Threonine synthase (EC 4.2.3.1)	Thr	threonine biosynthesis	+	complete
		Bg0768	MBIN8AD8080C_05795	CbiT	Cobalt-precorrin-6B C15-methyltransferase [decarboxylating] (EC 2.1.1.196)	B12	cobalamin cofactors, de novo synthesis	+	complete
		Bg0768	MBIN8AD8080C_05795	CbiE	Cobalt-precorrin-7 (C5)-methyltransferase (EC 2.1.1.289)	B12	cobalamin cofactors, de novo synthesis	+	complete
		Bg0768	MBIN8AD8080C_05810	CbiA	Cobyrinic acid a,c-diamide synthetase (EC 6.3.5.11)	B12	cobalamin cofactors, de novo synthesis	+	complete
		Bg0768	MBIN8AD8080C_05815	CbiP	Cobyric acid synthase (EC 6.3.5.10)	B12	cobalamin cofactors, de novo synthesis	+	complete
		Bg0768	MBIN8AD8080C_05820	CbiP	Cobyric acid synthase (EC 6.3.5.10)	B12	cobalamin cofactors, de novo synthesis	+	complete
		Bg0768	MBIN8AD8080C_05825	CbiB	Adenosylcobinamide-phosphate synthase (EC 6.3.1.10)	B12	cobalamin cofactors, de novo synthesis	+	complete
		Bg0768	MBIN8AD8080C_05830	CobT	Nicotinate-nucleotide--dimethylbenzimidazole phosphoribosyltransferase (EC 2.4.2.21)	B12	cobalamin cofactors, de novo synthesis	+	complete
		Bg0768	MBIN8AD8080C_05835	CobS	Cobalamin synthase (EC 2.7.8.26)	B12	cobalamin cofactors, de novo synthesis	+	complete
		Bg0768	MBIN8AD8080C_05845	CobU	Adenosylcobinamide-phosphate guanylyltransferase (EC 2.7.7.62)	B12	cobalamin cofactors, de novo synthesis	+	complete
		Bg0768	MBIN8AD8080C_05875						complete	GT4
		Bg0768	MBIN8AD8080C_05980	RibB	3,4-dihydroxy-2-butanone 4-phosphate synthase (EC 4.1.99.12)	B2	FMN/FAD cofactors, de novo synthesis	+	complete
		Bg0768	MBIN8AD8080C_06075	GlnN	Glutamine synthetase type III, GlnN (EC 6.3.1.2)	Gln	glutamine biosynthesis	+	complete
		Bg0768	MBIN8AD8080C_06100						complete	GH23	Peptidoglycan
		Bg0768	MBIN8AD8080C_06205						complete	GT30
		Bg0768	MBIN8AD8080C_06220	ThiD	Hydroxymethylpyrimidine phosphate kinase ThiD (EC 2.7.4.7)	B1	TPP cofactor, de novo synthesis	+	complete
		Bg0768	MBIN8AD8080C_06340	MenA	1,4-dihydroxy-2-naphthoate polyprenyltransferase (EC 2.5.1.74)	MQ	vitamin K, de novo synthesis	-	complete
		Bg0768	MBIN8AD8080C_06695	CoaD	Phosphopantetheine adenylyltransferase (EC 2.7.7.3)	B5	coenzyme A, de novo synthesis	+	complete
		Bg0768	MBIN8AD8080C_06705	AckA	Acetate kinase (EC 2.7.2.1)	Acetate	acetate production production	+	complete
		Bg0768	MBIN8AD8080C_06775	ArgJ	Glutamate N-acetyltransferase (EC 2.3.1.35)	Arg	arginine biosynthesis	+	complete
		Bg0768	MBIN8AD8080C_06775	ArgA	N-acetylglutamate synthase (EC 2.3.1.1)	Arg	arginine biosynthesis	+	complete
		Bg0768	MBIN8AD8080C_06820	QueA	S-adenosylmethionine:tRNA ribosyltransferase-isomerase (EC 2.4.99.17)	Q	queuosine, de novo synthesis	+	complete
		Bg0768	MBIN8AD8080C_06860	SgaA	Serine--glyoxylate aminotransferase (EC 2.6.1.45)	Gly	glycine biosynthesis	+	complete
		Bg0768	MBIN8AD8080C_07055						complete	GH3
		Bg0768	MBIN8AD8080C_07080	MetF	5,10-methylenetetrahydrofolate reductase (EC 1.5.1.20)	Met	methionine biosynthesis	+	complete
		Bg0768	MBIN8AD8080C_07190	KdgR	Transcriptional regulator KdgR, KDG operon repressor	ddGlcA	unsaturated glucuronate utilization	-	complete
		Bg0768	MBIN8AD8080C_07300						complete	GT2
		Bg0768	MBIN8AD8080C_07415	qTGT	Queuine tRNA-ribosyltransferase (EC 2.4.2.29)	Q	queuosine, de novo synthesis	+	complete
		Bg0768	MBIN8AD8080C_07520	RibDr	5-amino-6-(5-phosphoribosylamino)uracil reductase (EC 1.1.1.193)	B2	FMN/FAD cofactors, de novo synthesis	+	complete
		Bg0768	MBIN8AD8080C_07520	RibDd	Diaminohydroxyphosphoribosylaminopyrimidine deaminase (EC 3.5.4.26)	B2	FMN/FAD cofactors, de novo synthesis	+	complete
		Bg0768	MBIN8AD8080C_07525	RibE	Riboflavin synthase eubacterial/eukaryotic (EC 2.5.1.9)	B2	FMN/FAD cofactors, de novo synthesis	+	complete
		Bg0768	MBIN8AD8080C_07530	RibB	3,4-dihydroxy-2-butanone 4-phosphate synthase (EC 4.1.99.12)	B2	FMN/FAD cofactors, de novo synthesis	+	complete
		Bg0768	MBIN8AD8080C_07530	RibA	GTP cyclohydrolase II (EC 3.5.4.25)	B2	FMN/FAD cofactors, de novo synthesis	+	complete
		Bg0768	MBIN8AD8080C_07535	RibH	6,7-dimethyl-8-ribityllumazine synthase (EC 2.5.1.78)	B2	FMN/FAD cofactors, de novo synthesis	+	complete
		Bg0768	MBIN8AD8080C_07580	HisG	ATP phosphoribosyltransferase (EC 2.4.2.17)	His	histidine biosynthesis	+	complete
		Bg0768	MBIN8AD8080C_07585	HisI	Phosphoribosyl-AMP cyclohydrolase (EC 3.5.4.19)	His	histidine biosynthesis	+	complete
		Bg0768	MBIN8AD8080C_07590	DapA	4-hydroxy-tetrahydrodipicolinate synthase (EC 4.3.3.7)	Lys	lysine biosynthesis	+	complete
		Bg0768	MBIN8AD8080C_07595	IlvG	Acetolactate synthase large subunit (EC 2.2.1.6)	Ile	isoleucine biosynthesis	+	complete
		Bg0768	MBIN8AD8080C_07595	IlvG	Acetolactate synthase large subunit (EC 2.2.1.6)	Leu	leucine biosynthesis	+	complete
		Bg0768	MBIN8AD8080C_07595	IlvG	Acetolactate synthase large subunit (EC 2.2.1.6)	Val	valine biosynthesis	+	complete
		Bg0768	MBIN8AD8080C_07750	CimA	(R)-citramalate synthase (EC 2.3.1.182)	Ile	isoleucine biosynthesis	+	complete
		Bg0768	MBIN8AD8080C_07750	CimA	(R)-citramalate synthase (EC 2.3.1.182)	Leu	leucine biosynthesis	+	complete
		Bg0768	MBIN8AD8080C_07750	CimA	(R)-citramalate synthase (EC 2.3.1.182)	Val	valine biosynthesis	+	complete
		Bg0768	MBIN8AD8080C_07775	QueC	7-cyano-7-deazaguanine synthase (EC 6.3.4.20)	Q	queuosine, de novo synthesis	+	complete
		Bg0768	MBIN8AD8080C_07780	QueE	7-carboxy-7-deazaguanine synthase (EC 4.3.99.3)	Q	queuosine, de novo synthesis	+	complete
		Bg0768	MBIN8AD8080C_07845	Asd	Aspartate-semialdehyde dehydrogenase (EC 1.2.1.11)	Lys	lysine biosynthesis	+	complete
		Bg0768	MBIN8AD8080C_08010						complete	GT4
		Bg0768	MBIN8AD8080C_08115						complete	CE4
		Bg0768	MBIN8AD8080C_08140	GatB	Aspartyl-tRNA(Asn) amidotransferase subunit B (EC 6.3.5.6)	Asn	asparagine biosynthesis	+	complete
		Bg0768	MBIN8AD8080C_08140	GatB	Aspartyl-tRNA(Asn) amidotransferase subunit B (EC 6.3.5.6)	Gln	glutamine biosynthesis	+	complete
		Bg0768	MBIN8AD8080C_08140	GatB	Glutamyl-tRNA(Gln) amidotransferase subunit B (EC 6.3.5.7)	Asn	asparagine biosynthesis	+	complete
		Bg0768	MBIN8AD8080C_08140	GatB	Glutamyl-tRNA(Gln) amidotransferase subunit B (EC 6.3.5.7)	Gln	glutamine biosynthesis	+	complete
		Bg0768	MBIN8AD8080C_08325						complete	GT4
		Bg0768	MBIN8AD8080C_08335	AspC	Aspartate aminotransferase (EC 2.6.1.1)	Asp	aspartate biosynthesis	+	complete
		Bg0768	MBIN8AD8080C_08470	HisB	Imidazoleglycerol-phosphate dehydratase (EC 4.2.1.19)	His	histidine biosynthesis	+	complete
		Bg0768	MBIN8AD8080C_08480	HisA	Phosphoribosylformimino-5-aminoimidazole carboxamide ribotide isomerase (EC 5.3.1.16)	His	histidine biosynthesis	+	complete
		Bg0768	MBIN8AD8080C_08660	IlvC	Ketol-acid reductoisomerase (NADP(+)) (EC 1.1.1.86)	Ile	isoleucine biosynthesis	+	complete
		Bg0768	MBIN8AD8080C_08660	IlvC	Ketol-acid reductoisomerase (NADP(+)) (EC 1.1.1.86)	Leu	leucine biosynthesis	+	complete
		Bg0768	MBIN8AD8080C_08660	IlvC	Ketol-acid reductoisomerase (NADP(+)) (EC 1.1.1.86)	Val	valine biosynthesis	+	complete
		Bg0768	MBIN8AD8080C_08660	IlvC2	Ketol-acid reductoisomerase (NADP(+)) (EC 1.1.1.86)	Ile	isoleucine biosynthesis	+	complete
		Bg0768	MBIN8AD8080C_08660	IlvC2	Ketol-acid reductoisomerase (NADP(+)) (EC 1.1.1.86)	Leu	leucine biosynthesis	+	complete
		Bg0768	MBIN8AD8080C_08660	IlvC2	Ketol-acid reductoisomerase (NADP(+)) (EC 1.1.1.86)	Val	valine biosynthesis	+	complete
		Bg0768	MBIN8AD8080C_08705	IORb	Indolepyruvate oxidoreductase subunit IorB (EC 1.2.7.8)	Trp_d	tryptophan degradation	-	complete
		Bg0768	MBIN8AD8080C_08710	IORa	Indolepyruvate oxidoreductase subunit IorA (EC 1.2.7.8)	Trp_d	tryptophan degradation	-	complete
		Bg0768	MBIN8AD8080C_08810	LldG	Predicted L-lactate dehydrogenase, hypothetical protein subunit YkgG	Lac_ut	lactate utilization	+	complete
		Bg0768	MBIN8AD8080C_08815	LldF	Predicted L-lactate dehydrogenase, Iron-sulfur cluster-binding subunit YkgF	Lac_ut	lactate utilization	+	complete
		Bg0768	MBIN8AD8080C_08815	LldE	Predicted L-lactate dehydrogenase, Fe-S oxidoreductase subunit YkgE	Lac_ut	lactate utilization	+	complete
		Bg0768	MBIN8AD8080C_08840	EutE	Acetaldehyde dehydrogenase, ethanolamine utilization cluster (EC 1.2.1.10)	EA_ut	ethanolamine utilization	+	complete
		Bg0768	MBIN8AD8080C_08845	EutN	Ethanolamine utilization polyhedral-body-like protein EutN	EA_ut	ethanolamine utilization	+	complete
		Bg0768	MBIN8AD8080C_08885	ProB	Glutamate 5-kinase (EC 2.7.2.11)	Pro	proline biosynthesis	+	complete
		Bg0768	MBIN8AD8080C_09125	BioC	Malonyl-[acyl-carrier protein] O-methyltransferase (EC 2.1.1.197)	B7	biotin cofactor, de novo synthesis	+	complete
		Bg0768	MBIN8AD8080C_09455	ACMSD	2-amino-3-carboxymuconate-6-semialdehyde decarboxylase (EC 4.1.1.45)	Trp_d	tryptophan degradation	-	complete
		Bg0768	MBIN8AD8080C_09580	ADH	Alcohol dehydrogenase (EC 1.1.1.1)	Ethanol	ethanol production production	+	complete
		Bg0768	MBIN8AD8080C_09585	BioF	8-amino-7-oxononanoate synthase (EC 2.3.1.47)	B7	biotin cofactor, de novo synthesis	+	complete
		Bg0768	MBIN8AD8080C_09590	LldR	Lactate-responsive regulator LldR in Firmicutes, GntR family	Lac_ut	lactate utilization	+	complete
		Bg0768	MBIN8AD8080C_09710	IolA	Methylmalonate-semialdehyde dehydrogenase [inositol] (EC 1.2.1.27)	Ino	inositol utilization	-	complete
		Bg0768	MBIN8AD8080C_09860	TRAP(nana)p	TRAP-type transport system, periplasmic component, predicted N-acetylneuraminate-binding protein	NANA	N-acetylneuraminate utilization	-	complete
		Bg0768	MBIN8AD8080C_09870	UxaA	Altronate dehydratase (EC 4.2.1.7)	GlcA	glucuronate utilization	-	complete
		Bg0768	MBIN8AD8080C_09870	UxaA	Altronate dehydratase (EC 4.2.1.7)	GalA	galacturonate utilization	-	complete
		Bg0768	MBIN8AD8080C_09870	UxaA	Altronate dehydratase (EC 4.2.1.7)	GalAs	oligogalacturonate utilization	-	complete
		Bg0768	MBIN8AD8080C_09870	UxaA	Altronate dehydratase (EC 4.2.1.7)	GlcAs	glucuronides utilization	-	complete
		Bg0768	MBIN8AD8080C_09875	FraE	L-asparaginase (EC 3.5.1.1)	FruAsn	fructoseasparagine utilization	-	complete
		Bg0768	MBIN8AD8080C_09905	GalE	UDP-glucose 4-epimerase (EC 5.1.3.2)	Gal	galactose utilization	-	complete
		Bg0768	MBIN8AD8080C_09905	GalE	UDP-glucose 4-epimerase (EC 5.1.3.2)	Lac	lactose utilization	-	complete
		Bg0768	MBIN8AD8080C_10090	FclC1	Predicted L-fuconate dehydratase (EC 4.2.1.68)	Fuc	fucose utilization	-	complete
		Bg0768	MBIN8AD8080C_10090	FclC1	Predicted L-fuconate dehydratase (EC 4.2.1.68)	Fcs	fucosides utilization	-	complete
		Bg0768	MBIN8AD8080C_10095	UxaA	Altronate dehydratase (EC 4.2.1.7)	GlcA	glucuronate utilization	-	complete
		Bg0768	MBIN8AD8080C_10095	UxaA	Altronate dehydratase (EC 4.2.1.7)	GalA	galacturonate utilization	-	complete
		Bg0768	MBIN8AD8080C_10095	UxaA	Altronate dehydratase (EC 4.2.1.7)	GalAs	oligogalacturonate utilization	-	complete
		Bg0768	MBIN8AD8080C_10095	UxaA	Altronate dehydratase (EC 4.2.1.7)	GlcAs	glucuronides utilization	-	complete
		Bg0768	MBIN8AD8080C_10100	GalM	Aldose 1-epimerase (EC 5.1.3.3)	Mal	maltose utilization	-	complete
		Bg0768	MBIN8AD8080C_10100	GalM	Aldose 1-epimerase (EC 5.1.3.3)	MOS	maltooligosaccharides utilization	-	complete
		Bg0768	MBIN8AD8080C_10130						complete	GT4
		Bg0768	MBIN8AD8080C_10245						complete	GH23-CBM50-CBM50-CBM50
		Bg0768	MBIN8AD8080C_10265	ThiH	2-iminoacetate synthase (ThiH) (EC 4.1.99.19)	B1	TPP cofactor, de novo synthesis	+	complete
		Bg0768	MBIN8AD8080C_10270	ThiG	Thiazole synthase (EC 2.8.1.10)	B1	TPP cofactor, de novo synthesis	+	complete
		Bg0768	MBIN8AD8080C_10275	ThiS	Sulfur carrier protein ThiS	B1	TPP cofactor, de novo synthesis	+	complete
		Bg0768	MBIN8AD8080C_10330	AroJa	Biosynthetic Aromatic amino acid aminotransferase alpha (EC 2.6.1.57)	Tyr	tyrosine biosynthesis	+	complete
		Bg0768	MBIN8AD8080C_10330	AroJa	Biosynthetic Aromatic amino acid aminotransferase alpha (EC 2.6.1.57)	Phe	phenylalanine biosynthesis	+	complete
		Bg0768	MBIN8AD8080C_10490	LysC	Aspartokinase (EC 2.7.2.4)	Lys	lysine biosynthesis	+	complete
		Bg0768	MBIN8AD8080C_10575	ADH	Alcohol dehydrogenase (EC 1.1.1.1)	Ethanol	ethanol production production	+	complete
		Bg0768	MBIN8AD8080C_10610	Pta	Phosphate acetyltransferase (EC 2.3.1.8)	Acetate	acetate production production	+	complete
		Bg0768	MBIN8AD8080C_10740	SerA	D-3-phosphoglycerate dehydrogenase (EC 1.1.1.95)	Ser	serine biosynthesis	-	complete
		Bg0768	MBIN8AD8080C_10775	Mtr	Tryptophan-specific transport protein	Trp_d	tryptophan degradation	-	complete
		Bg0768	MBIN8AD8080C_10775	TnaB	Tryptophan-specific transport protein	Trp_d	tryptophan degradation	-	complete
		Bg0768	MBIN8AD8080C_10785	DhaK	1,3-propanediol dehydrogenase (EC 1.1.1.202)	Propionate	propionate production production	-	complete
		Bg0768	MBIN8AD8080C_10790	GalE	UDP-glucose 4-epimerase (EC 5.1.3.2)	Gal	galactose utilization	-	complete
		Bg0768	MBIN8AD8080C_10790	GalE	UDP-glucose 4-epimerase (EC 5.1.3.2)	Lac	lactose utilization	-	complete
		Bg0768	MBIN8AD8080C_10960	AspC	Aspartate aminotransferase (EC 2.6.1.1)	Asp	aspartate biosynthesis	+	complete
		Bg0768	MBIN8AD8080C_11000	KdgR	Transcriptional regulator KdgR, KDG operon repressor	ddGlcA	unsaturated glucuronate utilization	-	complete
		Bg0768	MBIN8AD8080C_11030	SerA	D-3-phosphoglycerate dehydrogenase (EC 1.1.1.95)	Ser	serine biosynthesis	-	complete
		Bg0768	MBIN8AD8080C_11045	LnpD	UDP-hexose 4-epimerase involved in lacto-N-biose utilization	Lnb	lacto-N-biose utilization	-	complete
		Bg0768	MBIN8AD8080C_11110	IlvD	Dihydroxy-acid dehydratase (EC 4.2.1.9)	Ile	isoleucine biosynthesis	+	complete
		Bg0768	MBIN8AD8080C_11110	IlvD	Dihydroxy-acid dehydratase (EC 4.2.1.9)	Leu	leucine biosynthesis	+	complete
		Bg0768	MBIN8AD8080C_11110	IlvD	Dihydroxy-acid dehydratase (EC 4.2.1.9)	Val	valine biosynthesis	+	complete
		Bg0768	MBIN8AD8080C_11155	InoZ	Inositol transport system ATP-binding protein	Ino	inositol utilization	-	complete
		Bg0768	MBIN8AD8080C_11160	RbsC	Ribose ABC transport system, permease protein RbsC (TC 3.A.1.2.1)	Rbs	ribose utilization	-	complete
		Bg0768	MBIN8AD8080C_11190	ArgF1	Ornithine carbamoyltransferase (EC 2.1.3.3)	Arg	arginine biosynthesis	+	complete
		Bg0768	MBIN8AD8080C_11205	EutJ	Ethanolamine utilization protein EutJ	EA_ut	ethanolamine utilization	+	complete
		Bg0768	MBIN8AD8080C_11215	FolE2	GTP cyclohydrolase I (EC 3.5.4.16) type 2	B9	folate cofactors, de novo synthesis	+	complete
		Bg0768	MBIN8AD8080C_11215	GCYHI2	GTP cyclohydrolase I (EC 3.5.4.16) type 2	B9	folate cofactors, de novo synthesis	+	complete
		Bg0768	MBIN8AD8080C_11325	HisD	Histidinol dehydrogenase (EC 1.1.1.23)	His	histidine biosynthesis	+	complete
		Bg0768	MBIN8AD8080C_11380	Hbd	3-hydroxybutyryl-CoA dehydrogenase (EC 1.1.1.157)	Butyrate	butyrate production production	-	complete
		Bg0768	MBIN8AD8080C_11385	Hbd	3-hydroxybutyryl-CoA dehydrogenase (EC 1.1.1.157)	Butyrate	butyrate production production	-	complete
		Bg0768	MBIN8AD8080C_11400	TrpA	Tryptophan synthase alpha chain (EC 4.2.1.20)	Trp	tryptophan biosynthesis	+	complete
		Bg0768	MBIN8AD8080C_11460	AroA-II	2-amino-3,7-dideoxy-D-threo-hept-6-ulosonate synthase (EC 2.2.1.10)	Chor	chorismate biosynthesis	+	complete
		Bg0768	MBIN8AD8080C_11465	AroB-II	3-dehydroquinate synthase II (EC 1.4.1.24)	Chor	chorismate biosynthesis	+	complete
		Bg0768	MBIN8AD8080C_11470	AroHI	Chorismate mutase I (EC 5.4.99.5)	Tyr	tyrosine biosynthesis	+	complete
		Bg0768	MBIN8AD8080C_11470	AroHI	Chorismate mutase I (EC 5.4.99.5)	Phe	phenylalanine biosynthesis	+	complete
		Bg0768	MBIN8AD8080C_11470	PheAp	Prephenate dehydratase (EC 4.2.1.51)	Tyr	tyrosine biosynthesis	+	complete
		Bg0768	MBIN8AD8080C_11470	PheAp	Prephenate dehydratase (EC 4.2.1.51)	Phe	phenylalanine biosynthesis	+	complete
		Bg0768	MBIN8AD8080C_11480	CoaE	Dephospho-CoA kinase (EC 2.7.1.24)	B5	coenzyme A, de novo synthesis	+	complete
		Bg0768	MBIN8AD8080C_11640	MetY	O-succinylhomoserine sulfhydrylase (EC 2.5.1.48)	Met	methionine biosynthesis	+	complete
		Bg0768	MBIN8AD8080C_11665	Hbd	3-hydroxybutyryl-CoA dehydrogenase (EC 1.1.1.157)	Butyrate	butyrate production production	-	complete
		Bg0768	MBIN8AD8080C_11885						complete	GH102	Peptidoglycan
		Bg0768	MBIN8AD8080C_11895	Ddh	Meso-diaminopimelate D-dehydrogenase (EC 1.4.1.16)	Lys	lysine biosynthesis	+	complete
		Bg0768	MBIN8AD8080C_11945	DapA	4-hydroxy-tetrahydrodipicolinate synthase (EC 4.3.3.7)	Lys	lysine biosynthesis	+	complete
		Bg0768	MBIN8AD8080C_11950	FucP	Fucose permease	Fuc	fucose utilization	-	complete
		Bg0768	MBIN8AD8080C_11955	FclA2	L-fuco-beta-pyranose dehydrogenase, type 2 (EC 1.1.1.122)	Fuc	fucose utilization	-	complete
		Bg0768	MBIN8AD8080C_11955	FclA2	L-fuco-beta-pyranose dehydrogenase, type 2 (EC 1.1.1.122)	Fcs	fucosides utilization	-	complete
		Bg0768	MBIN8AD8080C_11960	FclB	L-fuconolactone hydrolase	Fuc	fucose utilization	-	complete
		Bg0768	MBIN8AD8080C_11960	FclB	L-fuconolactone hydrolase	Fcs	fucosides utilization	-	complete
		Bg0768	MBIN8AD8080C_11965	UxaA	Altronate dehydratase (EC 4.2.1.7)	GlcA	glucuronate utilization	-	complete
		Bg0768	MBIN8AD8080C_11965	UxaA	Altronate dehydratase (EC 4.2.1.7)	GalA	galacturonate utilization	-	complete
		Bg0768	MBIN8AD8080C_11965	UxaA	Altronate dehydratase (EC 4.2.1.7)	GalAs	oligogalacturonate utilization	-	complete
		Bg0768	MBIN8AD8080C_11965	UxaA	Altronate dehydratase (EC 4.2.1.7)	GlcAs	glucuronides utilization	-	complete
		Bg0768	MBIN8AD8080C_12070	LeuA	2-isopropylmalate synthase (EC 2.3.3.13)	Leu	leucine biosynthesis	+	complete
		Bg0768	MBIN8AD8080C_12075	LeuC	3-isopropylmalate dehydratase large subunit (EC 4.2.1.33)	Leu	leucine biosynthesis	+	complete
		Bg0768	MBIN8AD8080C_12080	LeuD	3-isopropylmalate dehydratase small subunit (EC 4.2.1.33)	Leu	leucine biosynthesis	+	complete
		Bg0768	MBIN8AD8080C_12145	ThiE	Thiamin-phosphate pyrophosphorylase (EC 2.5.1.3)	B1	TPP cofactor, de novo synthesis	+	complete
		Bg0768	MBIN8AD8080C_12205	XylF	Xylose ABC transporter, periplasmic xylose-binding protein XylF	Xyl	xylose utilization	-	complete
		Bg0768	MBIN8AD8080C_12335	CbiC	Cobalt-precorrin-8 methylmutase (EC 5.4.99.60)	B12	cobalamin cofactors, de novo synthesis	+	complete
		Bg0768	MBIN8AD8080C_12400	BioA	Adenosylmethionine-8-amino-7-oxononanoate aminotransferase (EC 2.6.1.62)	B7	biotin cofactor, de novo synthesis	+	complete
		Bg0768	MBIN8AD8080C_12420	CbiL	Cobalt-precorrin-2 C(20)-methyltransferase (EC 2.1.1.151)	B12	cobalamin cofactors, de novo synthesis	+	complete
		Bg0768	MBIN8AD8080C_12545	PanC	Pantoate--beta-alanine ligase (EC 6.3.2.1)	B5	coenzyme A, de novo synthesis	+	complete
		Bg0768	MBIN8AD8080C_12550	PanB	3-methyl-2-oxobutanoate hydroxymethyltransferase (EC 2.1.2.11)	B5	coenzyme A, de novo synthesis	+	complete
		Bg0768	MBIN8AD8080C_12555	GalE	UDP-glucose 4-epimerase (EC 5.1.3.2)	Gal	galactose utilization	-	complete
		Bg0768	MBIN8AD8080C_12555	GalE	UDP-glucose 4-epimerase (EC 5.1.3.2)	Lac	lactose utilization	-	complete
		Bg0768	MBIN8AD8080C_12620	ADH	Alcohol dehydrogenase (EC 1.1.1.1)	Ethanol	ethanol production production	+	complete
		Bg0768	MBIN8AD8080C_12705	AbfD	4-hydroxybutanoyl-CoA dehydratase (EC 4.2.1.120)	Butyrate	butyrate production production	-	complete
		Bg0768	MBIN8AD8080C_12710	Crt	3-hydroxybutyryl-CoA dehydratase (EC 4.2.1.55)	Butyrate	butyrate production production	-	complete
		Bg0768	MBIN8AD8080C_12715	Bcd	Butyryl-CoA dehydrogenase (EC 1.3.99.2)	Butyrate	butyrate production production	-	complete
		Bg0768	MBIN8AD8080C_12780						complete	CE11
		Bg0768	MBIN8AD8080C_12905	ArgA	N-acetylglutamate synthase (EC 2.3.1.1)	Arg	arginine biosynthesis	+	complete
		Bg0768	MBIN8AD8080C_12915	MetH	5-methyltetrahydrofolate--homocysteine methyltransferase (EC 2.1.1.13)	Met	methionine biosynthesis	+	complete
		Bg0768	MBIN8AD8080C_12980	ArgB	N-acetylglutamate kinase (EC 2.7.2.8)	Arg	arginine biosynthesis	+	complete
		Bg0768	MBIN8AD8080C_12995						complete	GT9
		Bg0768	MBIN8AD8080C_13235						complete	GH108	Peptidoglycan
		Bg0768	MBIN8AD8080C_13345	UxuB	D-mannonate oxidoreductase (EC 1.1.1.57)	GlcA	glucuronate utilization	-	complete
		Bg0768	MBIN8AD8080C_13345	UxuB	D-mannonate oxidoreductase (EC 1.1.1.57)	GalA	galacturonate utilization	-	complete
		Bg0768	MBIN8AD8080C_13345	UxuB	D-mannonate oxidoreductase (EC 1.1.1.57)	GalAs	oligogalacturonate utilization	-	complete
		Bg0768	MBIN8AD8080C_13345	UxuB	D-mannonate oxidoreductase (EC 1.1.1.57)	GlcAs	glucuronides utilization	-	complete
		Bg0768	MBIN8AD8080C_13350						complete	GT51	Peptidoglycan
		Bg0768	MBIN8AD8080C_13395	GatA	Aspartyl-tRNA(Asn) amidotransferase subunit A (EC 6.3.5.6)	Asn	asparagine biosynthesis	+	complete
		Bg0768	MBIN8AD8080C_13395	GatA	Aspartyl-tRNA(Asn) amidotransferase subunit A (EC 6.3.5.6)	Gln	glutamine biosynthesis	+	complete
		Bg0768	MBIN8AD8080C_13395	GatA	Glutamyl-tRNA(Gln) amidotransferase subunit A (EC 6.3.5.7)	Asn	asparagine biosynthesis	+	complete
		Bg0768	MBIN8AD8080C_13395	GatA	Glutamyl-tRNA(Gln) amidotransferase subunit A (EC 6.3.5.7)	Gln	glutamine biosynthesis	+	complete
		Bg0768	MBIN8AD8080C_13400	GatC	Aspartyl-tRNA(Asn) amidotransferase subunit C (EC 6.3.5.6)	Asn	asparagine biosynthesis	+	complete
		Bg0768	MBIN8AD8080C_13400	GatC	Aspartyl-tRNA(Asn) amidotransferase subunit C (EC 6.3.5.6)	Gln	glutamine biosynthesis	+	complete
		Bg0768	MBIN8AD8080C_13400	GatC	Glutamyl-tRNA(Gln) amidotransferase subunit C (EC 6.3.5.7)	Asn	asparagine biosynthesis	+	complete
		Bg0768	MBIN8AD8080C_13400	GatC	Glutamyl-tRNA(Gln) amidotransferase subunit C (EC 6.3.5.7)	Gln	glutamine biosynthesis	+	complete
		Bg0768	MBIN8AD8080C_13480	AgaE	Predicted galactosides ABC transporter, substrate-binding protein AgaE	Aga	alpha-galactosides utilization	-	complete
		Bg0768	MBIN8AD8080C_13565						complete	GT2
		Bg0768	MBIN8AD8080C_13595	FolK	2-amino-4-hydroxy-6-hydroxymethyldihydropteridine pyrophosphokinase (EC 2.7.6.3)	B9	folate cofactors, de novo synthesis	+	complete
		Bg0768	MBIN8AD8080C_13635						complete	GT28	Peptidoglycan
		Bg0768	MBIN8AD8080C_13670	ArgE	Acetylornithine deacetylase (EC 3.5.1.16)	Arg	arginine biosynthesis	+	complete
		Bg0768	MBIN8AD8080C_13890						complete	GH103	Peptidoglycan
		Bg0768	MBIN8AD8080C_13910	Pgm	Phosphoglucomutase (EC 5.4.2.2)	Gal	galactose utilization	-	complete
		Bg0768	MBIN8AD8080C_13910	ManB	Phosphomannomutase (EC 5.4.2.8)	Man	mannose utilization	-	complete
		Bg0768	MBIN8AD8080C_14075	CysK	Cysteine synthase (EC 2.5.1.47)	Cys	cysteine biosynthesis	+	complete
		Bg0768	MBIN8AD8080C_14080						complete	GT4
		Bg0768	MBIN8AD8080C_14105	ADH	Alcohol dehydrogenase (EC 1.1.1.1)	Ethanol	ethanol production production	+	complete
		Bg0768	MBIN8AD8080C_14180	ADH	Alcohol dehydrogenase (EC 1.1.1.1)	Ethanol	ethanol production production	+	complete
		Bg0768	MBIN8AD8080C_14255	PdxS	Pyridoxal 5'-phosphate synthase (glutamine hydrolyzing), synthase subunit (EC 4.3.3.6)	B6	PLP/PMP cofactors, de novo synthesis	+	complete
		Bg0768	MBIN8AD8080C_14260	LldR	Lactate-responsive regulator LldR in Firmicutes, GntR family	Lac_ut	lactate utilization	+	complete
		Bg0768	MBIN8AD8080C_14280						complete	GT4
		Bg0768	MBIN8AD8080C_14350	Hex_old	beta-N-acetylglucosaminidase (EC 3.2.1.52)	Chb	chitobiose utilization	-	complete	GH3
		Bg0768	MBIN8AD8080C_14350	Hex	beta-N-acetylglucosaminidase (EC 3.2.1.52)	Chb	chitobiose utilization	-	complete	GH3
		Bg0768	MBIN8AD8080C_14415	HOA	4-hydroxy-2-oxovalerate aldolase (EC 4.1.3.39)	Trp_d	tryptophan degradation	-	complete
		Bg0768	MBIN8AD8080C_14425	SerA	D-3-phosphoglycerate dehydrogenase (EC 1.1.1.95)	Ser	serine biosynthesis	-	complete
		Bg0768	MBIN8AD8080C_14450	AspC	Aspartate aminotransferase (EC 2.6.1.1)	Asp	aspartate biosynthesis	+	complete
		Bg0768	MBIN8AD8080C_14490	ArgH	Argininosuccinate lyase (EC 4.3.2.1)	Arg	arginine biosynthesis	+	complete
		Bg0768	MBIN8AD8080C_14510						complete	CBM5	Chitin/chitosan
		Bg0768	MBIN8AD8080C_14545	TRAP(nana)s	TRAP-type transport system, small permease component, predicted N-acetylneuraminate transporter	NANA	N-acetylneuraminate utilization	-	complete
		Bg0768	MBIN8AD8080C_14670	IORa	Indolepyruvate oxidoreductase subunit IorA (EC 1.2.7.8)	Trp_d	tryptophan degradation	-	complete
		Bg0768	MBIN8AD8080C_14675	IORb	Indolepyruvate oxidoreductase subunit IorB (EC 1.2.7.8)	Trp_d	tryptophan degradation	-	complete
		Bg0768	MBIN8AD8080C_14700	BaiH	NAD(H)-dependent 7-beta-hydroxy-3-oxo-delta4-cholenoic acid oxidoreductase	BA_t	bile acid transformation	-	complete
		Bg0768	MBIN8AD8080C_14935	PduS	Cob(II)alamin reductase	PD_ut	propanediol utilization	+	complete
		Bg0768	MBIN8AD8080C_14945	PduA-like	Ethanolamine utilization protein similar to PduA/PduJ	EA_ut	ethanolamine utilization	+	complete
		Bg0768	MBIN8AD8080C_14955	BtuR2	ATP:Cob(I)alamin adenosyltransferase (EC 2.5.1.17)	B12	cobalamin cofactors, de novo synthesis	+	complete
		Bg0768	MBIN8AD8080C_14960	EutD	Phosphate acetyltransferase (EC 2.3.1.8), ethanolamine utilization-specific	EA_ut	ethanolamine utilization	+	complete
		Bg0768	MBIN8AD8080C_14960	EutD	Phosphate acetyltransferase (EC 2.3.1.8), ethanolamine utilization-specific	EA_ut	ethanolamine utilization	+	complete
		Bg0768	MBIN8AD8080C_15005						complete	GH102	Peptidoglycan
		Bg0768	MBIN8AD8080C_15045	TrpB	Tryptophan synthase beta chain (EC 4.2.1.20)	Trp	tryptophan biosynthesis	+	complete
		Bg0768	MBIN8AD8080C_15060	ArgA	N-acetylglutamate synthase (EC 2.3.1.1)	Arg	arginine biosynthesis	+	complete
		Bg0768	MBIN8AD8080C_15130						complete	GT51	Peptidoglycan
		Bg0768	MBIN8AD8080C_15170	NfoD2	N-formylglutamate deformylase (EC 3.5.1.68) [alternative form]	His_d	histidine degradation	-	complete
		Bg0768	MBIN8AD8080C_15185						complete	GH23	Peptidoglycan
		Bg0768	MBIN8AD8080C_15255	FolC	Dihydrofolate synthase (EC 6.3.2.12)	B9	folate cofactors, de novo synthesis	+	complete
		Bg0768	MBIN8AD8080C_15295	AroK1	Shikimate kinase I (EC 2.7.1.71)	Chor	chorismate biosynthesis	+	complete
		Bg0768	MBIN8AD8080C_15630	SgaA	Serine--glyoxylate aminotransferase (EC 2.6.1.45)	Gly	glycine biosynthesis	+	complete
		Bg0768	MBIN8AD8080C_15705	KduD	2-deoxy-D-gluconate 3-dehydrogenase (EC 1.1.1.125)	ddGlcA	unsaturated glucuronate utilization	-	complete
		Bg0768	MBIN8AD8080C_15720	IolC	5-keto-2-deoxygluconokinase (EC 2.7.1.92)	Ino	inositol utilization	-	complete
		Bg0768	MBIN8AD8080C_15880	AroD2	3-dehydroquinate dehydratase II (EC 4.2.1.10)	Chor	chorismate biosynthesis	+	complete
		Bg0768	MBIN8AD8080C_15885	ProA	Gamma-glutamyl phosphate reductase (EC 1.2.1.41)	Pro	proline biosynthesis	+	complete
		Bg0768	MBIN8AD8080C_15890	NadD	Nicotinate-nucleotide adenylyltransferase (EC 2.7.7.18)	B3	NAD(P) cofactors, de novo synthesis	+	complete
		Bg0768	MBIN8AD8080C_15935	BioB	Biotin synthase (EC 2.8.1.6)	B7	biotin cofactor, de novo synthesis	+	complete
		Bg0768	MBIN8AD8080C_15941	CbiD	Cobalt-precorrin-5B (C1)-methyltransferase (EC 2.1.1.195)	B12	cobalamin cofactors, de novo synthesis	+	partial
		Bg0768	MBIN8AD8080C_15957	ProA	Gamma-glutamyl phosphate reductase (EC 1.2.1.41)	Pro	proline biosynthesis	+	partial
		Bg0768	MBIN8AD8080C_15967	EutL	Ethanolamine utilization polyhedral-body-like protein EutL	EA_ut	ethanolamine utilization	+	partial
		Bg0768	MBIN8AD8080C_15968	LipA1	Lipoyl synthase (EC 2.8.1.8)	LA	lipoate cofactor, de novo synthesis	+	partial
		Bg0768	MBIN8AD8080C_15989	CimA	(R)-citramalate synthase (EC 2.3.1.182)	Ile	isoleucine biosynthesis	+	partial
		Bg0768	MBIN8AD8080C_15989	CimA	(R)-citramalate synthase (EC 2.3.1.182)	Leu	leucine biosynthesis	+	partial
		Bg0768	MBIN8AD8080C_15989	CimA	(R)-citramalate synthase (EC 2.3.1.182)	Val	valine biosynthesis	+	partial
		Bg0768	MBIN8AD8080C_16057	DapF	Diaminopimelate epimerase (EC 5.1.1.7)	Lys	lysine biosynthesis	+	partial
		Bg0768	MBIN8AD8080C_16059	CelD	PTS system, cellobiose-specific IIC component (EC 2.7.1.69)	Bgl	beta-glucosides utilization	-	partial
		Bg0768	MBIN8AD8080C_16105	LldP	L-lactate permease	Lac_ut	lactate utilization	+	partial
		Bg0768	MBIN8AD8080C_16126	CelD	PTS system, cellobiose-specific IIC component (EC 2.7.1.69)	Bgl	beta-glucosides utilization	-	partial
		Bg0768	MBIN8AD8080C_16134	BioF	8-amino-7-oxononanoate synthase (EC 2.3.1.47)	B7	biotin cofactor, de novo synthesis	+	partial
		Bg0768	MBIN8AD8080C_16135	LipA1	Lipoyl synthase (EC 2.8.1.8)	LA	lipoate cofactor, de novo synthesis	+	partial
		Bg0768	MBIN8AD8080C_16138	DapF	Diaminopimelate epimerase (EC 5.1.1.7)	Lys	lysine biosynthesis	+	partial
		Bg0768	MBIN8AD8080C_16155	PduD2	Predicted novel propanediol dehydratase, B12-independent, activating enzyme	PD_ut	propanediol utilization	+	partial
		Bg0768	MBIN8AD8080C_16155	PduD2	Predicted novel propanediol dehydratase, B12-independent, activating enzyme	PD_ut	propanediol utilization	+	partial
		Bg0768	MBIN8AD8080C_16165	CbiG	Cobalt-precorrin 5A hydrolase (EC 3.7.1.12)	B12	cobalamin cofactors, de novo synthesis	+	partial
		Bg0768	MBIN8AD8080C_16165	CbiH	Cobalt-precorrin-3 C(17)-methyltransferase (EC 2.1.1.272)	B12	cobalamin cofactors, de novo synthesis	+	partial
		Bg0768	MBIN8AD8080C_16165	CbiF	Cobalt-precorrin-4 C(11)-methyltransferase (EC 2.1.1.271)	B12	cobalamin cofactors, de novo synthesis	+	partial
		Bg0768	MBIN8AD8080C_16180	IORa	Indolepyruvate oxidoreductase subunit IorA (EC 1.2.7.8)	Trp_d	tryptophan degradation	-	partial
		Bg0768	MBIN8AD8080C_16192	CbiD	Cobalt-precorrin-5B (C1)-methyltransferase (EC 2.1.1.195)	B12	cobalamin cofactors, de novo synthesis	+	partial
		Bg0768	MBIN8AD8080C_16193	CbiF	Cobalt-precorrin-4 C(11)-methyltransferase (EC 2.1.1.271)	B12	cobalamin cofactors, de novo synthesis	+	partial
		Bg0768	MBIN8AD8080C_16196	CbiA	Cobyrinic acid a,c-diamide synthetase (EC 6.3.5.11)	B12	cobalamin cofactors, de novo synthesis	+	partial
		Bg0768	MBIN8AD8080C_16210	DapF	Diaminopimelate epimerase (EC 5.1.1.7)	Lys	lysine biosynthesis	+	partial
		Bg0768	MBIN8AD8080C_16240	AckA	Acetate kinase (EC 2.7.2.1)	Acetate	acetate production production	+	partial
		Bg0768	MBIN8AD8080C_16246	SgaA	Serine--glyoxylate aminotransferase (EC 2.6.1.45)	Gly	glycine biosynthesis	+	partial
		Bg0768	MBIN8AD8080C_16247	ArgC	N-acetyl-gamma-glutamyl-phosphate reductase (EC 1.2.1.38)	Arg	arginine biosynthesis	+	partial
		Bg0768	MBIN8AD8080C_16298	CimA	(R)-citramalate synthase (EC 2.3.1.182)	Ile	isoleucine biosynthesis	+	partial
		Bg0768	MBIN8AD8080C_16298	CimA	(R)-citramalate synthase (EC 2.3.1.182)	Leu	leucine biosynthesis	+	partial
		Bg0768	MBIN8AD8080C_16298	CimA	(R)-citramalate synthase (EC 2.3.1.182)	Val	valine biosynthesis	+	partial
		Bg0768	MBIN8AD8080C_16308	IORa	Indolepyruvate oxidoreductase subunit IorA (EC 1.2.7.8)	Trp_d	tryptophan degradation	-	partial
		Bg0768	MBIN8AD8080C_16308	IORb	Indolepyruvate oxidoreductase subunit IorB (EC 1.2.7.8)	Trp_d	tryptophan degradation	-	partial
		Bg0768	MBIN8AD8080C_16318	LldE	Predicted L-lactate dehydrogenase, Fe-S oxidoreductase subunit YkgE	Lac_ut	lactate utilization	+	partial
		Bg0768	MBIN8AD8080C_16318	LldF	Predicted L-lactate dehydrogenase, Iron-sulfur cluster-binding subunit YkgF	Lac_ut	lactate utilization	+	partial
		Bg0768	MBIN8AD8080C_16328	GlyB	Low-specificity L-threonine aldolase (EC 4.1.2.48)	Gly	glycine biosynthesis	+	partial
		Bg0768	MBIN8AD8080C_16337	IlvC	Ketol-acid reductoisomerase (NADP(+)) (EC 1.1.1.86)	Ile	isoleucine biosynthesis	+	partial
		Bg0768	MBIN8AD8080C_16337	IlvC	Ketol-acid reductoisomerase (NADP(+)) (EC 1.1.1.86)	Leu	leucine biosynthesis	+	partial
		Bg0768	MBIN8AD8080C_16337	IlvC	Ketol-acid reductoisomerase (NADP(+)) (EC 1.1.1.86)	Val	valine biosynthesis	+	partial
		Bg0768	MBIN8AD8080C_16337	IlvC2	Ketol-acid reductoisomerase (NADP(+)) (EC 1.1.1.86)	Ile	isoleucine biosynthesis	+	partial
		Bg0768	MBIN8AD8080C_16337	IlvC2	Ketol-acid reductoisomerase (NADP(+)) (EC 1.1.1.86)	Leu	leucine biosynthesis	+	partial
		Bg0768	MBIN8AD8080C_16337	IlvC2	Ketol-acid reductoisomerase (NADP(+)) (EC 1.1.1.86)	Val	valine biosynthesis	+	partial
		Bg0768	MBIN8AD8080C_16343	IORa	Indolepyruvate oxidoreductase subunit IorA (EC 1.2.7.8)	Trp_d	tryptophan degradation	-	partial
		Bg0768	MBIN8AD8080C_16376	CoaC	Phosphopantothenoylcysteine decarboxylase (EC 4.1.1.36)	B5	coenzyme A, de novo synthesis	+	partial
		Bg0768	MBIN8AD8080C_16376	CoaB	Phosphopantothenoylcysteine synthetase (EC 6.3.2.5)	B5	coenzyme A, de novo synthesis	+	partial
		Bg0602	MBIN2A072F0A_00030	SiaHI	Exo-alpha-sialidase SiaHI (EC 3.2.1.18)	NANA	N-acetylneuraminate utilization	+	complete
		Bg0602	MBIN2A072F0A_00040	AroB	3-dehydroquinate synthase (EC 4.2.3.4)	Chor	chorismate biosynthesis	+	complete
		Bg0602	MBIN2A072F0A_00095						complete	GT26
		Bg0602	MBIN2A072F0A_00100						complete	GT4
		Bg0602	MBIN2A072F0A_00110						complete	GT4
		Bg0602	MBIN2A072F0A_00120						complete	GT2
		Bg0602	MBIN2A072F0A_00135						complete	GT4
		Bg0602	MBIN2A072F0A_00215	TrpB2	Tryptophan synthase (indole-salvaging) (EC 4.2.1.122)	Trp	tryptophan biosynthesis	+	complete
		Bg0602	MBIN2A072F0A_00275	LacZ	Beta-galactosidase (EC 3.2.1.23)	GOS	galactooligosaccharides utilization	-	complete	GH35-CBM32
		Bg0602	MBIN2A072F0A_00290	CbiP	Cobyric acid synthase (EC 6.3.5.10)	B12	cobalamin cofactors, de novo synthesis	+	complete
		Bg0602	MBIN2A072F0A_00295	CbiB	Adenosylcobinamide-phosphate synthase (EC 6.3.1.10)	B12	cobalamin cofactors, de novo synthesis	+	complete
		Bg0602	MBIN2A072F0A_00300	CobT	Nicotinate-nucleotide--dimethylbenzimidazole phosphoribosyltransferase (EC 2.4.2.21)	B12	cobalamin cofactors, de novo synthesis	+	complete
		Bg0602	MBIN2A072F0A_00305	CobS	Cobalamin synthase (EC 2.7.8.26)	B12	cobalamin cofactors, de novo synthesis	+	complete
		Bg0602	MBIN2A072F0A_00315	CobU	Adenosylcobinamide-phosphate guanylyltransferase (EC 2.7.7.62)	B12	cobalamin cofactors, de novo synthesis	+	complete
		Bg0602	MBIN2A072F0A_00355						complete	GT32-GT31
		Bg0602	MBIN2A072F0A_00360						complete	GT11
		Bg0602	MBIN2A072F0A_00425	Hex_old	beta-N-acetylglucosaminidase (EC 3.2.1.52)	Chb	chitobiose utilization	+	complete	GH20	Chitin/chitosan
		Bg0602	MBIN2A072F0A_00425	Hex	beta-N-acetylglucosaminidase (EC 3.2.1.52)	Chb	chitobiose utilization	+	complete	GH20	Chitin/chitosan
		Bg0602	MBIN2A072F0A_00435	LacZ	Beta-galactosidase (EC 3.2.1.23)	GOS	galactooligosaccharides utilization	-	complete	GH2
		Bg0602	MBIN2A072F0A_00440	LacZ	Beta-galactosidase (EC 3.2.1.23)	GOS	galactooligosaccharides utilization	-	complete	GH2
		Bg0602	MBIN2A072F0A_00445	LacZ	Beta-galactosidase (EC 3.2.1.23)	GOS	galactooligosaccharides utilization	-	complete	GH2
		Bg0602	MBIN2A072F0A_00505	IlvG	Acetolactate synthase large subunit (EC 2.2.1.6)	Ile	isoleucine biosynthesis	+	complete
		Bg0602	MBIN2A072F0A_00505	IlvG	Acetolactate synthase large subunit (EC 2.2.1.6)	Leu	leucine biosynthesis	+	complete
		Bg0602	MBIN2A072F0A_00505	IlvG	Acetolactate synthase large subunit (EC 2.2.1.6)	Val	valine biosynthesis	+	complete
		Bg0602	MBIN2A072F0A_00575	AmyA	Alpha-amylase (EC 3.2.1.1)	Mal	maltose utilization	-	complete	GH13_38	Starch/glycogen
		Bg0602	MBIN2A072F0A_00575	AmyA	Alpha-amylase (EC 3.2.1.1)	MOS	maltooligosaccharides utilization	-	complete	GH13_38	Starch/glycogen
		Bg0602	MBIN2A072F0A_00610	GlyA	Serine hydroxymethyltransferase (EC 2.1.2.1)	Gly	glycine biosynthesis	+	complete
		Bg0602	MBIN2A072F0A_00665	MalQ	4-alpha-glucanotransferase (amylomaltase) (EC 2.4.1.25)	Mal	maltose utilization	-	complete	GH77	Starch/glycogen
		Bg0602	MBIN2A072F0A_00665	MalQ	4-alpha-glucanotransferase (amylomaltase) (EC 2.4.1.25)	MOS	maltooligosaccharides utilization	-	complete	GH77	Starch/glycogen
		Bg0602	MBIN2A072F0A_00675	RibE	Riboflavin synthase eubacterial/eukaryotic (EC 2.5.1.9)	B2	FMN/FAD cofactors, de novo synthesis	+	complete
		Bg0602	MBIN2A072F0A_00685						complete	CE4
		Bg0602	MBIN2A072F0A_00785	PanB	3-methyl-2-oxobutanoate hydroxymethyltransferase (EC 2.1.2.11)	B5	coenzyme A, de novo synthesis	+	complete
		Bg0602	MBIN2A072F0A_00790	FolK	2-amino-4-hydroxy-6-hydroxymethyldihydropteridine pyrophosphokinase (EC 2.7.6.3)	B9	folate cofactors, de novo synthesis	+	complete
		Bg0602	MBIN2A072F0A_00795	DapB	4-hydroxy-tetrahydrodipicolinate reductase (EC 1.17.1.8)	Lys	lysine biosynthesis	+	complete
		Bg0602	MBIN2A072F0A_00800	DapA	4-hydroxy-tetrahydrodipicolinate synthase (EC 4.3.3.7)	Lys	lysine biosynthesis	+	complete
		Bg0602	MBIN2A072F0A_00875	MetY	O-succinylhomoserine sulfhydrylase (EC 2.5.1.48)	Met	methionine biosynthesis	+	complete
		Bg0602	MBIN2A072F0A_01030	AldD	Succinate-semialdehyde dehydrogenase, CoA-dependent	Butyrate	butyrate production production	-	complete
		Bg0602	MBIN2A072F0A_01075	LplA	Lipoate-protein ligase A	LA	lipoate cofactor, de novo synthesis	+	complete
		Bg0602	MBIN2A072F0A_01100						complete	GT9
		Bg0602	MBIN2A072F0A_01160	Pgm	Beta-phosphoglucomutase (EC 5.4.2.6)	Mal	maltose utilization	-	complete
		Bg0602	MBIN2A072F0A_01160	Pgm	Beta-phosphoglucomutase (EC 5.4.2.6)	MOS	maltooligosaccharides utilization	-	complete
		Bg0602	MBIN2A072F0A_01160	Pgm	Beta-phosphoglucomutase (EC 5.4.2.6)	Mal	maltose utilization	-	complete
		Bg0602	MBIN2A072F0A_01160	Pgm	Beta-phosphoglucomutase (EC 5.4.2.6)	MOS	maltooligosaccharides utilization	-	complete
		Bg0602	MBIN2A072F0A_01200	ArgB	N-acetylglutamate kinase (EC 2.7.2.8)	Arg	arginine biosynthesis	+	complete
		Bg0602	MBIN2A072F0A_01255	ManA	Mannose-6-phosphate isomerase (EC 5.3.1.8)	Man	mannose utilization	-	complete
		Bg0602	MBIN2A072F0A_01285	AgaL	Alpha-galactosidase (EC 3.2.1.22)	Aga	alpha-galactosides utilization	-	complete	GH27
		Bg0602	MBIN2A072F0A_01295						complete	GH74	Xyloglucan
		Bg0602	MBIN2A072F0A_01300	DapL	L,L-diaminopimelate aminotransferase (EC 2.6.1.83)	Lys	lysine biosynthesis	+	complete
		Bg0602	MBIN2A072F0A_01365	MutB	Methylmalonyl-CoA mutase large subunit, MutB (EC 5.4.99.2)	Propionate	propionate production production	+	complete
		Bg0602	MBIN2A072F0A_01435	DapF	Diaminopimelate epimerase (EC 5.1.1.7)	Lys	lysine biosynthesis	+	complete
		Bg0602	MBIN2A072F0A_01670	GlyB	Low-specificity L-threonine aldolase (EC 4.1.2.48)	Gly	glycine biosynthesis	+	complete
		Bg0602	MBIN2A072F0A_01745	IlvC	Ketol-acid reductoisomerase (NADP(+)) (EC 1.1.1.86)	Ile	isoleucine biosynthesis	+	complete
		Bg0602	MBIN2A072F0A_01745	IlvC	Ketol-acid reductoisomerase (NADP(+)) (EC 1.1.1.86)	Leu	leucine biosynthesis	+	complete
		Bg0602	MBIN2A072F0A_01745	IlvC	Ketol-acid reductoisomerase (NADP(+)) (EC 1.1.1.86)	Val	valine biosynthesis	+	complete
		Bg0602	MBIN2A072F0A_01745	IlvC2	Ketol-acid reductoisomerase (NADP(+)) (EC 1.1.1.86)	Ile	isoleucine biosynthesis	+	complete
		Bg0602	MBIN2A072F0A_01745	IlvC2	Ketol-acid reductoisomerase (NADP(+)) (EC 1.1.1.86)	Leu	leucine biosynthesis	+	complete
		Bg0602	MBIN2A072F0A_01745	IlvC2	Ketol-acid reductoisomerase (NADP(+)) (EC 1.1.1.86)	Val	valine biosynthesis	+	complete
		Bg0602	MBIN2A072F0A_01810	HisD	Histidinol dehydrogenase (EC 1.1.1.23)	His	histidine biosynthesis	-	complete
		Bg0602	MBIN2A072F0A_01875	HisG	ATP phosphoribosyltransferase (EC 2.4.2.17)	His	histidine biosynthesis	-	complete
		Bg0602	MBIN2A072F0A_01980	CimA	(R)-citramalate synthase (EC 2.3.1.182)	Ile	isoleucine biosynthesis	+	complete
		Bg0602	MBIN2A072F0A_01980	CimA	(R)-citramalate synthase (EC 2.3.1.182)	Leu	leucine biosynthesis	+	complete
		Bg0602	MBIN2A072F0A_01980	CimA	(R)-citramalate synthase (EC 2.3.1.182)	Val	valine biosynthesis	+	complete
		Bg0602	MBIN2A072F0A_02025	FruAa	PTS system, fructose-specific IIA component (EC 2.7.1.69)	Fru	fructose utilization	-	complete
		Bg0602	MBIN2A072F0A_02045	Gdh1	NADP-specific glutamate dehydrogenase (EC 1.4.1.4)	Glu	glutamate biosynthesis	+	complete
		Bg0602	MBIN2A072F0A_02050						complete	GT19
		Bg0602	MBIN2A072F0A_02085	Hbd	3-hydroxybutyryl-CoA dehydrogenase (EC 1.1.1.157)	Butyrate	butyrate production production	-	complete
		Bg0602	MBIN2A072F0A_02130	QueF	NADPH-dependent 7-cyano-7-deazaguanine reductase (EC 1.7.1.13)	Q	queuosine, de novo synthesis	+	complete
		Bg0602	MBIN2A072F0A_02135	QueC	7-cyano-7-deazaguanine synthase (EC 6.3.4.20)	Q	queuosine, de novo synthesis	+	complete
		Bg0602	MBIN2A072F0A_02205	MenF	Menaquinone-specific isochorismate synthase (EC 5.4.4.2)	MQ	vitamin K, de novo synthesis	+	complete
		Bg0602	MBIN2A072F0A_02210	AglA	Alpha-glucosidase (EC 3.2.1.20)	Mal	maltose utilization	-	complete	GH31
		Bg0602	MBIN2A072F0A_02210	AglA	Alpha-glucosidase (EC 3.2.1.20)	MOS	maltooligosaccharides utilization	-	complete	GH31
		Bg0602	MBIN2A072F0A_02215						complete	GT4
		Bg0602	MBIN2A072F0A_02220	AmyA	Alpha-amylase (EC 3.2.1.1)	Mal	maltose utilization	-	complete	GH57	Starch/glycogen
		Bg0602	MBIN2A072F0A_02220	AmyA	Alpha-amylase (EC 3.2.1.1)	MOS	maltooligosaccharides utilization	-	complete	GH57	Starch/glycogen
		Bg0602	MBIN2A072F0A_02280	PanE	2-dehydropantoate 2-reductase (EC 1.1.1.169)	B5	coenzyme A, de novo synthesis	+	complete
		Bg0602	MBIN2A072F0A_02510	ThiC	Phosphomethylpyrimidine synthase ThiC (EC 4.1.99.17)	B1	TPP cofactor, de novo synthesis	+	complete
		Bg0602	MBIN2A072F0A_02520	NanH	Sialidase (EC 3.2.1.18)	NANA	N-acetylneuraminate utilization	+	complete	GH33	Sialic acid	KDO
		Bg0602	MBIN2A072F0A_02530	FucP	Fucose permease	Fuc	fucose utilization	+	complete
		Bg0602	MBIN2A072F0A_02535	FucI	L-fucose isomerase (EC 5.3.1.25)	Fuc	fucose utilization	+	complete
		Bg0602	MBIN2A072F0A_02535	FucI	L-fucose isomerase (EC 5.3.1.25)	Fcs	fucosides utilization	+	complete
		Bg0602	MBIN2A072F0A_02545	FucK	L-fuculokinase (EC 2.7.1.51)	Fuc	fucose utilization	+	complete
		Bg0602	MBIN2A072F0A_02545	FucK	L-fuculokinase (EC 2.7.1.51)	Fcs	fucosides utilization	+	complete
		Bg0602	MBIN2A072F0A_02550	FucA	L-fuculose phosphate aldolase (EC 4.1.2.17)	Fuc	fucose utilization	+	complete
		Bg0602	MBIN2A072F0A_02550	FucA	L-fuculose phosphate aldolase (EC 4.1.2.17)	Fcs	fucosides utilization	+	complete
		Bg0602	MBIN2A072F0A_02590	NagB	Glucosamine-6-phosphate deaminase (EC 3.5.99.6)	ManNAc	N-acetylmannosamine utilization	-	complete
		Bg0602	MBIN2A072F0A_02590	NagB	Glucosamine-6-phosphate deaminase (EC 3.5.99.6)	NANA	N-acetylneuraminate utilization	+	complete
		Bg0602	MBIN2A072F0A_02590	NagB	Glucosamine-6-phosphate deaminase (EC 3.5.99.6)	GlcNAc	N-acetylglucosamine utilization	+	complete
		Bg0602	MBIN2A072F0A_02590	NagB	Glucosamine-6-phosphate deaminase (EC 3.5.99.6)	Chb	chitobiose utilization	+	complete
		Bg0602	MBIN2A072F0A_02590	NagB	Glucosamine-6-phosphate deaminase (EC 3.5.99.6)	Lnb	lacto-N-biose utilization	-	complete
		Bg0602	MBIN2A072F0A_02630	Hex_old	beta-N-acetylglucosaminidase (EC 3.2.1.52)	Chb	chitobiose utilization	+	complete	GH20	Chitin/chitosan
		Bg0602	MBIN2A072F0A_02630	Hex	beta-N-acetylglucosaminidase (EC 3.2.1.52)	Chb	chitobiose utilization	+	complete	GH20	Chitin/chitosan
		Bg0602	MBIN2A072F0A_02635	Hex_old	beta-N-acetylglucosaminidase (EC 3.2.1.52)	Chb	chitobiose utilization	+	complete	GH20	Chitin/chitosan
		Bg0602	MBIN2A072F0A_02635	Hex	beta-N-acetylglucosaminidase (EC 3.2.1.52)	Chb	chitobiose utilization	+	complete	GH20	Chitin/chitosan
		Bg0602	MBIN2A072F0A_02650	AmyAc	Cytoplasmic alpha-amylase (EC 3.2.1.1)	Mal	maltose utilization	-	complete	GH13_5	Starch/glycogen
		Bg0602	MBIN2A072F0A_02650	AmyAc	Cytoplasmic alpha-amylase (EC 3.2.1.1)	MOS	maltooligosaccharides utilization	-	complete	GH13_5	Starch/glycogen
		Bg0602	MBIN2A072F0A_02685	MutA	Methylmalonyl-CoA mutase small subunit, MutA (EC 5.4.99.2)	Propionate	propionate production production	+	complete
		Bg0602	MBIN2A072F0A_02715	NAGLU	Alpha-N-acetylglucosaminidase (EC 3.2.1.50)	Chb	chitobiose utilization	+	complete	GH89	O-glycan
		Bg0602	MBIN2A072F0A_02815	AspC	Aspartate aminotransferase (EC 2.6.1.1)	Asp	aspartate biosynthesis	+	complete
		Bg0602	MBIN2A072F0A_02865						complete	GT2
		Bg0602	MBIN2A072F0A_02870						complete	GT2
		Bg0602	MBIN2A072F0A_02970	Bdh	NADH-dependent butanol dehydrogenase A (EC 1.1.1.-)	Butyrate	butyrate production production	-	complete
		Bg0602	MBIN2A072F0A_03055						complete	GH109	O-glycan
		Bg0602	MBIN2A072F0A_03065	FolC	Dihydrofolate synthase (EC 6.3.2.12)	B9	folate cofactors, de novo synthesis	+	complete
		Bg0602	MBIN2A072F0A_03090						complete	GT51	Peptidoglycan
		Bg0602	MBIN2A072F0A_03105	BtuR2	ATP:Cob(I)alamin adenosyltransferase (EC 2.5.1.17)	B12	cobalamin cofactors, de novo synthesis	+	complete
		Bg0602	MBIN2A072F0A_03260						complete	GT26
		Bg0602	MBIN2A072F0A_03280						complete	GH16_3	b-1,3-1,4-glucan	b-1,3-glucan
		Bg0602	MBIN2A072F0A_03285						complete	CE3
		Bg0602	MBIN2A072F0A_03300	ArgD	N-acetylornithine aminotransferase (EC 2.6.1.11)	Arg	arginine biosynthesis	+	complete
		Bg0602	MBIN2A072F0A_03320	Hex_old	beta-N-acetylglucosaminidase (EC 3.2.1.52)	Chb	chitobiose utilization	+	complete	GH20	Chitin/chitosan
		Bg0602	MBIN2A072F0A_03320	Hex	beta-N-acetylglucosaminidase (EC 3.2.1.52)	Chb	chitobiose utilization	+	complete	GH20	Chitin/chitosan
		Bg0602	MBIN2A072F0A_03350	RhiN	Unsaturated rhamnogalacturonyl hydrolase (EC 3.2.1.172)	Rhi	rhamnogalacturonides utilization	-	complete	GH105	Pectin
		Bg0602	MBIN2A072F0A_03385	AgaL	Alpha-galactosidase (EC 3.2.1.22)	Aga	alpha-galactosides utilization	-	complete	GH36
		Bg0602	MBIN2A072F0A_03435	AlfA	Alpha-L-fucosidase (EC 3.2.1.51)	Fcs	fucosides utilization	+	complete	GH29-CBM32
		Bg0602	MBIN2A072F0A_03465	ArgH	Argininosuccinate lyase (EC 4.3.2.1)	Arg	arginine biosynthesis	+	complete
		Bg0602	MBIN2A072F0A_03665	Asd	Aspartate-semialdehyde dehydrogenase (EC 1.2.1.11)	Lys	lysine biosynthesis	+	complete
		Bg0602	MBIN2A072F0A_03675	NadC	Quinolinate phosphoribosyltransferase [decarboxylating] (EC 2.4.2.19)	B3	NAD(P) cofactors, de novo synthesis	+	complete
		Bg0602	MBIN2A072F0A_03690	GlnN	Glutamine synthetase type III, GlnN (EC 6.3.1.2)	Gln	glutamine biosynthesis	+	complete
		Bg0602	MBIN2A072F0A_03725						complete	GT51	Peptidoglycan
		Bg0602	MBIN2A072F0A_03810	GalE	UDP-glucose 4-epimerase (EC 5.1.3.2)	Gal	galactose utilization	+	complete
		Bg0602	MBIN2A072F0A_03810	GalE	UDP-glucose 4-epimerase (EC 5.1.3.2)	Lac	lactose utilization	-	complete
		Bg0602	MBIN2A072F0A_03840						complete	GH95	a-L-fucose
		Bg0602	MBIN2A072F0A_03855	ThiH	2-iminoacetate synthase (ThiH) (EC 4.1.99.19)	B1	TPP cofactor, de novo synthesis	+	complete
		Bg0602	MBIN2A072F0A_03865	IlvD	Dihydroxy-acid dehydratase (EC 4.2.1.9)	Ile	isoleucine biosynthesis	+	complete
		Bg0602	MBIN2A072F0A_03865	IlvD	Dihydroxy-acid dehydratase (EC 4.2.1.9)	Leu	leucine biosynthesis	+	complete
		Bg0602	MBIN2A072F0A_03865	IlvD	Dihydroxy-acid dehydratase (EC 4.2.1.9)	Val	valine biosynthesis	+	complete
		Bg0602	MBIN2A072F0A_03965	NadE	NAD synthetase (EC 6.3.1.5)	B3	NAD(P) cofactors, de novo synthesis	+	complete
		Bg0602	MBIN2A072F0A_04090						complete	GT4
		Bg0602	MBIN2A072F0A_04235	BioF	8-amino-7-oxononanoate synthase (EC 2.3.1.47)	B7	biotin cofactor, de novo synthesis	+	complete
		Bg0602	MBIN2A072F0A_04270	FolP	Dihydropteroate synthase (EC 2.5.1.15)	B9	folate cofactors, de novo synthesis	+	complete
		Bg0602	MBIN2A072F0A_04425	GalM	Aldose 1-epimerase (EC 5.1.3.3)	Mal	maltose utilization	-	complete
		Bg0602	MBIN2A072F0A_04425	GalM	Aldose 1-epimerase (EC 5.1.3.3)	MOS	maltooligosaccharides utilization	-	complete
		Bg0602	MBIN2A072F0A_04470	FolA	Dihydrofolate reductase (EC 1.5.1.3)	B9	folate cofactors, de novo synthesis	+	complete
		Bg0602	MBIN2A072F0A_04495	ExuT	Hexuronate transporter	GlcA	glucuronate utilization	+	complete
		Bg0602	MBIN2A072F0A_04495	ExuT	Hexuronate transporter	GalA	galacturonate utilization	-	complete
		Bg0602	MBIN2A072F0A_04500	KdgA	2-dehydro-3-deoxyphosphogluconate aldolase (EC 4.1.2.14)	ddGlcA	unsaturated glucuronate utilization	-	complete
		Bg0602	MBIN2A072F0A_04505	UxaC	Uronate isomerase (EC 5.3.1.12)	GlcA	glucuronate utilization	+	complete
		Bg0602	MBIN2A072F0A_04505	UxaC	Uronate isomerase (EC 5.3.1.12)	GalA	galacturonate utilization	-	complete
		Bg0602	MBIN2A072F0A_04505	UxaC	Uronate isomerase (EC 5.3.1.12)	GalAs	oligogalacturonate utilization	-	complete
		Bg0602	MBIN2A072F0A_04505	UxaC	Uronate isomerase (EC 5.3.1.12)	GlcAs	glucuronides utilization	-	complete
		Bg0602	MBIN2A072F0A_04510	UxuA	Mannonate dehydratase (EC 4.2.1.8)	GlcA	glucuronate utilization	+	complete
		Bg0602	MBIN2A072F0A_04510	UxuA	Mannonate dehydratase (EC 4.2.1.8)	GalA	galacturonate utilization	-	complete
		Bg0602	MBIN2A072F0A_04510	UxuA	Mannonate dehydratase (EC 4.2.1.8)	GalAs	oligogalacturonate utilization	-	complete
		Bg0602	MBIN2A072F0A_04510	UxuA	Mannonate dehydratase (EC 4.2.1.8)	GlcAs	glucuronides utilization	-	complete
		Bg0602	MBIN2A072F0A_04510	UxuB	D-mannonate oxidoreductase (EC 1.1.1.57)	GlcA	glucuronate utilization	+	complete
		Bg0602	MBIN2A072F0A_04510	UxuB	D-mannonate oxidoreductase (EC 1.1.1.57)	GalA	galacturonate utilization	-	complete
		Bg0602	MBIN2A072F0A_04510	UxuB	D-mannonate oxidoreductase (EC 1.1.1.57)	GalAs	oligogalacturonate utilization	-	complete
		Bg0602	MBIN2A072F0A_04510	UxuB	D-mannonate oxidoreductase (EC 1.1.1.57)	GlcAs	glucuronides utilization	-	complete
		Bg0602	MBIN2A072F0A_04515	KdgK1	2-dehydro-3-deoxygluconokinase (EC 2.7.1.45)	ddGlcA	unsaturated glucuronate utilization	-	complete
		Bg0602	MBIN2A072F0A_04580	ProC	Pyrroline-5-carboxylate reductase (EC 1.5.1.2)	Pro	proline biosynthesis	+	complete
		Bg0602	MBIN2A072F0A_04615	TnaA	Tryptophanase (EC 4.1.99.1)	Trp_d	tryptophan degradation	+	complete
		Bg0602	MBIN2A072F0A_04695	MetY	O-succinylhomoserine sulfhydrylase (EC 2.5.1.48)	Met	methionine biosynthesis	+	complete
		Bg0602	MBIN2A072F0A_04700	CysK	Cysteine synthase (EC 2.5.1.47)	Cys	cysteine biosynthesis	+	complete
		Bg0602	MBIN2A072F0A_04705	ThiE	Thiamin-phosphate pyrophosphorylase (EC 2.5.1.3)	B1	TPP cofactor, de novo synthesis	+	complete
		Bg0602	MBIN2A072F0A_04710	ThiM	Hydroxyethylthiazole kinase (EC 2.7.1.50)	B1	TPP cofactor, de novo synthesis	+	complete
		Bg0602	MBIN2A072F0A_04740	Hex_old	beta-N-acetylglucosaminidase (EC 3.2.1.52)	Chb	chitobiose utilization	+	complete	GH20	Chitin/chitosan
		Bg0602	MBIN2A072F0A_04740	Hex	beta-N-acetylglucosaminidase (EC 3.2.1.52)	Chb	chitobiose utilization	+	complete	GH20	Chitin/chitosan
		Bg0602	MBIN2A072F0A_04745	Hex_old	beta-N-acetylglucosaminidase (EC 3.2.1.52)	Chb	chitobiose utilization	+	complete	GH20	Chitin/chitosan
		Bg0602	MBIN2A072F0A_04745	Hex	beta-N-acetylglucosaminidase (EC 3.2.1.52)	Chb	chitobiose utilization	+	complete	GH20	Chitin/chitosan
		Bg0602	MBIN2A072F0A_04935						complete	GT51	Peptidoglycan
		Bg0602	MBIN2A072F0A_04975						complete	GH95	a-L-fucose
		Bg0602	MBIN2A072F0A_05020						complete	CBM47	a-L-fucose
		Bg0602	MBIN2A072F0A_05040	Mce	Methylmalonyl-CoA epimerase (EC 5.1.99.1)	Propionate	propionate production production	+	complete
		Bg0602	MBIN2A072F0A_05045	MmdA	Methylmalonyl-CoA decarboxylase, alpha chain (EC 4.1.1.41)	Propionate	propionate production production	+	complete
		Bg0602	MBIN2A072F0A_05055	MmdC	Biotin carboxyl carrier protein => methylmalonyl-CoA decarboxylase	Propionate	propionate production production	+	complete
		Bg0602	MBIN2A072F0A_05060	MmdB	Methylmalonyl-CoA decarboxylase, beta chain (EC 4.1.1.41)	Propionate	propionate production production	+	complete
		Bg0602	MBIN2A072F0A_05105	GatB	Aspartyl-tRNA(Asn) amidotransferase subunit B (EC 6.3.5.6)	Asn	asparagine biosynthesis	+	complete
		Bg0602	MBIN2A072F0A_05105	GatB	Aspartyl-tRNA(Asn) amidotransferase subunit B (EC 6.3.5.6)	Gln	glutamine biosynthesis	+	complete
		Bg0602	MBIN2A072F0A_05105	GatB	Glutamyl-tRNA(Gln) amidotransferase subunit B (EC 6.3.5.7)	Asn	asparagine biosynthesis	+	complete
		Bg0602	MBIN2A072F0A_05105	GatB	Glutamyl-tRNA(Gln) amidotransferase subunit B (EC 6.3.5.7)	Gln	glutamine biosynthesis	+	complete
		Bg0602	MBIN2A072F0A_05115						complete	GH36
		Bg0602	MBIN2A072F0A_05150	ThiD	Hydroxymethylpyrimidine phosphate kinase ThiD (EC 2.7.4.7)	B1	TPP cofactor, de novo synthesis	+	complete
		Bg0602	MBIN2A072F0A_05230	Tdh	L-threonine 3-dehydrogenase (EC 1.1.1.103)	Thr_d	threonine degradation	+	complete
		Bg0602	MBIN2A072F0A_05240	GlgP	Glycogen phosphorylase (EC 2.4.1.1)	Mal	maltose utilization	-	complete	GT35	Starch/glycogen
		Bg0602	MBIN2A072F0A_05240	GlgP	Glycogen phosphorylase (EC 2.4.1.1)	MOS	maltooligosaccharides utilization	-	complete	GT35	Starch/glycogen
		Bg0602	MBIN2A072F0A_05310	TyrAx	Prephenate and/or arogenate dehydrogenase (unknown specificity) (EC 1.3.1.12)(EC 1.3.1.43)	Tyr	tyrosine biosynthesis	+	complete
		Bg0602	MBIN2A072F0A_05310	TyrAx	Prephenate and/or arogenate dehydrogenase (unknown specificity) (EC 1.3.1.12)(EC 1.3.1.43)	Phe	phenylalanine biosynthesis	+	complete
		Bg0602	MBIN2A072F0A_05360	BglA3	Periplasmic beta-glucosidase (EC 3.2.1.21)	Bgl	beta-glucosides utilization	-	complete
		Bg0602	MBIN2A072F0A_05395	MenB	Naphthoate synthase (EC 4.1.3.36)	MQ	vitamin K, de novo synthesis	+	complete
		Bg0602	MBIN2A072F0A_05535	TrpE	Anthranilate synthase, aminase component (EC 4.1.3.27)	Trp	tryptophan biosynthesis	+	complete
		Bg0602	MBIN2A072F0A_05540	TrpD	Anthranilate phosphoribosyltransferase (EC 2.4.2.18)	Trp	tryptophan biosynthesis	+	complete
		Bg0602	MBIN2A072F0A_05540	TrpG	Anthranilate synthase, amidotransferase component (EC 4.1.3.27)	Trp	tryptophan biosynthesis	+	complete
		Bg0602	MBIN2A072F0A_05545	TrpC	Indole-3-glycerol phosphate synthase (EC 4.1.1.48)	Trp	tryptophan biosynthesis	+	complete
		Bg0602	MBIN2A072F0A_05550	TrpF	Phosphoribosylanthranilate isomerase (EC 5.3.1.24)	Trp	tryptophan biosynthesis	+	complete
		Bg0602	MBIN2A072F0A_05555	TrpB	Tryptophan synthase beta chain (EC 4.2.1.20)	Trp	tryptophan biosynthesis	+	complete
		Bg0602	MBIN2A072F0A_05560	TrpA	Tryptophan synthase alpha chain (EC 4.2.1.20)	Trp	tryptophan biosynthesis	+	complete
		Bg0602	MBIN2A072F0A_05590	HSAT	Homoserine O-acetyltransferase (EC 2.3.1.31)	Met	methionine biosynthesis	+	complete
		Bg0602	MBIN2A072F0A_05605						complete	GT9
		Bg0602	MBIN2A072F0A_05610	PflB	Pyruvate formate-lyase activating enzyme (EC 1.97.1.4)	Formate	formate production production	+	complete
		Bg0602	MBIN2A072F0A_05615	PflA	Pyruvate formate-lyase (EC 2.3.1.54)	Formate	formate production production	+	complete
		Bg0602	MBIN2A072F0A_05625						complete	GH33	Sialic acid	KDO
		Bg0602	MBIN2A072F0A_05675	TreA	Trehalase (EC 3.2.1.28)	Tre	trehalose utilization	-	complete	GH63
		Bg0602	MBIN2A072F0A_05695	Kbl	2-amino-3-ketobutyrate coenzyme A ligase (EC 2.3.1.29)	Thr_d	threonine degradation	+	complete
		Bg0602	MBIN2A072F0A_05715	MtlP1	Predicted mannitol transporter, GGP family	Mtl	mannitol utilization	+	complete
		Bg0602	MBIN2A072F0A_05720	MtlD	Multiple polyol-specific dehydrogenase (EC 1.1.1.-)	Mtl	mannitol utilization	+	complete
		Bg0602	MBIN2A072F0A_05725	Frk_ScrK	Fructokinase (EC 2.7.1.4)	Scr	sucrose utilization	-	complete
		Bg0602	MBIN2A072F0A_05725	Frk_ScrK	Fructokinase (EC 2.7.1.4)	FOS	fructooligosaccharides utilization	-	complete
		Bg0602	MBIN2A072F0A_05725	Frk_ScrK	Fructokinase (EC 2.7.1.4)	Mtl	mannitol utilization	+	complete
		Bg0602	MBIN2A072F0A_05725	ScrK	Fructokinase (EC 2.7.1.4)	Scr	sucrose utilization	-	complete
		Bg0602	MBIN2A072F0A_05725	ScrK	Fructokinase (EC 2.7.1.4)	FOS	fructooligosaccharides utilization	-	complete
		Bg0602	MBIN2A072F0A_05725	ScrK	Fructokinase (EC 2.7.1.4)	Mtl	mannitol utilization	+	complete
		Bg0602	MBIN2A072F0A_05780	LeuA	2-isopropylmalate synthase (EC 2.3.3.13)	Leu	leucine biosynthesis	+	complete
		Bg0602	MBIN2A072F0A_05820	CoaE	Dephospho-CoA kinase (EC 2.7.1.24)	B5	coenzyme A, de novo synthesis	+	complete
		Bg0602	MBIN2A072F0A_05835	GlcK	Glucokinase (EC 2.7.1.2)	Glc	glucose utilization	+	complete
		Bg0602	MBIN2A072F0A_05845	LipA1	Lipoyl synthase (EC 2.8.1.8)	LA	lipoate cofactor, de novo synthesis	+	complete
		Bg0602	MBIN2A072F0A_05910	NadB	L-aspartate oxidase (EC 1.4.3.16)	B3	NAD(P) cofactors, de novo synthesis	+	complete
		Bg0602	MBIN2A072F0A_05920						complete	GT4
		Bg0602	MBIN2A072F0A_05925						complete	GT4
		Bg0602	MBIN2A072F0A_06035	MetF	5,10-methylenetetrahydrofolate reductase (EC 1.5.1.20)	Met	methionine biosynthesis	+	complete
		Bg0602	MBIN2A072F0A_06150	CoaD	Phosphopantetheine adenylyltransferase (EC 2.7.7.3)	B5	coenzyme A, de novo synthesis	+	complete
		Bg0602	MBIN2A072F0A_06195						complete	GT32
		Bg0602	MBIN2A072F0A_06200						complete	GH13_8	Starch/glycogen
		Bg0602	MBIN2A072F0A_06215	ArgF1	Ornithine carbamoyltransferase (EC 2.1.3.3)	Arg	arginine biosynthesis	+	complete
		Bg0602	MBIN2A072F0A_06280						complete	GT2
		Bg0602	MBIN2A072F0A_06310	AspC	Aspartate aminotransferase (EC 2.6.1.1)	Asp	aspartate biosynthesis	+	complete
		Bg0602	MBIN2A072F0A_06375	MalZ	Maltodextrin glucosidase (EC 3.2.1.20)	Mal	maltose utilization	-	complete	GH97	Starch/glycogen
		Bg0602	MBIN2A072F0A_06375	MalZ	Maltodextrin glucosidase (EC 3.2.1.20)	MOS	maltooligosaccharides utilization	-	complete	GH97	Starch/glycogen
		Bg0602	MBIN2A072F0A_06390	NanT2	Predicted N-acetyl-neuraminate transporter, MFS family	NANA	N-acetylneuraminate utilization	+	complete
		Bg0602	MBIN2A072F0A_06395	NanM	N-acetylneuraminate epimerase (EC 5.1.3.24)	NANA	N-acetylneuraminate utilization	+	complete
		Bg0602	MBIN2A072F0A_06405	HisJ1	Histidinol-phosphatase (EC 3.1.3.15)	His	histidine biosynthesis	-	complete
		Bg0602	MBIN2A072F0A_06410	Pta	Phosphate acetyltransferase (EC 2.3.1.8)	Acetate	acetate production production	-	complete
		Bg0602	MBIN2A072F0A_06690	FolE2	GTP cyclohydrolase I (EC 3.5.4.16) type 2	B9	folate cofactors, de novo synthesis	+	complete
		Bg0602	MBIN2A072F0A_06690	GCYHI2	GTP cyclohydrolase I (EC 3.5.4.16) type 2	B9	folate cofactors, de novo synthesis	+	complete
		Bg0602	MBIN2A072F0A_06705	NadA	Quinolinate synthetase (EC 2.5.1.72)	B3	NAD(P) cofactors, de novo synthesis	+	complete
		Bg0602	MBIN2A072F0A_06740	Hex_old	beta-N-acetylglucosaminidase (EC 3.2.1.52)	Chb	chitobiose utilization	+	complete	GH20	Chitin/chitosan
		Bg0602	MBIN2A072F0A_06740	Hex	beta-N-acetylglucosaminidase (EC 3.2.1.52)	Chb	chitobiose utilization	+	complete	GH20	Chitin/chitosan
		Bg0602	MBIN2A072F0A_06750						complete	GH36
		Bg0602	MBIN2A072F0A_06755	QueD	6-carboxy-5,6,7,8-tetrahydropterin synthase (EC 4.1.2.50)	Q	queuosine, de novo synthesis	+	complete
		Bg0602	MBIN2A072F0A_06790	AroJb	Biosynthetic Aromatic amino acid aminotransferase beta (EC 2.6.1.57)	Tyr	tyrosine biosynthesis	+	complete
		Bg0602	MBIN2A072F0A_06790	AroJb	Biosynthetic Aromatic amino acid aminotransferase beta (EC 2.6.1.57)	Phe	phenylalanine biosynthesis	+	complete
		Bg0602	MBIN2A072F0A_06800	Hex_old	beta-N-acetylglucosaminidase (EC 3.2.1.52)	Chb	chitobiose utilization	+	complete	GH20	Chitin/chitosan
		Bg0602	MBIN2A072F0A_06800	Hex	beta-N-acetylglucosaminidase (EC 3.2.1.52)	Chb	chitobiose utilization	+	complete	GH20	Chitin/chitosan
		Bg0602	MBIN2A072F0A_06905	GutB	Sorbitol dehydrogenase (EC 1.1.1.14)	Srl	sorbitol utilization	-	complete
		Bg0602	MBIN2A072F0A_06955	AgaL	Alpha-galactosidase (EC 3.2.1.22)	Aga	alpha-galactosides utilization	-	complete	GH27
		Bg0602	MBIN2A072F0A_06990	NanH	Sialidase (EC 3.2.1.18)	NANA	N-acetylneuraminate utilization	+	complete	GH33	Sialic acid	KDO
		Bg0602	MBIN2A072F0A_07005	LacZ	Beta-galactosidase (EC 3.2.1.23)	GOS	galactooligosaccharides utilization	-	complete	GH2
		Bg0602	MBIN2A072F0A_07020						complete	CBM50	Peptidoglycan
		Bg0602	MBIN2A072F0A_07060	RibDr	5-amino-6-(5-phosphoribosylamino)uracil reductase (EC 1.1.1.193)	B2	FMN/FAD cofactors, de novo synthesis	+	complete
		Bg0602	MBIN2A072F0A_07060	RibDd	Diaminohydroxyphosphoribosylaminopyrimidine deaminase (EC 3.5.4.26)	B2	FMN/FAD cofactors, de novo synthesis	+	complete
		Bg0602	MBIN2A072F0A_07080	IlvM	Acetolactate synthase small subunit (EC 2.2.1.6)	Ile	isoleucine biosynthesis	+	complete
		Bg0602	MBIN2A072F0A_07080	IlvM	Acetolactate synthase small subunit (EC 2.2.1.6)	Leu	leucine biosynthesis	+	complete
		Bg0602	MBIN2A072F0A_07080	IlvM	Acetolactate synthase small subunit (EC 2.2.1.6)	Val	valine biosynthesis	+	complete
		Bg0602	MBIN2A072F0A_07110	HisF	Imidazole glycerol phosphate synthase cyclase subunit (EC 4.1.3.-)	His	histidine biosynthesis	-	complete
		Bg0602	MBIN2A072F0A_07115						complete	CBM32-GH123
		Bg0602	MBIN2A072F0A_07290	AroE2	Shikimate 5-dehydrogenase I alpha (EC 1.1.1.25)	Chor	chorismate biosynthesis	+	complete
		Bg0602	MBIN2A072F0A_07320	MnnA2	putative alpha-1,2-mannosidase	bMnOS	Beta-mannooligosaccharides utilization	-	complete
		Bg0602	MBIN2A072F0A_07330	LysC	Aspartokinase (EC 2.7.2.4)	Lys	lysine biosynthesis	+	complete
		Bg0602	MBIN2A072F0A_07335	Hom	Homoserine dehydrogenase (EC 1.1.1.3)	Thr	threonine biosynthesis	-	complete
		Bg0602	MBIN2A072F0A_07335	Hom	Homoserine dehydrogenase (EC 1.1.1.3)	Met	methionine biosynthesis	+	complete
		Bg0602	MBIN2A072F0A_07360	MetH	5-methyltetrahydrofolate--homocysteine methyltransferase (EC 2.1.1.13)	Met	methionine biosynthesis	+	complete
		Bg0602	MBIN2A072F0A_07425	PabB	Para-aminobenzoate synthase, amidotransferase component (EC 2.6.1.85)	B9	folate cofactors, de novo synthesis	+	complete
		Bg0602	MBIN2A072F0A_07430	PabA	Para-aminobenzoate synthase, aminase component (EC 2.6.1.85)	B9	folate cofactors, de novo synthesis	+	complete
		Bg0602	MBIN2A072F0A_07435	PabC	Aminodeoxychorismate lyase (EC 4.1.3.38)	B9	folate cofactors, de novo synthesis	+	complete
		Bg0602	MBIN2A072F0A_07440	NanE2	N-acylglucosamine 2-epimerase (EC 5.1.3.8)	ManNAc	N-acetylmannosamine utilization	-	complete
		Bg0602	MBIN2A072F0A_07440	NanE2	N-acylglucosamine 2-epimerase (EC 5.1.3.8)	NANA	N-acetylneuraminate utilization	+	complete
		Bg0602	MBIN2A072F0A_07445	NanA	N-acetylneuraminate lyase (EC 4.1.3.3)	NANA	N-acetylneuraminate utilization	+	complete
		Bg0602	MBIN2A072F0A_07450	ChiA	Chitinase (EC 3.2.1.14)	Chb	chitobiose utilization	+	complete	GH18	Chitin/chitosan
		Bg0602	MBIN2A072F0A_07500						complete	GH36
		Bg0602	MBIN2A072F0A_07535	Hex_old	beta-N-acetylglucosaminidase (EC 3.2.1.52)	Chb	chitobiose utilization	+	complete	GH20	Chitin/chitosan
		Bg0602	MBIN2A072F0A_07535	Hex	beta-N-acetylglucosaminidase (EC 3.2.1.52)	Chb	chitobiose utilization	+	complete	GH20	Chitin/chitosan
		Bg0602	MBIN2A072F0A_07570						complete	CE11
		Bg0602	MBIN2A072F0A_07575	RbsK	Ribokinase (EC 2.7.1.15)	Rbs	ribose utilization	-	complete
		Bg0602	MBIN2A072F0A_07590	ADH	Alcohol dehydrogenase (EC 1.1.1.1)	Ethanol	ethanol production production	+	complete
		Bg0602	MBIN2A072F0A_07645	AroC	Chorismate synthase (EC 4.2.3.5)	Chor	chorismate biosynthesis	+	complete
		Bg0602	MBIN2A072F0A_07665	AroA	3-phosphoshikimate 1-carboxyvinyltransferase (EC 2.5.1.19)	Chor	chorismate biosynthesis	+	complete
		Bg0602	MBIN2A072F0A_07795	Hex_old	beta-N-acetylglucosaminidase (EC 3.2.1.52)	Chb	chitobiose utilization	+	complete	GH3
		Bg0602	MBIN2A072F0A_07795	Hex	beta-N-acetylglucosaminidase (EC 3.2.1.52)	Chb	chitobiose utilization	+	complete	GH3
		Bg0602	MBIN2A072F0A_07815	MenD	2-succinyl-5-enolpyruvyl-6-hydroxy-3-cyclohexene-1-carboxylic-acid synthase (EC 2.2.1.9)	MQ	vitamin K, de novo synthesis	+	complete
		Bg0602	MBIN2A072F0A_07830	CTBL	Cystathionine beta-lyase (EC 4.4.1.8)	Met	methionine biosynthesis	+	complete
		Bg0602	MBIN2A072F0A_07835	FucU	L-fucose mutarotase (EC 5.1.3.29)	Fuc	fucose utilization	+	complete
		Bg0602	MBIN2A072F0A_07840	NagKH	N-acetylhexosamine 1-kinase (EC 2.7.1.162)	GlcNAc	N-acetylglucosamine utilization	+	complete
		Bg0602	MBIN2A072F0A_07880						complete	GT2
		Bg0602	MBIN2A072F0A_07895						complete	GT2
		Bg0602	MBIN2A072F0A_07905						complete	GT2
		Bg0602	MBIN2A072F0A_07910						complete	GT2
		Bg0602	MBIN2A072F0A_07915						complete	GT2
		Bg0602	MBIN2A072F0A_07930						complete	GT4
		Bg0602	MBIN2A072F0A_07935						complete	GT4
		Bg0602	MBIN2A072F0A_07940						complete	GT4
		Bg0602	MBIN2A072F0A_07955						complete	GT4
		Bg0602	MBIN2A072F0A_07960						complete	GT4
		Bg0602	MBIN2A072F0A_07965						complete	GT4
		Bg0602	MBIN2A072F0A_07970						complete	GT4
		Bg0602	MBIN2A072F0A_07975						complete	GT2
		Bg0602	MBIN2A072F0A_08065	PutA	Delta-1-pyrroline-5-carboxylate dehydrogenase (EC 1.2.1.88)	Pro_d	proline degradation	+	complete
		Bg0602	MBIN2A072F0A_08065	PutB	Proline dehydrogenase (EC 1.5.5.2)	Pro_d	proline degradation	+	complete
		Bg0602	MBIN2A072F0A_08085	MalZ	Maltodextrin glucosidase (EC 3.2.1.20)	Mal	maltose utilization	-	complete	GH31-CBM32
		Bg0602	MBIN2A072F0A_08085	MalZ	Maltodextrin glucosidase (EC 3.2.1.20)	MOS	maltooligosaccharides utilization	-	complete	GH31-CBM32
		Bg0602	MBIN2A072F0A_08200	CoaX	Pantothenate kinase type III, CoaX-like (EC 2.7.1.33)	B5	coenzyme A, de novo synthesis	+	complete
		Bg0602	MBIN2A072F0A_08205						complete	GT28	Peptidoglycan
		Bg0602	MBIN2A072F0A_08230	SgaT	Predicted sodium-dependent galactose transporter	Gal	galactose utilization	+	complete
		Bg0602	MBIN2A072F0A_08235	GalK	Galactokinase (EC 2.7.1.6)	Gal	galactose utilization	+	complete
		Bg0602	MBIN2A072F0A_08235	GalK	Galactokinase (EC 2.7.1.6)	Lac	lactose utilization	-	complete
		Bg0602	MBIN2A072F0A_08295	SerB1	Phosphoserine phosphatase (EC 3.1.3.3)	Ser	serine biosynthesis	+	complete
		Bg0602	MBIN2A072F0A_08365						complete	GH3
		Bg0602	MBIN2A072F0A_08390	Hex_old	beta-N-acetylglucosaminidase (EC 3.2.1.52)	Chb	chitobiose utilization	+	complete	GH20	Chitin/chitosan
		Bg0602	MBIN2A072F0A_08390	Hex	beta-N-acetylglucosaminidase (EC 3.2.1.52)	Chb	chitobiose utilization	+	complete	GH20	Chitin/chitosan
		Bg0602	MBIN2A072F0A_08465	MenH	2-succinyl-6-hydroxy-2,4-cyclohexadiene-1-carboxylate synthase (EC 4.2.99.20)	MQ	vitamin K, de novo synthesis	+	complete
		Bg0602	MBIN2A072F0A_08570	MenE	O-succinylbenzoic acid--CoA ligase (EC 6.2.1.26)	MQ	vitamin K, de novo synthesis	+	complete
		Bg0602	MBIN2A072F0A_08580	ChiA	Chitinase (EC 3.2.1.14)	Chb	chitobiose utilization	+	complete	GH18	Chitin/chitosan
		Bg0602	MBIN2A072F0A_08760						complete	CE3
		Bg0602	MBIN2A072F0A_08800	CoaC	Phosphopantothenoylcysteine decarboxylase (EC 4.1.1.36)	B5	coenzyme A, de novo synthesis	+	complete
		Bg0602	MBIN2A072F0A_08825	FruR2	Transcriptional repressor of the fructose operon, DeoR family	Fru	fructose utilization	-	complete
		Bg0602	MBIN2A072F0A_08840	CoaB	Phosphopantothenoylcysteine synthetase (EC 6.3.2.5)	B5	coenzyme A, de novo synthesis	+	complete
		Bg0602	MBIN2A072F0A_08855						complete	GT30
		Bg0602	MBIN2A072F0A_08880						complete	CBM51-GH110
		Bg0602	MBIN2A072F0A_08930						complete	GT2
		Bg0602	MBIN2A072F0A_08940	BioB	Biotin synthase (EC 2.8.1.6)	B7	biotin cofactor, de novo synthesis	+	complete
		Bg0602	MBIN2A072F0A_08945	BioA	Adenosylmethionine-8-amino-7-oxononanoate aminotransferase (EC 2.6.1.62)	B7	biotin cofactor, de novo synthesis	+	complete
		Bg0602	MBIN2A072F0A_08970						complete	GT2
		Bg0602	MBIN2A072F0A_08985	NagX	N-acetylglucosamine related transporter, NagX	GlcNAc	N-acetylglucosamine utilization	+	complete
		Bg0602	MBIN2A072F0A_09070	NagX	N-acetylglucosamine related transporter, NagX	GlcNAc	N-acetylglucosamine utilization	+	complete
		Bg0602	MBIN2A072F0A_09080						complete	GH36
		Bg0602	MBIN2A072F0A_09105	ThiF	Sulfur carrier protein ThiS adenylyltransferase (EC 2.7.7.73)	B1	TPP cofactor, de novo synthesis	+	complete
		Bg0602	MBIN2A072F0A_09130	CysE	Serine acetyltransferase (EC 2.3.1.30)	Cys	cysteine biosynthesis	+	complete
		Bg0602	MBIN2A072F0A_09140	ProA	Gamma-glutamyl phosphate reductase (EC 1.2.1.41)	Pro	proline biosynthesis	+	complete
		Bg0602	MBIN2A072F0A_09145	ProB	Glutamate 5-kinase (EC 2.7.2.11)	Pro	proline biosynthesis	+	complete
		Bg0602	MBIN2A072F0A_09230	LacZ	Beta-galactosidase (EC 3.2.1.23)	GOS	galactooligosaccharides utilization	-	complete	GH2
		Bg0602	MBIN2A072F0A_09290	TrpC	Indole-3-glycerol phosphate synthase (EC 4.1.1.48)	Trp	tryptophan biosynthesis	+	complete
		Bg0602	MBIN2A072F0A_09325	ArgG	Argininosuccinate synthase (EC 6.3.4.5)	Arg	arginine biosynthesis	+	complete
		Bg0602	MBIN2A072F0A_09465	Ddh	Meso-diaminopimelate D-dehydrogenase (EC 1.4.1.16)	Lys	lysine biosynthesis	+	complete
		Bg0602	MBIN2A072F0A_09490	IlvA	Threonine dehydratase (EC 4.3.1.19)	Ile	isoleucine biosynthesis	+	complete
		Bg0602	MBIN2A072F0A_09490	IlvA	Threonine dehydratase (EC 4.3.1.19)	Leu	leucine biosynthesis	+	complete
		Bg0602	MBIN2A072F0A_09490	IlvA	Threonine dehydratase (EC 4.3.1.19)	Val	valine biosynthesis	+	complete
		Bg0602	MBIN2A072F0A_09590	HisI	Phosphoribosyl-AMP cyclohydrolase (EC 3.5.4.19)	His	histidine biosynthesis	-	complete
		Bg0602	MBIN2A072F0A_09620	ChiA	Chitinase (EC 3.2.1.14)	Chb	chitobiose utilization	+	complete
		Bg0602	MBIN2A072F0A_09635	NadE	NAD synthetase (EC 6.3.1.5)	B3	NAD(P) cofactors, de novo synthesis	+	complete
		Bg0602	MBIN2A072F0A_09650	NanH	Sialidase (EC 3.2.1.18)	NANA	N-acetylneuraminate utilization	+	complete	GH33	Sialic acid	KDO
		Bg0602	MBIN2A072F0A_09690	Hex_old	beta-N-acetylglucosaminidase (EC 3.2.1.52)	Chb	chitobiose utilization	+	complete	GH20	Chitin/chitosan
		Bg0602	MBIN2A072F0A_09690	Hex	beta-N-acetylglucosaminidase (EC 3.2.1.52)	Chb	chitobiose utilization	+	complete	GH20	Chitin/chitosan
		Bg0602	MBIN2A072F0A_09715						complete	GT2
		Bg0602	MBIN2A072F0A_09725						complete	GT4
		Bg0602	MBIN2A072F0A_09730						complete	GT4
		Bg0602	MBIN2A072F0A_09815						complete	GT28	Peptidoglycan
		Bg0602	MBIN2A072F0A_09845	LipB1	Octanoate-[acyl-carrier-protein]-protein-N-octanoyltransferase (EC 2.3.1.181)	LA	lipoate cofactor, de novo synthesis	+	complete
		Bg0602	MBIN2A072F0A_09850	LeuC	3-isopropylmalate dehydratase large subunit (EC 4.2.1.33)	Leu	leucine biosynthesis	+	complete
		Bg0602	MBIN2A072F0A_09855	LeuD	3-isopropylmalate dehydratase small subunit (EC 4.2.1.33)	Leu	leucine biosynthesis	+	complete
		Bg0602	MBIN2A072F0A_09875	AroB	3-dehydroquinate synthase (EC 4.2.3.4)	Chor	chorismate biosynthesis	+	complete
		Bg0602	MBIN2A072F0A_10015						complete	GH43_24	Pectin
		Bg0602	MBIN2A072F0A_10020						complete	GH43_24	Pectin
		Bg0602	MBIN2A072F0A_10045	SerC3	Predicted phosphoserine aminotransferase (EC 2.6.1.52)	Ser	serine biosynthesis	+	complete
		Bg0602	MBIN2A072F0A_10055	SerA	D-3-phosphoglycerate dehydrogenase (EC 1.1.1.95)	Ser	serine biosynthesis	+	complete
		Bg0602	MBIN2A072F0A_10065	QueE	7-carboxy-7-deazaguanine synthase (EC 4.3.99.3)	Q	queuosine, de novo synthesis	+	complete
		Bg0602	MBIN2A072F0A_10110	QueA	S-adenosylmethionine:tRNA ribosyltransferase-isomerase (EC 2.4.99.17)	Q	queuosine, de novo synthesis	+	complete
		Bg0602	MBIN2A072F0A_10125	ThiG	Thiazole synthase (EC 2.8.1.10)	B1	TPP cofactor, de novo synthesis	+	complete
		Bg0602	MBIN2A072F0A_10145	LysA	Diaminopimelate decarboxylase (EC 4.1.1.20)	Lys	lysine biosynthesis	+	complete
		Bg0602	MBIN2A072F0A_10150	Hex_old	beta-N-acetylglucosaminidase (EC 3.2.1.52)	Chb	chitobiose utilization	+	complete
		Bg0602	MBIN2A072F0A_10150	Hex	beta-N-acetylglucosaminidase (EC 3.2.1.52)	Chb	chitobiose utilization	+	complete
		Bg0602	MBIN2A072F0A_10155	Hex_old	beta-N-acetylglucosaminidase (EC 3.2.1.52)	Chb	chitobiose utilization	+	complete	GH20	Chitin/chitosan
		Bg0602	MBIN2A072F0A_10155	Hex	beta-N-acetylglucosaminidase (EC 3.2.1.52)	Chb	chitobiose utilization	+	complete	GH20	Chitin/chitosan
		Bg0602	MBIN2A072F0A_10190	IlvE	Branched-chain amino acid aminotransferase (EC 2.6.1.42)	Ile	isoleucine biosynthesis	+	complete
		Bg0602	MBIN2A072F0A_10190	IlvE	Branched-chain amino acid aminotransferase (EC 2.6.1.42)	Leu	leucine biosynthesis	+	complete
		Bg0602	MBIN2A072F0A_10190	IlvE	Branched-chain amino acid aminotransferase (EC 2.6.1.42)	Val	valine biosynthesis	+	complete
		Bg0602	MBIN2A072F0A_10195	XynA	Endo-1,4-beta-xylanase (EC 3.2.1.8)	XOS	xylooligosaccharides utilization	-	complete	GH16_3	b-1,3-1,4-glucan	b-1,3-glucan
		Bg0602	MBIN2A072F0A_10195	XynA	Endo-1,4-beta-xylanase (EC 3.2.1.8)	XOS	xylooligosaccharides utilization	-	complete	GH16_3	b-1,3-1,4-glucan	b-1,3-glucan
		Bg0602	MBIN2A072F0A_10215	NagKH	N-acetylhexosamine 1-kinase (EC 2.7.1.162)	GlcNAc	N-acetylglucosamine utilization	+	complete
		Bg0602	MBIN2A072F0A_10275	AroG1	2-keto-3-deoxy-D-arabino-heptulosonate-7-phosphate synthase I alpha (EC 2.5.1.54)	Chor	chorismate biosynthesis	+	complete
		Bg0602	MBIN2A072F0A_10295	PanD	Aspartate 1-decarboxylase (EC 4.1.1.11)	B5	coenzyme A, de novo synthesis	+	complete
		Bg0602	MBIN2A072F0A_10330						complete	GT8
		Bg0602	MBIN2A072F0A_10335						complete	GT2
		Bg0602	MBIN2A072F0A_10340						complete	GT9
		Bg0602	MBIN2A072F0A_10350						complete	GT2
		Bg0602	MBIN2A072F0A_10360						complete	GT4
		Bg0602	MBIN2A072F0A_10365						complete	GT10
		Bg0602	MBIN2A072F0A_10425	LacZ	Beta-galactosidase (EC 3.2.1.23)	GOS	galactooligosaccharides utilization	-	complete	GH35
		Bg0602	MBIN2A072F0A_10435	LdhA-D	D-lactate dehydrogenase (EC 1.1.1.28)	D-Lactate	D-lactate production production	+	complete
		Bg0602	MBIN2A072F0A_10500						complete	PL38
		Bg0602	MBIN2A072F0A_10600	LeuB	3-isopropylmalate dehydrogenase (EC 1.1.1.85)	Leu	leucine biosynthesis	+	complete
		Bg0602	MBIN2A072F0A_10795	NagA1	N-acetylglucosamine-6-phosphate deacetylase (EC 3.5.1.25)	ManNAc	N-acetylmannosamine utilization	-	complete	CE9
		Bg0602	MBIN2A072F0A_10795	NagA1	N-acetylglucosamine-6-phosphate deacetylase (EC 3.5.1.25)	NANA	N-acetylneuraminate utilization	+	complete	CE9
		Bg0602	MBIN2A072F0A_10795	NagA1	N-acetylglucosamine-6-phosphate deacetylase (EC 3.5.1.25)	GlcNAc	N-acetylglucosamine utilization	+	complete	CE9
		Bg0602	MBIN2A072F0A_10795	NagA1	N-acetylglucosamine-6-phosphate deacetylase (EC 3.5.1.25)	Chb	chitobiose utilization	+	complete	CE9
		Bg0602	MBIN2A072F0A_10795	NagA1	N-acetylglucosamine-6-phosphate deacetylase (EC 3.5.1.25)	Lnb	lacto-N-biose utilization	-	complete	CE9
		Bg0602	MBIN2A072F0A_10795	NagA	N-acetylglucosamine-6-phosphate deacetylase (EC 3.5.1.25)	ManNAc	N-acetylmannosamine utilization	-	complete	CE9
		Bg0602	MBIN2A072F0A_10795	NagA	N-acetylglucosamine-6-phosphate deacetylase (EC 3.5.1.25)	NANA	N-acetylneuraminate utilization	+	complete	CE9
		Bg0602	MBIN2A072F0A_10795	NagA	N-acetylglucosamine-6-phosphate deacetylase (EC 3.5.1.25)	GlcNAc	N-acetylglucosamine utilization	+	complete	CE9
		Bg0602	MBIN2A072F0A_10795	NagA	N-acetylglucosamine-6-phosphate deacetylase (EC 3.5.1.25)	Chb	chitobiose utilization	+	complete	CE9
		Bg0602	MBIN2A072F0A_10795	NagA	N-acetylglucosamine-6-phosphate deacetylase (EC 3.5.1.25)	Lnb	lacto-N-biose utilization	-	complete	CE9
		Bg0602	MBIN2A072F0A_10810						complete	GT2
		Bg0602	MBIN2A072F0A_10820						complete	GT2
		Bg0602	MBIN2A072F0A_10825						complete	GT2
		Bg0602	MBIN2A072F0A_10895	RibH	6,7-dimethyl-8-ribityllumazine synthase (EC 2.5.1.78)	B2	FMN/FAD cofactors, de novo synthesis	+	complete
		Bg0602	MBIN2A072F0A_10900	RibB	3,4-dihydroxy-2-butanone 4-phosphate synthase (EC 4.1.99.12)	B2	FMN/FAD cofactors, de novo synthesis	+	complete
		Bg0602	MBIN2A072F0A_10900	RibA	GTP cyclohydrolase II (EC 3.5.4.25)	B2	FMN/FAD cofactors, de novo synthesis	+	complete
		Bg0602	MBIN2A072F0A_10915	SS	Sugar symporter in Akkermansia	Glc	glucose utilization	+	complete
		Bg0602	MBIN2A072F0A_10955						complete	GH84	GAG	O-glycan
		Bg0602	MBIN2A072F0A_10990	PanC	Pantoate--beta-alanine ligase (EC 6.3.2.1)	B5	coenzyme A, de novo synthesis	+	complete
		Bg0602	MBIN2A072F0A_11015	BioD	Dethiobiotin synthase BioD (EC 6.3.3.3)	B7	biotin cofactor, de novo synthesis	+	complete
		Bg0602	MBIN2A072F0A_11020	Hex_old	beta-N-acetylglucosaminidase (EC 3.2.1.52)	Chb	chitobiose utilization	+	complete	GH20	Chitin/chitosan
		Bg0602	MBIN2A072F0A_11020	Hex	beta-N-acetylglucosaminidase (EC 3.2.1.52)	Chb	chitobiose utilization	+	complete	GH20	Chitin/chitosan
		Bg0602	MBIN2A072F0A_11045	AlfA	Alpha-L-fucosidase (EC 3.2.1.51)	Fcs	fucosides utilization	+	complete	GH29	a-L-fucose
		Bg0602	MBIN2A072F0A_11055	NadD	Nicotinate-nucleotide adenylyltransferase (EC 2.7.7.18)	B3	NAD(P) cofactors, de novo synthesis	+	complete
		Bg0602	MBIN2A072F0A_11150	ThiE	Thiamin-phosphate pyrophosphorylase (EC 2.5.1.3)	B1	TPP cofactor, de novo synthesis	+	complete
		Bg0602	MBIN2A072F0A_11185	ManA	Mannose-6-phosphate isomerase (EC 5.3.1.8)	Man	mannose utilization	-	complete
		Bg0602	MBIN2A072F0A_11220	GlnN	Glutamine synthetase type III, GlnN (EC 6.3.1.2)	Gln	glutamine biosynthesis	+	complete
		Bg0602	MBIN2A072F0A_11225	GltB	Glutamate synthase [NADPH] large chain (EC 1.4.1.13)	Glu	glutamate biosynthesis	+	complete
		Bg0602	MBIN2A072F0A_11240	QueG	Epoxyqueuosine reductase (EC 1.17.99.6) QueG	Q	queuosine, de novo synthesis	+	complete
		Bg0602	MBIN2A072F0A_11290						complete	GH84	GAG	O-glycan
		Bg0602	MBIN2A072F0A_11300	LeuA	2-isopropylmalate synthase (EC 2.3.3.13)	Leu	leucine biosynthesis	+	complete
		Bg0602	MBIN2A072F0A_11320	UbiE	Demethylmenaquinone methyltransferase (EC 2.1.1.163)	MQ	vitamin K, de novo synthesis	+	complete
		Bg0602	MBIN2A072F0A_11340						complete	CBM9
		Bg0602	MBIN2A072F0A_11360	PdxJ	Pyridoxine 5'-phosphate synthase (EC 2.6.99.2)	B6	PLP/PMP cofactors, de novo synthesis	+	complete
		Bg0602	MBIN2A072F0A_11445	LacZ	Beta-galactosidase (EC 3.2.1.23)	GOS	galactooligosaccharides utilization	-	complete	CBM32-GH2
		Bg0602	MBIN2A072F0A_11510	XylR4	Predicted regulator of xylose utilization, NrtR family	Xyl	xylose utilization	-	complete
		Bg0602	MBIN2A072F0A_11520	qTGT	Queuine tRNA-ribosyltransferase (EC 2.4.2.29)	Q	queuosine, de novo synthesis	+	complete
		Bg0602	MBIN2A072F0A_11550	AroK1	Shikimate kinase I (EC 2.7.1.71)	Chor	chorismate biosynthesis	+	complete
		Bg0602	MBIN2A072F0A_11610	ManB	Phosphomannomutase (EC 5.4.2.8)	Man	mannose utilization	-	complete
		Bg0602	MBIN2A072F0A_11655	AlfA	Alpha-L-fucosidase (EC 3.2.1.51)	Fcs	fucosides utilization	+	complete	GH29	a-L-fucose
		Bg0602	MBIN2A072F0A_11735						complete	GH108	Peptidoglycan
		Bg0602	MBIN2A072F0A_11890	GlcK	Glucokinase (EC 2.7.1.2)	Glc	glucose utilization	+	complete
		Bg0602	MBIN2A072F0A_11980	GatC	Aspartyl-tRNA(Asn) amidotransferase subunit C (EC 6.3.5.6)	Asn	asparagine biosynthesis	+	complete
		Bg0602	MBIN2A072F0A_11980	GatC	Aspartyl-tRNA(Asn) amidotransferase subunit C (EC 6.3.5.6)	Gln	glutamine biosynthesis	+	complete
		Bg0602	MBIN2A072F0A_11980	GatC	Glutamyl-tRNA(Gln) amidotransferase subunit C (EC 6.3.5.7)	Asn	asparagine biosynthesis	+	complete
		Bg0602	MBIN2A072F0A_11980	GatC	Glutamyl-tRNA(Gln) amidotransferase subunit C (EC 6.3.5.7)	Gln	glutamine biosynthesis	+	complete
		Bg0602	MBIN2A072F0A_11985	GatA	Aspartyl-tRNA(Asn) amidotransferase subunit A (EC 6.3.5.6)	Asn	asparagine biosynthesis	+	complete
		Bg0602	MBIN2A072F0A_11985	GatA	Aspartyl-tRNA(Asn) amidotransferase subunit A (EC 6.3.5.6)	Gln	glutamine biosynthesis	+	complete
		Bg0602	MBIN2A072F0A_11985	GatA	Glutamyl-tRNA(Gln) amidotransferase subunit A (EC 6.3.5.7)	Asn	asparagine biosynthesis	+	complete
		Bg0602	MBIN2A072F0A_11985	GatA	Glutamyl-tRNA(Gln) amidotransferase subunit A (EC 6.3.5.7)	Gln	glutamine biosynthesis	+	complete
		Bg0602	MBIN2A072F0A_12055	CbiL	Cobalt-precorrin-2 C(20)-methyltransferase (EC 2.1.1.151)	B12	cobalamin cofactors, de novo synthesis	+	complete
		Bg0602	MBIN2A072F0A_12065	CbiC	Cobalt-precorrin-8 methylmutase (EC 5.4.99.60)	B12	cobalamin cofactors, de novo synthesis	+	complete
		Bg0602	MBIN2A072F0A_12070	CbiD	Cobalt-precorrin-5B (C1)-methyltransferase (EC 2.1.1.195)	B12	cobalamin cofactors, de novo synthesis	+	complete
		Bg0602	MBIN2A072F0A_12075	CbiT	Cobalt-precorrin-6B C15-methyltransferase [decarboxylating] (EC 2.1.1.196)	B12	cobalamin cofactors, de novo synthesis	+	complete
		Bg0602	MBIN2A072F0A_12075	CbiE	Cobalt-precorrin-7 (C5)-methyltransferase (EC 2.1.1.289)	B12	cobalamin cofactors, de novo synthesis	+	complete
		Bg0602	MBIN2A072F0A_12080	CbiF	Cobalt-precorrin-4 C(11)-methyltransferase (EC 2.1.1.271)	B12	cobalamin cofactors, de novo synthesis	+	complete
		Bg0602	MBIN2A072F0A_12080	CbiG	Cobalt-precorrin 5A hydrolase (EC 3.7.1.12)	B12	cobalamin cofactors, de novo synthesis	+	complete
		Bg0602	MBIN2A072F0A_12080	CbiH	Cobalt-precorrin-3 C(17)-methyltransferase (EC 2.1.1.272)	B12	cobalamin cofactors, de novo synthesis	+	complete
		Bg0602	MBIN2A072F0A_12085	CbiA	Cobyrinic acid a,c-diamide synthetase (EC 6.3.5.11)	B12	cobalamin cofactors, de novo synthesis	+	complete
		Bg0602	MBIN2A072F0A_12090	BtuR1	Cob(I)alamin adenosyltransferase (EC 2.5.1.17)	B12	cobalamin cofactors, de novo synthesis	+	complete
		Bg0602	MBIN2A072F0A_12100						complete	GT25
		Bg0602	MBIN2A072F0A_12120						complete	GT31-GT11
		Bg0602	MBIN2A072F0A_12165	ArgA	N-acetylglutamate synthase (EC 2.3.1.1)	Arg	arginine biosynthesis	+	complete
		Bg0602	MBIN2A072F0A_12235	AroHI	Chorismate mutase I (EC 5.4.99.5)	Tyr	tyrosine biosynthesis	+	complete
		Bg0602	MBIN2A072F0A_12235	AroHI	Chorismate mutase I (EC 5.4.99.5)	Phe	phenylalanine biosynthesis	+	complete
		Bg0602	MBIN2A072F0A_12235	PheAp	Prephenate dehydratase (EC 4.2.1.51)	Tyr	tyrosine biosynthesis	+	complete
		Bg0602	MBIN2A072F0A_12235	PheAp	Prephenate dehydratase (EC 4.2.1.51)	Phe	phenylalanine biosynthesis	+	complete
		Bg0602	MBIN2A072F0A_12240	AlfA	Alpha-L-fucosidase (EC 3.2.1.51)	Fcs	fucosides utilization	+	complete	GH29	a-L-fucose
		Bg0602	MBIN2A072F0A_12265						complete	GH109	O-glycan
		Bg0602	MBIN2A072F0A_12275						complete	GH95	a-L-fucose
		Bg0602	MBIN2A072F0A_12345	GalE	UDP-glucose 4-epimerase (EC 5.1.3.2)	Gal	galactose utilization	+	complete
		Bg0602	MBIN2A072F0A_12345	GalE	UDP-glucose 4-epimerase (EC 5.1.3.2)	Lac	lactose utilization	-	complete
		Bg0602	MBIN2A072F0A_12350	NagKH	N-acetylhexosamine 1-kinase (EC 2.7.1.162)	GlcNAc	N-acetylglucosamine utilization	+	complete
		Bg0602	MBIN2A072F0A_12355	GalY	Predicted UTP--glucose-1-phosphate uridylyltransferase (EC 2.7.7.9) & galactose-1-phosphate uridylyltransferase (EC 2.7.7.10)	Gal	galactose utilization	+	complete
		Bg0602	MBIN2A072F0A_12355	GalY	Predicted UTP--glucose-1-phosphate uridylyltransferase (EC 2.7.7.9) & galactose-1-phosphate uridylyltransferase (EC 2.7.7.10)	Lac	lactose utilization	-	complete
		Bg0602	MBIN2A072F0A_12393	AldD	Succinate-semialdehyde dehydrogenase, CoA-dependent	Butyrate	butyrate production production	-	partial
		Bg0602	MBIN2A072F0A_12394	Cat	4-hydroxybutyrate:acetyl-CoA CoA transferase (EC 2.3.1.-)	Butyrate	butyrate production production	-	partial
		Bg0602	MBIN2A072F0A_12399	TrpE	Anthranilate synthase, aminase component (EC 4.1.3.27)	Trp	tryptophan biosynthesis	+	partial
		Bg0602	MBIN2A072F0A_12405	MutB	Methylmalonyl-CoA mutase large subunit, MutB (EC 5.4.99.2)	Propionate	propionate production production	+	partial
		Bg0602	MBIN2A072F0A_12409	UbiE	Demethylmenaquinone methyltransferase (EC 2.1.1.163)	MQ	vitamin K, de novo synthesis	+	partial
		Bg0602	MBIN2A072F0A_12429	Hbd	3-hydroxybutyryl-CoA dehydrogenase (EC 1.1.1.157)	Butyrate	butyrate production production	-	partial
		Bg0602	MBIN2A072F0A_12430	Thl	3-ketoacyl-CoA thiolase (EC 2.3.1.16)	Butyrate	butyrate production production	-	partial
		Bg0602	MBIN2A072F0A_12436	MutB	Methylmalonyl-CoA mutase large subunit, MutB (EC 5.4.99.2)	Propionate	propionate production production	+	partial
		Bg0602	MBIN2A072F0A_12437	MutA	Methylmalonyl-CoA mutase small subunit, MutA (EC 5.4.99.2)	Propionate	propionate production production	+	partial
		Bg0602	MBIN2A072F0A_12446	AspC	Aspartate aminotransferase (EC 2.6.1.1)	Asp	aspartate biosynthesis	+	partial
		Bg0602	MBIN2A072F0A_12456	Pgm	Phosphoglucomutase (EC 5.4.2.2)	Gal	galactose utilization	+	partial
		Bg0602	MBIN2A072F0A_12466	MutA	Methylmalonyl-CoA mutase small subunit, MutA (EC 5.4.99.2)	Propionate	propionate production production	+	partial
		Bg0602	MBIN2A072F0A_12489	TrpE	Anthranilate synthase, aminase component (EC 4.1.3.27)	Trp	tryptophan biosynthesis	+	partial
		Bg0602	MBIN2A072F0A_12547	UbiE	Demethylmenaquinone methyltransferase (EC 2.1.1.163)	MQ	vitamin K, de novo synthesis	+	partial
		Bg0602	MBIN2A072F0A_12558	ManB	Phosphomannomutase (EC 5.4.2.8)	Man	mannose utilization	-	partial
		Bg0088	MBINFA982222_00060	QueH	Epoxyqueuosine reductase (EC 1.17.99.6) QueH	Q	queuosine, de novo synthesis	-	complete
		Bg0088	MBINFA982222_00065	QueA	S-adenosylmethionine:tRNA ribosyltransferase-isomerase (EC 2.4.99.17)	Q	queuosine, de novo synthesis	-	complete
		Bg0088	MBINFA982222_00075	12aHSDH	12-alpha-hydroxysteroid dehydrogenase (EC:1.1.1.176)	BA_t	bile acid transformation	+	complete
		Bg0088	MBINFA982222_00080	qTGT	Queuine tRNA-ribosyltransferase (EC 2.4.2.29)	Q	queuosine, de novo synthesis	-	complete
		Bg0088	MBINFA982222_00160	GfrC	PTS system, fructoselysine/glucoselysine-specific IIC component	FruLys	fructoselysine utilization	+	complete
		Bg0088	MBINFA982222_00160	GfrC	PTS system, fructoselysine/glucoselysine-specific IIC component	GlcLys	glucoselysine utilization	+	complete
		Bg0088	MBINFA982222_00160	GfrD	PTS system, fructoselysine/glucoselysine-specific IID component	FruLys	fructoselysine utilization	+	complete
		Bg0088	MBINFA982222_00160	GfrD	PTS system, fructoselysine/glucoselysine-specific IID component	GlcLys	glucoselysine utilization	+	complete
		Bg0088	MBINFA982222_00265	GlmM	Phosphoglucosamine mutase (EC 5.4.2.10)	GlcNAc	N-acetylglucosamine utilization	-	complete
		Bg0088	MBINFA982222_00325	ADH	Alcohol dehydrogenase (EC 1.1.1.1)	Ethanol	ethanol production production	+	complete
		Bg0088	MBINFA982222_00330	DapA	4-hydroxy-tetrahydrodipicolinate synthase (EC 4.3.3.7)	Lys	lysine biosynthesis	+	complete
		Bg0088	MBINFA982222_00335	PdxA	4-hydroxythreonine-4-phosphate dehydrogenase (EC 1.1.1.262)	B6	PLP/PMP cofactors, de novo synthesis	+	complete
		Bg0088	MBINFA982222_00355						complete	GH33	Sialic acid	KDO
		Bg0088	MBINFA982222_00360	YjgK	Putative sugar isomerase involved in processing of exogenous sialic acid	NANA	N-acetylneuraminate utilization	+	complete
		Bg0088	MBINFA982222_00450						complete	GH5
		Bg0088	MBINFA982222_00485	ProC	Pyrroline-5-carboxylate reductase (EC 1.5.1.2)	Pro	proline biosynthesis	+	complete
		Bg0088	MBINFA982222_00595	DapeL	N-acetyl-L,L-diaminopimelate deacetylase (EC 3.5.1.47)	Lys	lysine biosynthesis	+	complete
		Bg0088	MBINFA982222_00640	SerB1	Phosphoserine phosphatase (EC 3.1.3.3)	Ser	serine biosynthesis	+	complete
		Bg0088	MBINFA982222_00675	GltD	Glutamate synthase [NADPH] small chain (EC 1.4.1.13)	Glu	glutamate biosynthesis	+	complete
		Bg0088	MBINFA982222_00710	ExuR2	Predicted regulator for galacturonate utilization, GntR family	GlcA	glucuronate utilization	-	complete
		Bg0088	MBINFA982222_00710	ExuR2	Predicted regulator for galacturonate utilization, GntR family	GalA	galacturonate utilization	-	complete
		Bg0088	MBINFA982222_00715	KdgR	Transcriptional regulator KdgR, KDG operon repressor	ddGlcA	unsaturated glucuronate utilization	-	complete
		Bg0088	MBINFA982222_00730	GlnA3	Glutamine synthetase type I (EC 6.3.1.2)	Gln	glutamine biosynthesis	+	complete
		Bg0088	MBINFA982222_00805	BglG	Beta-glucoside bgl operon antiterminator, BglG family	Bgl	beta-glucosides utilization	+	complete
		Bg0088	MBINFA982222_00810	BglFa	PTS system, beta-glucoside-specific IIA component (EC 2.7.1.69)	Bgl	beta-glucosides utilization	+	complete
		Bg0088	MBINFA982222_00810	BglFb	PTS system, beta-glucoside-specific IIB component (EC 2.7.1.69)	Bgl	beta-glucosides utilization	+	complete
		Bg0088	MBINFA982222_00810	BglFc	PTS system, beta-glucoside-specific IIC component (EC 2.7.1.69)	Bgl	beta-glucosides utilization	+	complete
		Bg0088	MBINFA982222_00815	AscB	6-phospho-beta-glucosidase (EC 3.2.1.86)	Bgl	beta-glucosides utilization	+	complete	GH1
		Bg0088	MBINFA982222_00825	GatC	Aspartyl-tRNA(Asn) amidotransferase subunit C (EC 6.3.5.6)	Asn	asparagine biosynthesis	+	complete
		Bg0088	MBINFA982222_00825	GatC	Aspartyl-tRNA(Asn) amidotransferase subunit C (EC 6.3.5.6)	Gln	glutamine biosynthesis	+	complete
		Bg0088	MBINFA982222_00825	GatC	Glutamyl-tRNA(Gln) amidotransferase subunit C (EC 6.3.5.7)	Asn	asparagine biosynthesis	+	complete
		Bg0088	MBINFA982222_00825	GatC	Glutamyl-tRNA(Gln) amidotransferase subunit C (EC 6.3.5.7)	Gln	glutamine biosynthesis	+	complete
		Bg0088	MBINFA982222_00830	GatA	Aspartyl-tRNA(Asn) amidotransferase subunit A (EC 6.3.5.6)	Asn	asparagine biosynthesis	+	complete
		Bg0088	MBINFA982222_00830	GatA	Aspartyl-tRNA(Asn) amidotransferase subunit A (EC 6.3.5.6)	Gln	glutamine biosynthesis	+	complete
		Bg0088	MBINFA982222_00830	GatA	Glutamyl-tRNA(Gln) amidotransferase subunit A (EC 6.3.5.7)	Asn	asparagine biosynthesis	+	complete
		Bg0088	MBINFA982222_00830	GatA	Glutamyl-tRNA(Gln) amidotransferase subunit A (EC 6.3.5.7)	Gln	glutamine biosynthesis	+	complete
		Bg0088	MBINFA982222_00835	GatB	Aspartyl-tRNA(Asn) amidotransferase subunit B (EC 6.3.5.6)	Asn	asparagine biosynthesis	+	complete
		Bg0088	MBINFA982222_00835	GatB	Aspartyl-tRNA(Asn) amidotransferase subunit B (EC 6.3.5.6)	Gln	glutamine biosynthesis	+	complete
		Bg0088	MBINFA982222_00835	GatB	Glutamyl-tRNA(Gln) amidotransferase subunit B (EC 6.3.5.7)	Asn	asparagine biosynthesis	+	complete
		Bg0088	MBINFA982222_00835	GatB	Glutamyl-tRNA(Gln) amidotransferase subunit B (EC 6.3.5.7)	Gln	glutamine biosynthesis	+	complete
		Bg0088	MBINFA982222_00880	BtuR1	Cob(I)alamin adenosyltransferase (EC 2.5.1.17)	B12	cobalamin cofactors, de novo synthesis	-	complete
		Bg0088	MBINFA982222_00900	FolA	Dihydrofolate reductase (EC 1.5.1.3)	B9	folate cofactors, de novo synthesis	+	complete
		Bg0088	MBINFA982222_00960	CoaD	Phosphopantetheine adenylyltransferase (EC 2.7.7.3)	B5	coenzyme A, de novo synthesis	-	complete
		Bg0088	MBINFA982222_01080						complete	GT4
		Bg0088	MBINFA982222_01095	GalE	UDP-glucose 4-epimerase (EC 5.1.3.2)	Gal	galactose utilization	+	complete
		Bg0088	MBINFA982222_01095	GalE	UDP-glucose 4-epimerase (EC 5.1.3.2)	Lac	lactose utilization	+	complete
		Bg0088	MBINFA982222_01125						complete	GT2
		Bg0088	MBINFA982222_01130						complete	GT2
		Bg0088	MBINFA982222_01135						complete	GT2
		Bg0088	MBINFA982222_01155						complete	GT2
		Bg0088	MBINFA982222_01160						complete	GT2
		Bg0088	MBINFA982222_01190	ThrB	Homoserine kinase (EC 2.7.1.39)	Thr	threonine biosynthesis	+	complete
		Bg0088	MBINFA982222_01195	ThrC	Threonine synthase (EC 4.2.3.1)	Thr	threonine biosynthesis	+	complete
		Bg0088	MBINFA982222_01200	LysC	Aspartokinase (EC 2.7.2.4)	Lys	lysine biosynthesis	+	complete
		Bg0088	MBINFA982222_01205	Asd	Aspartate-semialdehyde dehydrogenase (EC 1.2.1.11)	Lys	lysine biosynthesis	+	complete
		Bg0088	MBINFA982222_01220						complete	GH3
		Bg0088	MBINFA982222_01240	PduL	Phosphate propanoyltransferase (EC 2.3.1.222)	PD_ut	propanediol utilization	-	complete
		Bg0088	MBINFA982222_01240	PduL	Phosphate propanoyltransferase (EC 2.3.1.222)	PD_ut	propanediol utilization	-	complete
		Bg0088	MBINFA982222_01260	BtuR2	ATP:Cob(I)alamin adenosyltransferase (EC 2.5.1.17)	B12	cobalamin cofactors, de novo synthesis	-	complete
		Bg0088	MBINFA982222_01285	AADH	Acetaldehyde dehydrogenase (EC 1.2.1.10)	Ethanol	ethanol production production	+	complete
		Bg0088	MBINFA982222_01320	BglFa	PTS system, beta-glucoside-specific IIA component (EC 2.7.1.69)	Bgl	beta-glucosides utilization	+	complete
		Bg0088	MBINFA982222_01320	BglFb	PTS system, beta-glucoside-specific IIB component (EC 2.7.1.69)	Bgl	beta-glucosides utilization	+	complete
		Bg0088	MBINFA982222_01320	BglFc	PTS system, beta-glucoside-specific IIC component (EC 2.7.1.69)	Bgl	beta-glucosides utilization	+	complete
		Bg0088	MBINFA982222_01325	BglG	Beta-glucoside bgl operon antiterminator, BglG family	Bgl	beta-glucosides utilization	+	complete
		Bg0088	MBINFA982222_01345	ADH	Alcohol dehydrogenase (EC 1.1.1.1)	Ethanol	ethanol production production	+	complete
		Bg0088	MBINFA982222_01365	PdxS	Pyridoxal 5'-phosphate synthase (glutamine hydrolyzing), synthase subunit (EC 4.3.3.6)	B6	PLP/PMP cofactors, de novo synthesis	+	complete
		Bg0088	MBINFA982222_01370	PdxT	Pyridoxal 5'-phosphate synthase (glutamine hydrolyzing), glutaminase subunit (EC 4.3.3.6)	B6	PLP/PMP cofactors, de novo synthesis	+	complete
		Bg0088	MBINFA982222_01385	AspC	Aspartate aminotransferase (EC 2.6.1.1)	Asp	aspartate biosynthesis	+	complete
		Bg0088	MBINFA982222_01405	BSH	Choloylglycine hydrolase (EC 3.5.1.24)	CA_d	cholic acid deconjugation	+	complete
		Bg0088	MBINFA982222_01425	MetE2	Methionine synthase II (cobalamin-independent)	Met	methionine biosynthesis	+	complete
		Bg0088	MBINFA982222_01440	ThiM	Hydroxyethylthiazole kinase (EC 2.7.1.50)	B1	TPP cofactor, de novo synthesis	-	complete
		Bg0088	MBINFA982222_01450	ThiE	Thiamin-phosphate pyrophosphorylase (EC 2.5.1.3)	B1	TPP cofactor, de novo synthesis	-	complete
		Bg0088	MBINFA982222_01890	NanE1	N-acetylmannosamine-6-phosphate 2-epimerase (EC 5.1.3.9)	ManNAc	N-acetylmannosamine utilization	+	complete
		Bg0088	MBINFA982222_01890	NanE1	N-acetylmannosamine-6-phosphate 2-epimerase (EC 5.1.3.9)	NANA	N-acetylneuraminate utilization	+	complete
		Bg0088	MBINFA982222_01900	ManTb	PTS system, N-acetylmannosamine-specific IIB component (EC 2.7.1.69)	ManNAc	N-acetylmannosamine utilization	+	complete
		Bg0088	MBINFA982222_01900	ManTc	PTS system, N-acetylmannosamine-specific IIC component (EC 2.7.1.69)	ManNAc	N-acetylmannosamine utilization	+	complete
		Bg0088	MBINFA982222_01905	BglG	Beta-glucoside bgl operon antiterminator, BglG family	Bgl	beta-glucosides utilization	+	complete
		Bg0088	MBINFA982222_01985	UbiE	Demethylmenaquinone methyltransferase (EC 2.1.1.163)	MQ	vitamin K, de novo synthesis	-	complete
		Bg0088	MBINFA982222_02050	AADH	Acetaldehyde dehydrogenase (EC 1.2.1.10)	Ethanol	ethanol production production	+	complete
		Bg0088	MBINFA982222_02070	ADH	Alcohol dehydrogenase (EC 1.1.1.1)	Ethanol	ethanol production production	+	complete
		Bg0088	MBINFA982222_02155	EtfB2	Electron bifurcating butyryl-CoA dehydrogenase, electron transfer flavoprotein beta	Butyrate	butyrate production production	-	complete
		Bg0088	MBINFA982222_02160	EtfA2	Electron bifurcating butyryl-CoA dehydrogenase, electron transfer flavoprotein alpha	Butyrate	butyrate production production	-	complete
		Bg0088	MBINFA982222_02170	AltT	Predicted altronate transporter, KdgT-related	GlcA	glucuronate utilization	-	complete
		Bg0088	MBINFA982222_02170	AltT	Predicted altronate transporter, KdgT-related	GalA	galacturonate utilization	-	complete
		Bg0088	MBINFA982222_02200	BaiA	3-alpha-hydroxycholanate dehydrogenase (NADP(+)) (EC 1.1.1.392)	BA_t	bile acid transformation	+	complete
		Bg0088	MBINFA982222_02205	Hom	Homoserine dehydrogenase (EC 1.1.1.3)	Thr	threonine biosynthesis	+	complete
		Bg0088	MBINFA982222_02205	Hom	Homoserine dehydrogenase (EC 1.1.1.3)	Met	methionine biosynthesis	+	complete
		Bg0088	MBINFA982222_02245	GalT	Galactose-1-phosphate uridylyltransferase (EC 2.7.7.10)	Gal	galactose utilization	+	complete
		Bg0088	MBINFA982222_02245	GalT	Galactose-1-phosphate uridylyltransferase (EC 2.7.7.10)	Lac	lactose utilization	+	complete
		Bg0088	MBINFA982222_02270	CelR	Transcriptional activator of cellobiose operon, BglG family	Bgl	beta-glucosides utilization	+	complete
		Bg0088	MBINFA982222_02275	CelA	PTS system, cellobiose-specific IIA component (EC 2.7.1.69)	Bgl	beta-glucosides utilization	+	complete
		Bg0088	MBINFA982222_02280	CelB1	PTS system, cellobiose-specific IIB component (EC 2.7.1.69)	Bgl	beta-glucosides utilization	+	complete
		Bg0088	MBINFA982222_02285	CelD	PTS system, cellobiose-specific IIC component (EC 2.7.1.69)	Bgl	beta-glucosides utilization	+	complete
		Bg0088	MBINFA982222_02290	AscB	6-phospho-beta-glucosidase (EC 3.2.1.86)	Bgl	beta-glucosides utilization	+	complete	GH1
		Bg0088	MBINFA982222_02295	AscB	6-phospho-beta-glucosidase (EC 3.2.1.86)	Bgl	beta-glucosides utilization	+	complete	GH1
		Bg0088	MBINFA982222_02335	FrlB	Fructoselysine 6-phosphate deglycase (EC 3.5.-.-)	FruLys	fructoselysine utilization	+	complete
		Bg0088	MBINFA982222_02345	ArgG	Argininosuccinate synthase (EC 6.3.4.5)	Arg	arginine biosynthesis	+	complete
		Bg0088	MBINFA982222_02355	ArgH	Argininosuccinate lyase (EC 4.3.2.1)	Arg	arginine biosynthesis	+	complete
		Bg0088	MBINFA982222_02395	MetY	O-succinylhomoserine sulfhydrylase (EC 2.5.1.48)	Met	methionine biosynthesis	+	complete
		Bg0088	MBINFA982222_02570	FocA2	Formate efflux transporter (TC 2.A.44 family)	Formate	formate production production	+	complete
		Bg0088	MBINFA982222_02605	Gdh1	NADP-specific glutamate dehydrogenase (EC 1.4.1.4)	Glu	glutamate biosynthesis	+	complete
		Bg0088	MBINFA982222_02665	NagR2	Predicted transcriptional regulator of N-Acetylglucosamine utilization, GntR family	GlcNAc	N-acetylglucosamine utilization	-	complete
		Bg0088	MBINFA982222_02675	GalN2_d	Predicted PTS system, galactosamine-specific IID component (EC 2.7.1.69)	GalN	galactosamine utilization	+	complete
		Bg0088	MBINFA982222_02680	GalNAc_c	PTS system, N-acetylgalactosamine-specific IIC component (EC 2.7.1.69)	GalNAc	N-acetylgalactosamine utilization	+	complete
		Bg0088	MBINFA982222_02710	FolC	Dihydrofolate synthase (EC 6.3.2.12)	B9	folate cofactors, de novo synthesis	+	complete
		Bg0088	MBINFA982222_02750	ForC	Formiminotetrahydrofolate cyclodeaminase (EC 4.3.1.4)	His_d	histidine degradation	-	complete
		Bg0088	MBINFA982222_02770	AscB	6-phospho-beta-glucosidase (EC 3.2.1.86)	Bgl	beta-glucosides utilization	+	complete	GH1
		Bg0088	MBINFA982222_02775	BglFa	PTS system, beta-glucoside-specific IIA component (EC 2.7.1.69)	Bgl	beta-glucosides utilization	+	complete
		Bg0088	MBINFA982222_02775	BglFb	PTS system, beta-glucoside-specific IIB component (EC 2.7.1.69)	Bgl	beta-glucosides utilization	+	complete
		Bg0088	MBINFA982222_02775	BglFc	PTS system, beta-glucoside-specific IIC component (EC 2.7.1.69)	Bgl	beta-glucosides utilization	+	complete
		Bg0088	MBINFA982222_02850	UreA	Urease gamma subunit (EC 3.5.1.5)	Urea_d	urea degradation	+	complete
		Bg0088	MBINFA982222_02855	UreB	Urease beta subunit (EC 3.5.1.5)	Urea_d	urea degradation	+	complete
		Bg0088	MBINFA982222_02860	UreC	Urease alpha subunit (EC 3.5.1.5)	Urea_d	urea degradation	+	complete
		Bg0088	MBINFA982222_02870	UreF	Urease accessory protein UreF	Urea_d	urea degradation	+	complete
		Bg0088	MBINFA982222_02875	UreG	Urease accessory protein UreG	Urea_d	urea degradation	+	complete
		Bg0088	MBINFA982222_02880	UreD	Urease accessory protein UreD	Urea_d	urea degradation	+	complete
		Bg0088	MBINFA982222_02960	CysK	Cysteine synthase (EC 2.5.1.47)	Cys	cysteine biosynthesis	+	complete
		Bg0088	MBINFA982222_02980	FucO	Lactaldehyde reductase (EC 1.1.1.77)	Fuc	fucose utilization	-	complete
		Bg0088	MBINFA982222_02980	FucO	Lactaldehyde reductase (EC 1.1.1.77)	Fuc	fucose utilization	-	complete
		Bg0088	MBINFA982222_03005	GlvG	Maltose-6'-phosphate glucosidase (EC 3.2.1.122)	Mal	maltose utilization	+	complete	GH4
		Bg0088	MBINFA982222_03005	GlvG	Maltose-6'-phosphate glucosidase (EC 3.2.1.122)	MOS	maltooligosaccharides utilization	+	complete	GH4
		Bg0088	MBINFA982222_03010	GlvB	PTS system, maltose and glucose-specific IIB component (EC 2.7.1.69)	Mal	maltose utilization	+	complete
		Bg0088	MBINFA982222_03010	GlvB	PTS system, maltose and glucose-specific IIB component (EC 2.7.1.69)	MOS	maltooligosaccharides utilization	+	complete
		Bg0088	MBINFA982222_03010	GlvC	PTS system, maltose and glucose-specific IIC component (EC 2.7.1.69)	Mal	maltose utilization	+	complete
		Bg0088	MBINFA982222_03010	GlvC	PTS system, maltose and glucose-specific IIC component (EC 2.7.1.69)	MOS	maltooligosaccharides utilization	+	complete
		Bg0088	MBINFA982222_03015	BglG	Beta-glucoside bgl operon antiterminator, BglG family	Bgl	beta-glucosides utilization	+	complete
		Bg0088	MBINFA982222_03020	BglFa	PTS system, beta-glucoside-specific IIA component (EC 2.7.1.69)	Bgl	beta-glucosides utilization	+	complete
		Bg0088	MBINFA982222_03020	BglFb	PTS system, beta-glucoside-specific IIB component (EC 2.7.1.69)	Bgl	beta-glucosides utilization	+	complete
		Bg0088	MBINFA982222_03020	BglFc	PTS system, beta-glucoside-specific IIC component (EC 2.7.1.69)	Bgl	beta-glucosides utilization	+	complete
		Bg0088	MBINFA982222_03075	GltD	Glutamate synthase [NADPH] small chain (EC 1.4.1.13)	Glu	glutamate biosynthesis	+	complete
		Bg0088	MBINFA982222_03080	GltB	Glutamate synthase [NADPH] large chain (EC 1.4.1.13)	Glu	glutamate biosynthesis	+	complete
		Bg0088	MBINFA982222_03125	ThiF	Sulfur carrier protein ThiS adenylyltransferase (EC 2.7.7.73)	B1	TPP cofactor, de novo synthesis	-	complete
		Bg0088	MBINFA982222_03130	ThiS	Sulfur carrier protein ThiS	B1	TPP cofactor, de novo synthesis	-	complete
		Bg0088	MBINFA982222_03150	MetY	O-succinylhomoserine sulfhydrylase (EC 2.5.1.48)	Met	methionine biosynthesis	+	complete
		Bg0088	MBINFA982222_03205	MurO	Outer surface protein of unknown function, N-acetylmuramate operon	MurNac	N-acetylmuramic acid utilization	+	complete	GH170	Peptidoglycan
		Bg0088	MBINFA982222_03210	MurX	PTS system, N-acetylmuramic acid-specific IIB component (EC 2.7.1.69)	MurNac	N-acetylmuramic acid utilization	+	complete
		Bg0088	MBINFA982222_03210	MurY	PTS system, N-acetylmuramic acid-specific IIC component	MurNac	N-acetylmuramic acid utilization	+	complete
		Bg0088	MBINFA982222_03215	MurQ	N-acetylmuramic acid 6-phosphate etherase (EC 4.2.1.126)	MurNac	N-acetylmuramic acid utilization	+	complete
		Bg0088	MBINFA982222_03220	MurR	N-acetylmuramic acid utilization transcriptional regulator, RpiR family	MurNac	N-acetylmuramic acid utilization	+	complete
		Bg0088	MBINFA982222_03350						complete	GT51	Peptidoglycan
		Bg0088	MBINFA982222_03490	ArgF1	Ornithine carbamoyltransferase (EC 2.1.3.3)	Arg	arginine biosynthesis	+	complete
		Bg0088	MBINFA982222_03495	ArgE	Acetylornithine deacetylase (EC 3.5.1.16)	Arg	arginine biosynthesis	+	complete
		Bg0088	MBINFA982222_03500	IlvA	Threonine dehydratase (EC 4.3.1.19)	Ile	isoleucine biosynthesis	-	complete
		Bg0088	MBINFA982222_03500	IlvA	Threonine dehydratase (EC 4.3.1.19)	Leu	leucine biosynthesis	-	complete
		Bg0088	MBINFA982222_03500	IlvA	Threonine dehydratase (EC 4.3.1.19)	Val	valine biosynthesis	-	complete
		Bg0088	MBINFA982222_03620	GlmM	Phosphoglucosamine mutase (EC 5.4.2.10)	GlcNAc	N-acetylglucosamine utilization	-	complete
		Bg0088	MBINFA982222_03625	NagEa	PTS system, N-acetylglucosamine-specific IIA component (EC 2.7.1.69)	GlcNAc	N-acetylglucosamine utilization	-	complete
		Bg0088	MBINFA982222_03630	NagB	Glucosamine-6-phosphate deaminase (EC 3.5.99.6)	ManNAc	N-acetylmannosamine utilization	+	complete
		Bg0088	MBINFA982222_03630	NagB	Glucosamine-6-phosphate deaminase (EC 3.5.99.6)	NANA	N-acetylneuraminate utilization	+	complete
		Bg0088	MBINFA982222_03630	NagB	Glucosamine-6-phosphate deaminase (EC 3.5.99.6)	GlcNAc	N-acetylglucosamine utilization	-	complete
		Bg0088	MBINFA982222_03630	NagB	Glucosamine-6-phosphate deaminase (EC 3.5.99.6)	Chb	chitobiose utilization	-	complete
		Bg0088	MBINFA982222_03630	NagB	Glucosamine-6-phosphate deaminase (EC 3.5.99.6)	Lnb	lacto-N-biose utilization	-	complete
		Bg0088	MBINFA982222_03655	MetH	5-methyltetrahydrofolate--homocysteine methyltransferase (EC 2.1.1.13)	Met	methionine biosynthesis	+	complete
		Bg0088	MBINFA982222_03660	MetH4	Methionine synthase activation domain (EC 2.1.1.13)	Met	methionine biosynthesis	+	complete
		Bg0088	MBINFA982222_03665	MetF	5,10-methylenetetrahydrofolate reductase (EC 1.5.1.20)	Met	methionine biosynthesis	+	complete
		Bg0088	MBINFA982222_03670	GlnN	Glutamine synthetase type III, GlnN (EC 6.3.1.2)	Gln	glutamine biosynthesis	+	complete
		Bg0088	MBINFA982222_03695	AADH	Acetaldehyde dehydrogenase (EC 1.2.1.10)	Ethanol	ethanol production production	+	complete
		Bg0088	MBINFA982222_03695	ADH	Alcohol dehydrogenase (EC 1.1.1.1)	Ethanol	ethanol production production	+	complete
		Bg0088	MBINFA982222_03795	GltD	Glutamate synthase [NADPH] small chain (EC 1.4.1.13)	Glu	glutamate biosynthesis	+	complete
		Bg0088	MBINFA982222_03865	FruR2	Transcriptional repressor of the fructose operon, DeoR family	Fru	fructose utilization	+	complete
		Bg0088	MBINFA982222_04040	CelR	Transcriptional activator of cellobiose operon, BglG family	Bgl	beta-glucosides utilization	+	complete
		Bg0088	MBINFA982222_04045	CelA	PTS system, cellobiose-specific IIA component (EC 2.7.1.69)	Bgl	beta-glucosides utilization	+	complete
		Bg0088	MBINFA982222_04050	CelB1	PTS system, cellobiose-specific IIB component (EC 2.7.1.69)	Bgl	beta-glucosides utilization	+	complete
		Bg0088	MBINFA982222_04055	CelD	PTS system, cellobiose-specific IIC component (EC 2.7.1.69)	Bgl	beta-glucosides utilization	+	complete
		Bg0088	MBINFA982222_04060	FraE	L-asparaginase (EC 3.5.1.1)	FruAsn	fructoseasparagine utilization	-	complete
		Bg0088	MBINFA982222_04125	AspC	Aspartate aminotransferase (EC 2.6.1.1)	Asp	aspartate biosynthesis	+	complete
		Bg0088	MBINFA982222_04140	NplT	Neopullulanase (EC 3.2.1.135)	Mal	maltose utilization	+	complete	GH13	Starch/glycogen
		Bg0088	MBINFA982222_04140	NplT	Neopullulanase (EC 3.2.1.135)	MOS	maltooligosaccharides utilization	+	complete	GH13	Starch/glycogen
		Bg0088	MBINFA982222_04155	GlvG	Maltose-6'-phosphate glucosidase (EC 3.2.1.122)	Mal	maltose utilization	+	complete	GH4
		Bg0088	MBINFA982222_04155	GlvG	Maltose-6'-phosphate glucosidase (EC 3.2.1.122)	MOS	maltooligosaccharides utilization	+	complete	GH4
		Bg0088	MBINFA982222_04165	NagEb	PTS system, N-acetylglucosamine-specific IIB component (EC 2.7.1.69)	GlcNAc	N-acetylglucosamine utilization	-	complete
		Bg0088	MBINFA982222_04165	NagEc	PTS system, N-acetylglucosamine-specific IIC component (EC 2.7.1.69)	GlcNAc	N-acetylglucosamine utilization	-	complete
		Bg0088	MBINFA982222_04180	PtsGa	PTS system, glucose-specific IIA component (EC 2.7.1.69)	Glc	glucose utilization	+	complete
		Bg0088	MBINFA982222_04240	LeuB	3-isopropylmalate dehydrogenase (EC 1.1.1.85)	Leu	leucine biosynthesis	-	complete
		Bg0088	MBINFA982222_04245	LeuA	2-isopropylmalate synthase (EC 2.3.3.13)	Leu	leucine biosynthesis	-	complete
		Bg0088	MBINFA982222_04480	AsnB1	Asparagine synthetase [glutamine-hydrolyzing] (EC 6.3.5.4)	Asn	asparagine biosynthesis	+	complete
		Bg0088	MBINFA982222_04500						complete	GT2
		Bg0088	MBINFA982222_04515						complete	GT2
		Bg0088	MBINFA982222_04605	AspC	Aspartate aminotransferase (EC 2.6.1.1)	Asp	aspartate biosynthesis	+	complete
		Bg0088	MBINFA982222_04610	Frk_ScrK	Fructokinase (EC 2.7.1.4)	Scr	sucrose utilization	-	complete
		Bg0088	MBINFA982222_04610	Frk_ScrK	Fructokinase (EC 2.7.1.4)	FOS	fructooligosaccharides utilization	-	complete
		Bg0088	MBINFA982222_04610	Frk_ScrK	Fructokinase (EC 2.7.1.4)	Mtl	mannitol utilization	-	complete
		Bg0088	MBINFA982222_04610	ScrK	Fructokinase (EC 2.7.1.4)	Scr	sucrose utilization	-	complete
		Bg0088	MBINFA982222_04610	ScrK	Fructokinase (EC 2.7.1.4)	FOS	fructooligosaccharides utilization	-	complete
		Bg0088	MBINFA982222_04610	ScrK	Fructokinase (EC 2.7.1.4)	Mtl	mannitol utilization	-	complete
		Bg0088	MBINFA982222_04650	ProA	Gamma-glutamyl phosphate reductase (EC 1.2.1.41)	Pro	proline biosynthesis	+	complete
		Bg0088	MBINFA982222_04660	ProB	Glutamate 5-kinase (EC 2.7.2.11)	Pro	proline biosynthesis	+	complete
		Bg0088	MBINFA982222_04785	SerC1	Phosphoserine aminotransferase (EC 2.6.1.52)	Ser	serine biosynthesis	+	complete
		Bg0088	MBINFA982222_04790	SerA	D-3-phosphoglycerate dehydrogenase (EC 1.1.1.95)	Ser	serine biosynthesis	+	complete
		Bg0088	MBINFA982222_04800	ArgE	Acetylornithine deacetylase (EC 3.5.1.16)	Arg	arginine biosynthesis	+	complete
		Bg0088	MBINFA982222_04950	GlvB	PTS system, maltose and glucose-specific IIB component (EC 2.7.1.69)	Mal	maltose utilization	+	complete
		Bg0088	MBINFA982222_04950	GlvB	PTS system, maltose and glucose-specific IIB component (EC 2.7.1.69)	MOS	maltooligosaccharides utilization	+	complete
		Bg0088	MBINFA982222_04950	GlvC	PTS system, maltose and glucose-specific IIC component (EC 2.7.1.69)	Mal	maltose utilization	+	complete
		Bg0088	MBINFA982222_04950	GlvC	PTS system, maltose and glucose-specific IIC component (EC 2.7.1.69)	MOS	maltooligosaccharides utilization	+	complete
		Bg0088	MBINFA982222_04950	PtsGb	PTS system, glucose-specific IIB component (EC 2.7.1.69)	Glc	glucose utilization	+	complete
		Bg0088	MBINFA982222_04950	PtsGc	PTS system, glucose-specific IIC component (EC 2.7.1.69)	Glc	glucose utilization	+	complete
		Bg0088	MBINFA982222_04955	TreR1	Trehalose operon transcriptional repressor	Tre	trehalose utilization	-	complete
		Bg0088	MBINFA982222_04960	MalE	Maltose/maltodextrin ABC transporter, substrate binding periplasmic protein MalE	Mal	maltose utilization	+	complete
		Bg0088	MBINFA982222_04960	MalE	Maltose/maltodextrin ABC transporter, substrate binding periplasmic protein MalE	MOS	maltooligosaccharides utilization	+	complete
		Bg0088	MBINFA982222_04965	MalF	Maltose/maltodextrin ABC transporter, permease protein MalF	Mal	maltose utilization	+	complete
		Bg0088	MBINFA982222_04965	MalF	Maltose/maltodextrin ABC transporter, permease protein MalF	MOS	maltooligosaccharides utilization	+	complete
		Bg0088	MBINFA982222_04970	MalG	Maltose/maltodextrin ABC transporter, permease protein MalG	Mal	maltose utilization	+	complete
		Bg0088	MBINFA982222_04970	MalG	Maltose/maltodextrin ABC transporter, permease protein MalG	MOS	maltooligosaccharides utilization	+	complete
		Bg0088	MBINFA982222_04975	MxmX	Maltodextrin ABC transporter, ATP-binding protein MsmX	Mal	maltose utilization	+	complete
		Bg0088	MBINFA982222_04975	MxmX	Maltodextrin ABC transporter, ATP-binding protein MsmX	MOS	maltooligosaccharides utilization	+	complete
		Bg0088	MBINFA982222_04980	MalP2	Maltodextrin phosphorylase (EC 2.4.1.1)	Mal	maltose utilization	+	complete	GT35	Starch/glycogen
		Bg0088	MBINFA982222_04980	MalP2	Maltodextrin phosphorylase (EC 2.4.1.1)	MOS	maltooligosaccharides utilization	+	complete	GT35	Starch/glycogen
		Bg0088	MBINFA982222_04985	MalQ	4-alpha-glucanotransferase (amylomaltase) (EC 2.4.1.25)	Mal	maltose utilization	+	complete	GH77	Starch/glycogen
		Bg0088	MBINFA982222_04985	MalQ	4-alpha-glucanotransferase (amylomaltase) (EC 2.4.1.25)	MOS	maltooligosaccharides utilization	+	complete	GH77	Starch/glycogen
		Bg0088	MBINFA982222_04990	GalE	UDP-glucose 4-epimerase (EC 5.1.3.2)	Gal	galactose utilization	+	complete
		Bg0088	MBINFA982222_04990	GalE	UDP-glucose 4-epimerase (EC 5.1.3.2)	Lac	lactose utilization	+	complete
		Bg0088	MBINFA982222_05020	FrlR	Transcriptional regulator of fructoselysine utilization, GntR family	FruLys	fructoselysine utilization	+	complete
		Bg0088	MBINFA982222_05025	FrlR	Transcriptional regulator of fructoselysine utilization, GntR family	FruLys	fructoselysine utilization	+	complete
		Bg0088	MBINFA982222_05030	GfrF	Glucoselysine-6-phosphate deglycase	FruLys	fructoselysine utilization	+	complete
		Bg0088	MBINFA982222_05115	FclC1	Predicted L-fuconate dehydratase (EC 4.2.1.68)	Fuc	fucose utilization	-	complete
		Bg0088	MBINFA982222_05115	FclC1	Predicted L-fuconate dehydratase (EC 4.2.1.68)	Fcs	fucosides utilization	-	complete
		Bg0088	MBINFA982222_05125	FclE1	Predicted 2-keto-3-deoxy-L-fuconate aldolase	Fuc	fucose utilization	-	complete
		Bg0088	MBINFA982222_05125	FclE1	Predicted 2-keto-3-deoxy-L-fuconate aldolase	Fcs	fucosides utilization	-	complete
		Bg0088	MBINFA982222_05440	GltD	Glutamate synthase [NADPH] small chain (EC 1.4.1.13)	Glu	glutamate biosynthesis	+	complete
		Bg0088	MBINFA982222_05500	GatA	PTS system, galactose-specific IIA component (EC 2.7.1.69)	Gal	galactose utilization	+	complete
		Bg0088	MBINFA982222_05505	GatB	PTS system, galactose-specific IIB component (EC 2.7.1.69)	Gal	galactose utilization	+	complete
		Bg0088	MBINFA982222_05510	GatC	PTS system, galactose-specific IIC component (EC 2.7.1.69)	Gal	galactose utilization	+	complete
		Bg0088	MBINFA982222_05515	BglA	Beta-glucosidase (EC 3.2.1.21)	Bgl	beta-glucosides utilization	+	complete	GH1
		Bg0088	MBINFA982222_05545	FolP	Dihydropteroate synthase (EC 2.5.1.15)	B9	folate cofactors, de novo synthesis	+	complete
		Bg0088	MBINFA982222_05545	FolK	2-amino-4-hydroxy-6-hydroxymethyldihydropteridine pyrophosphokinase (EC 2.7.6.3)	B9	folate cofactors, de novo synthesis	+	complete
		Bg0088	MBINFA982222_05555	CoaX	Pantothenate kinase type III, CoaX-like (EC 2.7.1.33)	B5	coenzyme A, de novo synthesis	-	complete
		Bg0088	MBINFA982222_05695						complete	CE4
		Bg0088	MBINFA982222_05715	RbsK	Ribokinase (EC 2.7.1.15)	Rbs	ribose utilization	-	complete
		Bg0088	MBINFA982222_05725	RbsR	Ribose operon repressor	Rbs	ribose utilization	-	complete
		Bg0088	MBINFA982222_05765	AscB	6-phospho-beta-glucosidase (EC 3.2.1.86)	Bgl	beta-glucosides utilization	+	complete	GH1
		Bg0088	MBINFA982222_05785	BglFa	PTS system, beta-glucoside-specific IIA component (EC 2.7.1.69)	Bgl	beta-glucosides utilization	+	complete
		Bg0088	MBINFA982222_05785	BglFb	PTS system, beta-glucoside-specific IIB component (EC 2.7.1.69)	Bgl	beta-glucosides utilization	+	complete
		Bg0088	MBINFA982222_05785	BglFc	PTS system, beta-glucoside-specific IIC component (EC 2.7.1.69)	Bgl	beta-glucosides utilization	+	complete
		Bg0088	MBINFA982222_05790						complete	GH140	Pectin
		Bg0088	MBINFA982222_05795	BgrT1	Predicted beta-glucoside specific transcriptional regulator, TetR family	Bgl	beta-glucosides utilization	+	complete
		Bg0088	MBINFA982222_05795	BgrT1	Predicted beta-glucoside specific transcriptional regulator, TetR family	Bgl	beta-glucosides utilization	+	complete
		Bg0088	MBINFA982222_05840	AscB	6-phospho-beta-glucosidase (EC 3.2.1.86)	Bgl	beta-glucosides utilization	+	complete	GH1
		Bg0088	MBINFA982222_05845	BglFa	PTS system, beta-glucoside-specific IIA component (EC 2.7.1.69)	Bgl	beta-glucosides utilization	+	complete
		Bg0088	MBINFA982222_05865	CelB1	PTS system, cellobiose-specific IIB component (EC 2.7.1.69)	Bgl	beta-glucosides utilization	+	complete
		Bg0088	MBINFA982222_05870	CelD	PTS system, cellobiose-specific IIC component (EC 2.7.1.69)	Bgl	beta-glucosides utilization	+	complete
		Bg0088	MBINFA982222_05875	CelA	PTS system, cellobiose-specific IIA component (EC 2.7.1.69)	Bgl	beta-glucosides utilization	+	complete
		Bg0088	MBINFA982222_05880	AscB	6-phospho-beta-glucosidase (EC 3.2.1.86)	Bgl	beta-glucosides utilization	+	complete	GH1
		Bg0088	MBINFA982222_05985	NadA	Quinolinate synthetase (EC 2.5.1.72)	B3	NAD(P) cofactors, de novo synthesis	+	complete
		Bg0088	MBINFA982222_05990	NadB	L-aspartate oxidase (EC 1.4.3.16)	B3	NAD(P) cofactors, de novo synthesis	+	complete
		Bg0088	MBINFA982222_05995	NadC	Quinolinate phosphoribosyltransferase [decarboxylating] (EC 2.4.2.19)	B3	NAD(P) cofactors, de novo synthesis	+	complete
		Bg0088	MBINFA982222_06170	ManX1a	PTS system, mannose-specific IIA component	Man	mannose utilization	+	complete
		Bg0088	MBINFA982222_06170	ManX1b	PTS system, mannose-specific IIB component (EC 2.7.1.69)	Man	mannose utilization	+	complete
		Bg0088	MBINFA982222_06175	ManY1c	PTS system, mannose-specific IIC component	Man	mannose utilization	+	complete
		Bg0088	MBINFA982222_06180	ManZ1d	PTS system, mannose-specific IID component	Man	mannose utilization	+	complete
		Bg0088	MBINFA982222_06185	ManO	Putative regulator of the mannose operon, ManO	Man	mannose utilization	+	complete
		Bg0088	MBINFA982222_06355	SerA	D-3-phosphoglycerate dehydrogenase (EC 1.1.1.95)	Ser	serine biosynthesis	+	complete
		Bg0088	MBINFA982222_06370	ArgF1	Ornithine carbamoyltransferase (EC 2.1.3.3)	Arg	arginine biosynthesis	+	complete
		Bg0088	MBINFA982222_06480	GlyB	Low-specificity L-threonine aldolase (EC 4.1.2.48)	Gly	glycine biosynthesis	+	complete
		Bg0088	MBINFA982222_06490	NagR2	Predicted transcriptional regulator of N-Acetylglucosamine utilization, GntR family	GlcNAc	N-acetylglucosamine utilization	-	complete
		Bg0088	MBINFA982222_06505	ManX1b	PTS system, mannose-specific IIB component (EC 2.7.1.69)	Man	mannose utilization	+	complete
		Bg0088	MBINFA982222_06550	LdhA-L	L-lactate dehydrogenase (EC 1.1.1.27)	L-Lactate	L-lactate production production	+	complete
		Bg0088	MBINFA982222_06555	MetA	Homoserine O-succinyltransferase (EC 2.3.1.46)	Met	methionine biosynthesis	+	complete
		Bg0088	MBINFA982222_06675	AroD2	3-dehydroquinate dehydratase II (EC 4.2.1.10)	Chor	chorismate biosynthesis	+	complete
		Bg0088	MBINFA982222_06680	AroE2	Shikimate 5-dehydrogenase I alpha (EC 1.1.1.25)	Chor	chorismate biosynthesis	+	complete
		Bg0088	MBINFA982222_06685	AroHI	Chorismate mutase I (EC 5.4.99.5)	Tyr	tyrosine biosynthesis	+	complete
		Bg0088	MBINFA982222_06685	AroHI	Chorismate mutase I (EC 5.4.99.5)	Phe	phenylalanine biosynthesis	+	complete
		Bg0088	MBINFA982222_06685	PheAp	Prephenate dehydratase (EC 4.2.1.51)	Tyr	tyrosine biosynthesis	+	complete
		Bg0088	MBINFA982222_06685	PheAp	Prephenate dehydratase (EC 4.2.1.51)	Phe	phenylalanine biosynthesis	+	complete
		Bg0088	MBINFA982222_06690	AroC	Chorismate synthase (EC 4.2.3.5)	Chor	chorismate biosynthesis	+	complete
		Bg0088	MBINFA982222_06695	AroA	3-phosphoshikimate 1-carboxyvinyltransferase (EC 2.5.1.19)	Chor	chorismate biosynthesis	+	complete
		Bg0088	MBINFA982222_06700	AroB	3-dehydroquinate synthase (EC 4.2.3.4)	Chor	chorismate biosynthesis	+	complete
		Bg0088	MBINFA982222_06705	TyrAp	Prephenate dehydrogenase (EC 1.3.1.12)	Tyr	tyrosine biosynthesis	+	complete
		Bg0088	MBINFA982222_06705	TyrAp	Prephenate dehydrogenase (EC 1.3.1.12)	Phe	phenylalanine biosynthesis	+	complete
		Bg0088	MBINFA982222_06710	AroG2	2-keto-3-deoxy-D-arabino-heptulosonate-7-phosphate synthase I beta (EC 2.5.1.54)	Chor	chorismate biosynthesis	+	complete
		Bg0088	MBINFA982222_06795	NadD	Nicotinate-nucleotide adenylyltransferase (EC 2.7.7.18)	B3	NAD(P) cofactors, de novo synthesis	+	complete
		Bg0088	MBINFA982222_06955	AADH	Acetaldehyde dehydrogenase (EC 1.2.1.10)	Ethanol	ethanol production production	+	complete
		Bg0088	MBINFA982222_06955	ADH	Alcohol dehydrogenase (EC 1.1.1.1)	Ethanol	ethanol production production	+	complete
		Bg0088	MBINFA982222_07190						complete	CBM50	Peptidoglycan
		Bg0088	MBINFA982222_07205						complete	GT28	Peptidoglycan
		Bg0088	MBINFA982222_07285	CoaC	Phosphopantothenoylcysteine decarboxylase (EC 4.1.1.36)	B5	coenzyme A, de novo synthesis	-	complete
		Bg0088	MBINFA982222_07285	CoaB	Phosphopantothenoylcysteine synthetase (EC 6.3.2.5)	B5	coenzyme A, de novo synthesis	-	complete
		Bg0088	MBINFA982222_07510						complete	GT4
		Bg0088	MBINFA982222_07525						complete	GT4
		Bg0088	MBINFA982222_07545						complete	GT4
		Bg0088	MBINFA982222_07580						complete	CBM48-GH13_9
		Bg0088	MBINFA982222_07585	GlgP	Glycogen phosphorylase (EC 2.4.1.1)	Mal	maltose utilization	+	complete	GT35	Starch/glycogen
		Bg0088	MBINFA982222_07585	GlgP	Glycogen phosphorylase (EC 2.4.1.1)	MOS	maltooligosaccharides utilization	+	complete	GT35	Starch/glycogen
		Bg0088	MBINFA982222_07600						complete	GT5	Starch/glycogen
		Bg0088	MBINFA982222_07605	MalQ	4-alpha-glucanotransferase (amylomaltase) (EC 2.4.1.25)	Mal	maltose utilization	+	complete	GH13_39-GH77
		Bg0088	MBINFA982222_07605	MalQ	4-alpha-glucanotransferase (amylomaltase) (EC 2.4.1.25)	MOS	maltooligosaccharides utilization	+	complete	GH13_39-GH77
		Bg0088	MBINFA982222_07700	FruKi	1-phosphofructokinase (EC 2.7.1.56)	Mtl	mannitol utilization	-	complete
		Bg0088	MBINFA982222_07700	FruKi	1-phosphofructokinase (EC 2.7.1.56)	Rtl	ribitol utilization	-	complete
		Bg0088	MBINFA982222_07700	FruKi	1-phosphofructokinase (EC 2.7.1.56)	Xlt	xylitol utilization	-	complete
		Bg0088	MBINFA982222_07700	FruKi	1-phosphofructokinase (EC 2.7.1.56)	Srl	sorbitol utilization	-	complete
		Bg0088	MBINFA982222_07700	FruK	1-phosphofructokinase (EC 2.7.1.56)	Mtl	mannitol utilization	-	complete
		Bg0088	MBINFA982222_07700	FruK	1-phosphofructokinase (EC 2.7.1.56)	Rtl	ribitol utilization	-	complete
		Bg0088	MBINFA982222_07700	FruK	1-phosphofructokinase (EC 2.7.1.56)	Xlt	xylitol utilization	-	complete
		Bg0088	MBINFA982222_07700	FruK	1-phosphofructokinase (EC 2.7.1.56)	Srl	sorbitol utilization	-	complete
		Bg0088	MBINFA982222_07705	FruKi	1-phosphofructokinase (EC 2.7.1.56)	Mtl	mannitol utilization	-	complete
		Bg0088	MBINFA982222_07705	FruKi	1-phosphofructokinase (EC 2.7.1.56)	Rtl	ribitol utilization	-	complete
		Bg0088	MBINFA982222_07705	FruKi	1-phosphofructokinase (EC 2.7.1.56)	Xlt	xylitol utilization	-	complete
		Bg0088	MBINFA982222_07705	FruKi	1-phosphofructokinase (EC 2.7.1.56)	Srl	sorbitol utilization	-	complete
		Bg0088	MBINFA982222_07705	FruK	1-phosphofructokinase (EC 2.7.1.56)	Mtl	mannitol utilization	-	complete
		Bg0088	MBINFA982222_07705	FruK	1-phosphofructokinase (EC 2.7.1.56)	Rtl	ribitol utilization	-	complete
		Bg0088	MBINFA982222_07705	FruK	1-phosphofructokinase (EC 2.7.1.56)	Xlt	xylitol utilization	-	complete
		Bg0088	MBINFA982222_07705	FruK	1-phosphofructokinase (EC 2.7.1.56)	Srl	sorbitol utilization	-	complete
		Bg0088	MBINFA982222_07720	TagABb	PTS system, tagatose-specific IIB component (EC 2.7.1.69)	Tag	tagatose utilization	-	complete
		Bg0088	MBINFA982222_07720	TagABc	PTS system, tagatose-specific IIC component (EC 2.7.1.69)	Tag	tagatose utilization	-	complete
		Bg0088	MBINFA982222_07720	FruAa	PTS system, fructose-specific IIA component (EC 2.7.1.69)	Fru	fructose utilization	+	complete
		Bg0088	MBINFA982222_07720	FruAb	PTS system, fructose-specific IIB component (EC 2.7.1.69)	Fru	fructose utilization	+	complete
		Bg0088	MBINFA982222_07720	FruAc	PTS system, fructose-specific IIC component (EC 2.7.1.69)	Fru	fructose utilization	+	complete
		Bg0088	MBINFA982222_07725	FruR3	Predicted transcriptional regulator of fructose utilization, RpiR family	Fru	fructose utilization	+	complete
		Bg0088	MBINFA982222_07770	AroB	3-dehydroquinate synthase (EC 4.2.3.4)	Chor	chorismate biosynthesis	+	complete
		Bg0088	MBINFA982222_07775	AroK1	Shikimate kinase I (EC 2.7.1.71)	Chor	chorismate biosynthesis	+	complete
		Bg0088	MBINFA982222_07840						complete	GT2
		Bg0088	MBINFA982222_07865	GlmM	Phosphoglucosamine mutase (EC 5.4.2.10)	GlcNAc	N-acetylglucosamine utilization	-	complete
		Bg0088	MBINFA982222_07870	MetH	5-methyltetrahydrofolate--homocysteine methyltransferase (EC 2.1.1.13)	Met	methionine biosynthesis	+	complete
		Bg0088	MBINFA982222_08005	ThiC	Phosphomethylpyrimidine synthase ThiC (EC 4.1.99.17)	B1	TPP cofactor, de novo synthesis	-	complete
		Bg0088	MBINFA982222_08010	ThiD	Hydroxymethylpyrimidine phosphate kinase ThiD (EC 2.7.4.7)	B1	TPP cofactor, de novo synthesis	-	complete
		Bg0088	MBINFA982222_08125						complete	GT28	Peptidoglycan
		Bg0088	MBINFA982222_08195	ArgF1	Ornithine carbamoyltransferase (EC 2.1.3.3)	Arg	arginine biosynthesis	+	complete
		Bg0088	MBINFA982222_08205	Pgm	Phosphoglucomutase (EC 5.4.2.2)	Gal	galactose utilization	+	complete
		Bg0088	MBINFA982222_08205	ManB	Phosphomannomutase (EC 5.4.2.8)	Man	mannose utilization	+	complete
		Bg0088	MBINFA982222_08240	PflB	Pyruvate formate-lyase activating enzyme (EC 1.97.1.4)	Formate	formate production production	+	complete
		Bg0088	MBINFA982222_08250	PflA	Pyruvate formate-lyase (EC 2.3.1.54)	Formate	formate production production	+	complete
		Bg0088	MBINFA982222_08255	PflA	Pyruvate formate-lyase (EC 2.3.1.54)	Formate	formate production production	+	complete
		Bg0088	MBINFA982222_08275	AroG1	2-keto-3-deoxy-D-arabino-heptulosonate-7-phosphate synthase I alpha (EC 2.5.1.54)	Chor	chorismate biosynthesis	+	complete
		Bg0088	MBINFA982222_08360	ManZ1d	PTS system, mannose-specific IID component	Man	mannose utilization	+	complete
		Bg0088	MBINFA982222_08365	FucSc	PTS system, prediced fucosides-specific IIC component (EC 2.7.1.69)	Fcs	fucosides utilization	-	complete
		Bg0088	MBINFA982222_08370	Gal_IIB	Predicted PTS system, galactose-specific IIB component	Gal	galactose utilization	+	complete
		Bg0088	MBINFA982222_08375	Gal_IIA	Predicted PTS system, galactose-specific IIA component	Gal	galactose utilization	+	complete
		Bg0088	MBINFA982222_08380	LacR1	Lactose phosphotransferase system repressor	Lac	lactose utilization	+	complete
		Bg0088	MBINFA982222_08380	LacR2	Lactose phosphotransferase system repressor	Lac	lactose utilization	+	complete
		Bg0088	MBINFA982222_08390	LacD	Tagatose 1,6-bisphosphate aldolase (EC 4.1.2.40)	Gtl	galactitol utilization	-	complete
		Bg0088	MBINFA982222_08390	AgaY	Tagatose 1,6-bisphosphate aldolase (EC 4.1.2.40)	Gtl	galactitol utilization	-	complete
		Bg0088	MBINFA982222_08390	GatY	Tagatose 1,6-bisphosphate aldolase (EC 4.1.2.40)	Gtl	galactitol utilization	-	complete
		Bg0088	MBINFA982222_08395	TagR3	Predicted transcriptional repressor of tagatose utilization, DeoR family	Tag	tagatose utilization	-	complete
		Bg0088	MBINFA982222_08400	CelB1	PTS system, cellobiose-specific IIB component (EC 2.7.1.69)	Bgl	beta-glucosides utilization	+	complete
		Bg0088	MBINFA982222_08405	MglC	Galactose/methyl galactoside ABC transport system, permease protein MglC (TC 3.A.1.2.3)	Gal	galactose utilization	+	complete
		Bg0088	MBINFA982222_08410	MglA	Galactose/methyl galactoside ABC transport system, ATP-binding protein MglA (EC 3.6.3.17)	Gal	galactose utilization	+	complete
		Bg0088	MBINFA982222_08415	MglB	Galactose/methyl galactoside ABC transport system, D-galactose-binding periplasmic protein MglB (TC 3.A.1.2.3)	Gal	galactose utilization	+	complete
		Bg0088	MBINFA982222_08425	BgaR	Transcriptional regulator of b(1-6)-linked galactooligosaccharides utilization, LacI family	GOS	galactooligosaccharides utilization	-	complete
		Bg0088	MBINFA982222_08430	GalM	Aldose 1-epimerase (EC 5.1.3.3)	Mal	maltose utilization	+	complete
		Bg0088	MBINFA982222_08430	GalM	Aldose 1-epimerase (EC 5.1.3.3)	MOS	maltooligosaccharides utilization	+	complete
		Bg0088	MBINFA982222_08435	GalK	Galactokinase (EC 2.7.1.6)	Gal	galactose utilization	+	complete
		Bg0088	MBINFA982222_08435	GalK	Galactokinase (EC 2.7.1.6)	Lac	lactose utilization	+	complete
		Bg0088	MBINFA982222_08440	GalT	Galactose-1-phosphate uridylyltransferase (EC 2.7.7.10)	Gal	galactose utilization	+	complete
		Bg0088	MBINFA982222_08440	GalT	Galactose-1-phosphate uridylyltransferase (EC 2.7.7.10)	Lac	lactose utilization	+	complete
		Bg0088	MBINFA982222_08445	LacC	Tagatose-6-phosphate kinase (EC 2.7.1.144)	Gtl	galactitol utilization	-	complete
		Bg0088	MBINFA982222_08445	AgaZ	Tagatose-6-phosphate kinase (EC 2.7.1.144)	Gtl	galactitol utilization	-	complete
		Bg0088	MBINFA982222_08455	LacB	Galactose-6-phosphate isomerase, LacB subunit (EC 5.3.1.26)	Gal	galactose utilization	+	complete
		Bg0088	MBINFA982222_08455	LacB	Galactose-6-phosphate isomerase, LacB subunit (EC 5.3.1.26)	Lac	lactose utilization	+	complete
		Bg0088	MBINFA982222_08460	LacA	Galactose-6-phosphate isomerase, LacA subunit (EC 5.3.1.26)	Gal	galactose utilization	+	complete
		Bg0088	MBINFA982222_08460	LacA	Galactose-6-phosphate isomerase, LacA subunit (EC 5.3.1.26)	Lac	lactose utilization	+	complete
		Bg0088	MBINFA982222_08470	LacF	PTS system, lactose-specific IIA component (EC 2.7.1.69)	Lac	lactose utilization	+	complete
		Bg0088	MBINFA982222_08475	BgaR	Transcriptional regulator of b(1-6)-linked galactooligosaccharides utilization, LacI family	GOS	galactooligosaccharides utilization	-	complete
		Bg0088	MBINFA982222_08480	LacEb	PTS system, lactose-specific IIB component (EC 2.7.1.69)	Lac	lactose utilization	+	complete
		Bg0088	MBINFA982222_08480	LacEc	PTS system, lactose-specific IIC component (EC 2.7.1.69)	Lac	lactose utilization	+	complete
		Bg0088	MBINFA982222_08485	LacG	6-phospho-beta-galactosidase (EC 3.2.1.85)	GOS	galactooligosaccharides utilization	-	complete	GH1
		Bg0088	MBINFA982222_08500	LacEb	PTS system, lactose-specific IIB component (EC 2.7.1.69)	Lac	lactose utilization	+	complete
		Bg0088	MBINFA982222_08500	LacEc	PTS system, lactose-specific IIC component (EC 2.7.1.69)	Lac	lactose utilization	+	complete
		Bg0088	MBINFA982222_08505	DapA	4-hydroxy-tetrahydrodipicolinate synthase (EC 4.3.3.7)	Lys	lysine biosynthesis	+	complete
		Bg0088	MBINFA982222_08510	AgaR2	Predicted transcriptional regulator of N-Acetylgalactosamine utilization, GntR family	GalNAc	N-acetylgalactosamine utilization	+	complete
		Bg0088	MBINFA982222_08510	AgaR2	Predicted transcriptional regulator of N-Acetylgalactosamine utilization, GntR family	GalN	galactosamine utilization	+	complete
		Bg0088	MBINFA982222_08515	GalR	Transcriptional regulator of galactose metabolism, DeoR family	Gal	galactose utilization	+	complete
		Bg0088	MBINFA982222_08520	GalM	Aldose 1-epimerase (EC 5.1.3.3)	Mal	maltose utilization	+	complete
		Bg0088	MBINFA982222_08520	GalM	Aldose 1-epimerase (EC 5.1.3.3)	MOS	maltooligosaccharides utilization	+	complete
		Bg0088	MBINFA982222_08525	AgaA	N-acetylgalactosamine-6-phosphate deacetylase (EC 3.5.1.25)	GalNAc	N-acetylgalactosamine utilization	+	complete	CE9
		Bg0088	MBINFA982222_08525	AgaA	N-acetylgalactosamine-6-phosphate deacetylase (EC 3.5.1.25)	GalN	galactosamine utilization	+	complete	CE9
		Bg0088	MBINFA982222_08535	NanR1	Transcriptional regulator NanR	NANA	N-acetylneuraminate utilization	+	complete
		Bg0088	MBINFA982222_08550	GfrA	PTS system, fructoselysine/glucoselysine-specific IIA component	FruLys	fructoselysine utilization	+	complete
		Bg0088	MBINFA982222_08550	GfrA	PTS system, fructoselysine/glucoselysine-specific IIA component	GlcLys	glucoselysine utilization	+	complete
		Bg0088	MBINFA982222_08555	GfrB	PTS system, fructoselysine/glucoselysine-specific IIB component (EC 2.7.1.69)	FruLys	fructoselysine utilization	+	complete
		Bg0088	MBINFA982222_08555	GfrB	PTS system, fructoselysine/glucoselysine-specific IIB component (EC 2.7.1.69)	GlcLys	glucoselysine utilization	+	complete
		Bg0088	MBINFA982222_08560	GfrC	PTS system, fructoselysine/glucoselysine-specific IIC component	FruLys	fructoselysine utilization	+	complete
		Bg0088	MBINFA982222_08560	GfrC	PTS system, fructoselysine/glucoselysine-specific IIC component	GlcLys	glucoselysine utilization	+	complete
		Bg0088	MBINFA982222_08575	AgaS	Galactosamine-6-phosphate isomerase (EC 5.3.1.-)	GalNAc	N-acetylgalactosamine utilization	+	complete
		Bg0088	MBINFA982222_08575	AgaS	Galactosamine-6-phosphate isomerase (EC 5.3.1.-)	GalN	galactosamine utilization	+	complete
		Bg0088	MBINFA982222_08580	AgaR2	Predicted transcriptional regulator of N-Acetylgalactosamine utilization, GntR family	GalNAc	N-acetylgalactosamine utilization	+	complete
		Bg0088	MBINFA982222_08580	AgaR2	Predicted transcriptional regulator of N-Acetylgalactosamine utilization, GntR family	GalN	galactosamine utilization	+	complete
		Bg0088	MBINFA982222_08585	GalNAc_a	PTS system, N-acetylgalactosamine- and galactosamine-specific IIA component (EC 2.7.1.69)	GalNAc	N-acetylgalactosamine utilization	+	complete
		Bg0088	MBINFA982222_08595	GalN2_d	Predicted PTS system, galactosamine-specific IID component (EC 2.7.1.69)	GalN	galactosamine utilization	+	complete
		Bg0088	MBINFA982222_08600	GalNAc_c	PTS system, N-acetylgalactosamine-specific IIC component (EC 2.7.1.69)	GalNAc	N-acetylgalactosamine utilization	+	complete
		Bg0088	MBINFA982222_08605	GalN_b	PTS system, galactosamine-specific IIB component (EC 2.7.1.69)	GalN	galactosamine utilization	+	complete
		Bg0088	MBINFA982222_08610	bGal3	Beta-galactosidase 3	GalNAc	N-acetylgalactosamine utilization	+	complete	GH35
		Bg0088	MBINFA982222_08610	bGal3	Beta-galactosidase 3	GalN	galactosamine utilization	+	complete	GH35
		Bg0088	MBINFA982222_08690	YjgK	Putative sugar isomerase involved in processing of exogenous sialic acid	NANA	N-acetylneuraminate utilization	+	complete
		Bg0088	MBINFA982222_08695	AgaA	N-acetylgalactosamine-6-phosphate deacetylase (EC 3.5.1.25)	GalNAc	N-acetylgalactosamine utilization	+	complete	CE9
		Bg0088	MBINFA982222_08695	AgaA	N-acetylgalactosamine-6-phosphate deacetylase (EC 3.5.1.25)	GalN	galactosamine utilization	+	complete	CE9
		Bg0088	MBINFA982222_08700	GfrD	PTS system, fructoselysine/glucoselysine-specific IID component	FruLys	fructoselysine utilization	+	complete
		Bg0088	MBINFA982222_08700	GfrD	PTS system, fructoselysine/glucoselysine-specific IID component	GlcLys	glucoselysine utilization	+	complete
		Bg0088	MBINFA982222_08710	AgaR2	Predicted transcriptional regulator of N-Acetylgalactosamine utilization, GntR family	GalNAc	N-acetylgalactosamine utilization	+	complete
		Bg0088	MBINFA982222_08710	AgaR2	Predicted transcriptional regulator of N-Acetylgalactosamine utilization, GntR family	GalN	galactosamine utilization	+	complete
		Bg0088	MBINFA982222_08820	AspC1	Aspartate transaminase (EC 2.6.1.1)	Asp	aspartate biosynthesis	+	complete
		Bg0088	MBINFA982222_08840	GlcK	Glucokinase (EC 2.7.1.2)	Glc	glucose utilization	+	complete
		Bg0088	MBINFA982222_08845	NagR2	Predicted transcriptional regulator of N-Acetylglucosamine utilization, GntR family	GlcNAc	N-acetylglucosamine utilization	-	complete
		Bg0088	MBINFA982222_08850	ManA	Mannose-6-phosphate isomerase (EC 5.3.1.8)	Man	mannose utilization	+	complete
		Bg0088	MBINFA982222_08870	SerA	D-3-phosphoglycerate dehydrogenase (EC 1.1.1.95)	Ser	serine biosynthesis	+	complete
		Bg0088	MBINFA982222_08895	AspC	Aspartate aminotransferase (EC 2.6.1.1)	Asp	aspartate biosynthesis	+	complete
		Bg0088	MBINFA982222_09105	GatPb	PTS system, galactitol-specific IIB component (EC 2.7.1.69)	Gtl	galactitol utilization	-	complete
		Bg0088	MBINFA982222_09160	HisJ1	Histidinol-phosphatase (EC 3.1.3.15)	His	histidine biosynthesis	+	complete
		Bg0088	MBINFA982222_09165	HisE	Phosphoribosyl-ATP pyrophosphatase (EC 3.6.1.31)	His	histidine biosynthesis	+	complete
		Bg0088	MBINFA982222_09175	HisI	Phosphoribosyl-AMP cyclohydrolase (EC 3.5.4.19)	His	histidine biosynthesis	+	complete
		Bg0088	MBINFA982222_09180	HisF	Imidazole glycerol phosphate synthase cyclase subunit (EC 4.1.3.-)	His	histidine biosynthesis	+	complete
		Bg0088	MBINFA982222_09185	HisA	Phosphoribosylformimino-5-aminoimidazole carboxamide ribotide isomerase (EC 5.3.1.16)	His	histidine biosynthesis	+	complete
		Bg0088	MBINFA982222_09190	HisH	Imidazole glycerol phosphate synthase amidotransferase subunit (EC 2.4.2.-)	His	histidine biosynthesis	+	complete
		Bg0088	MBINFA982222_09195	HisB	Imidazoleglycerol-phosphate dehydratase (EC 4.2.1.19)	His	histidine biosynthesis	+	complete
		Bg0088	MBINFA982222_09200	HisC	Histidinol-phosphate aminotransferase (EC 2.6.1.9)	His	histidine biosynthesis	+	complete
		Bg0088	MBINFA982222_09205	HisD	Histidinol dehydrogenase (EC 1.1.1.23)	His	histidine biosynthesis	+	complete
		Bg0088	MBINFA982222_09210	HisG	ATP phosphoribosyltransferase (EC 2.4.2.17)	His	histidine biosynthesis	+	complete
		Bg0088	MBINFA982222_09210	HisZ	ATP phosphoribosyltransferase regulatory subunit (EC 2.4.2.17)	His	histidine biosynthesis	+	complete
		Bg0088	MBINFA982222_09250	ArgD	N-acetylornithine aminotransferase (EC 2.6.1.11)	Arg	arginine biosynthesis	+	complete
		Bg0088	MBINFA982222_09255	ArgB	N-acetylglutamate kinase (EC 2.7.2.8)	Arg	arginine biosynthesis	+	complete
		Bg0088	MBINFA982222_09260	ArgJ	Glutamate N-acetyltransferase (EC 2.3.1.35)	Arg	arginine biosynthesis	+	complete
		Bg0088	MBINFA982222_09260	ArgA	N-acetylglutamate synthase (EC 2.3.1.1)	Arg	arginine biosynthesis	+	complete
		Bg0088	MBINFA982222_09265	ArgC	N-acetyl-gamma-glutamyl-phosphate reductase (EC 1.2.1.38)	Arg	arginine biosynthesis	+	complete
		Bg0088	MBINFA982222_09310	DapeL	N-acetyl-L,L-diaminopimelate deacetylase (EC 3.5.1.47)	Lys	lysine biosynthesis	+	complete
		Bg0088	MBINFA982222_09375	CoaX	Pantothenate kinase type III, CoaX-like (EC 2.7.1.33)	B5	coenzyme A, de novo synthesis	-	complete
		Bg0088	MBINFA982222_09405	Hbd	3-hydroxybutyryl-CoA dehydrogenase (EC 1.1.1.157)	Butyrate	butyrate production production	-	complete
		Bg0088	MBINFA982222_09455	ADH	Alcohol dehydrogenase (EC 1.1.1.1)	Ethanol	ethanol production production	+	complete
		Bg0088	MBINFA982222_09550	CoaE	Dephospho-CoA kinase (EC 2.7.1.24)	B5	coenzyme A, de novo synthesis	-	complete
		Bg0088	MBINFA982222_09555						complete	GH23	Peptidoglycan
		Bg0088	MBINFA982222_09600	NanY	ABC transporter, predicted N-acetylneuraminate-binding protein	NANA	N-acetylneuraminate utilization	+	complete
		Bg0088	MBINFA982222_09605	NanX1	ABC transporter, predicted N-acetylneuraminate transport system permease protein 1	NANA	N-acetylneuraminate utilization	+	complete
		Bg0088	MBINFA982222_09610	NanZ	ABC transporter, predicted N-acetylneuraminate transport system ATP-binding protein	NANA	N-acetylneuraminate utilization	+	complete
		Bg0088	MBINFA982222_09610	NanX2	ABC transporter, predicted N-acetylneuraminate transport system permease protein 2	NANA	N-acetylneuraminate utilization	+	complete
		Bg0088	MBINFA982222_09615	NanZ	ABC transporter, predicted N-acetylneuraminate transport system ATP-binding protein	NANA	N-acetylneuraminate utilization	+	complete
		Bg0088	MBINFA982222_09620	NanS	Probable 9-O-acetyl-N-acetylneuraminic acid deacetylase	NANA	N-acetylneuraminate utilization	+	complete	CE7
		Bg0088	MBINFA982222_09625	NanS	Probable 9-O-acetyl-N-acetylneuraminic acid deacetylase	NANA	N-acetylneuraminate utilization	+	complete	CE7
		Bg0088	MBINFA982222_09630	NanA	N-acetylneuraminate lyase (EC 4.1.3.3)	NANA	N-acetylneuraminate utilization	+	complete
		Bg0088	MBINFA982222_09635	NanK	N-acetylmannosamine kinase (EC 2.7.1.60)	ManNAc	N-acetylmannosamine utilization	+	complete
		Bg0088	MBINFA982222_09635	NanK	N-acetylmannosamine kinase (EC 2.7.1.60)	NANA	N-acetylneuraminate utilization	+	complete
		Bg0088	MBINFA982222_09640	NanE1	N-acetylmannosamine-6-phosphate 2-epimerase (EC 5.1.3.9)	ManNAc	N-acetylmannosamine utilization	+	complete
		Bg0088	MBINFA982222_09640	NanE1	N-acetylmannosamine-6-phosphate 2-epimerase (EC 5.1.3.9)	NANA	N-acetylneuraminate utilization	+	complete
		Bg0088	MBINFA982222_09755	FolE1	GTP cyclohydrolase I (EC 3.5.4.16) type 1	B9	folate cofactors, de novo synthesis	+	complete
		Bg0088	MBINFA982222_09755	GCYHI1	GTP cyclohydrolase I (EC 3.5.4.16) type 1	B9	folate cofactors, de novo synthesis	+	complete
		Bg0088	MBINFA982222_09760	FolQ3	Putative DHNTP pyrophosphatase	B9	folate cofactors, de novo synthesis	+	complete
		Bg0088	MBINFA982222_09765	FolB	Dihydroneopterin aldolase (EC 4.1.2.25)	B9	folate cofactors, de novo synthesis	+	complete
		Bg0088	MBINFA982222_09820	MetY	O-succinylhomoserine sulfhydrylase (EC 2.5.1.48)	Met	methionine biosynthesis	+	complete
		Bg0088	MBINFA982222_09835	PanE	2-dehydropantoate 2-reductase (EC 1.1.1.169)	B5	coenzyme A, de novo synthesis	-	complete
		Bg0088	MBINFA982222_09925	FrlT4	Predicted fructoselysine transporter, ArcD family	FruLys	fructoselysine utilization	+	complete
		Bg0088	MBINFA982222_09935	FrlC	Fructoselysine 3-epimerase	FruLys	fructoselysine utilization	+	complete
		Bg0088	MBINFA982222_09940	FrlB	Fructoselysine 6-phosphate deglycase (EC 3.5.-.-)	FruLys	fructoselysine utilization	+	complete
		Bg0088	MBINFA982222_09945	FrlD	Fructoselysine kinase (EC 2.7.1.-)	FruLys	fructoselysine utilization	+	complete
		Bg0088	MBINFA982222_09985	BglG	Beta-glucoside bgl operon antiterminator, BglG family	Bgl	beta-glucosides utilization	+	complete
		Bg0088	MBINFA982222_09990	BglFa	PTS system, beta-glucoside-specific IIA component (EC 2.7.1.69)	Bgl	beta-glucosides utilization	+	complete
		Bg0088	MBINFA982222_09990	BglFb	PTS system, beta-glucoside-specific IIB component (EC 2.7.1.69)	Bgl	beta-glucosides utilization	+	complete
		Bg0088	MBINFA982222_09990	BglFc	PTS system, beta-glucoside-specific IIC component (EC 2.7.1.69)	Bgl	beta-glucosides utilization	+	complete
		Bg0088	MBINFA982222_10010	NadE	NAD synthetase (EC 6.3.1.5)	B3	NAD(P) cofactors, de novo synthesis	+	complete
		Bg0088	MBINFA982222_10015	AspC	Aspartate aminotransferase (EC 2.6.1.1)	Asp	aspartate biosynthesis	+	complete
		Bg0088	MBINFA982222_10020	LdhA-L	L-lactate dehydrogenase (EC 1.1.1.27)	L-Lactate	L-lactate production production	+	complete
		Bg0088	MBINFA982222_10045	DapH	2,3,4,5-tetrahydropyridine-2,6-dicarboxylate N-acetyltransferase (EC 2.3.1.89)	Lys	lysine biosynthesis	+	complete
		Bg0088	MBINFA982222_10050	DapB	4-hydroxy-tetrahydrodipicolinate reductase (EC 1.17.1.8)	Lys	lysine biosynthesis	+	complete
		Bg0088	MBINFA982222_10055	LysA	Diaminopimelate decarboxylase (EC 4.1.1.20)	Lys	lysine biosynthesis	+	complete
		Bg0088	MBINFA982222_10060	DapeL	N-acetyl-L,L-diaminopimelate deacetylase (EC 3.5.1.47)	Lys	lysine biosynthesis	+	complete
		Bg0088	MBINFA982222_10165	AckA	Acetate kinase (EC 2.7.2.1)	Acetate	acetate production production	+	complete
		Bg0088	MBINFA982222_10170	AckA	Acetate kinase (EC 2.7.2.1)	Acetate	acetate production production	+	complete
		Bg0088	MBINFA982222_10175	Pta	Phosphate acetyltransferase (EC 2.3.1.8)	Acetate	acetate production production	+	complete
		Bg0088	MBINFA982222_10185						complete	GT2
		Bg0088	MBINFA982222_10215	GfrD	PTS system, fructoselysine/glucoselysine-specific IID component	FruLys	fructoselysine utilization	+	complete
		Bg0088	MBINFA982222_10215	GfrD	PTS system, fructoselysine/glucoselysine-specific IID component	GlcLys	glucoselysine utilization	+	complete
		Bg0088	MBINFA982222_10224	FrlB	Fructoselysine 6-phosphate deglycase (EC 3.5.-.-)	FruLys	fructoselysine utilization	+	partial
		Bg0088	MBINFA982222_10231	PduA-like	Ethanolamine utilization protein similar to PduA/PduJ	EA_ut	ethanolamine utilization	-	partial
		Bg0088	MBINFA982222_10232	MalR6	Maltodextrin utilization transcriptional regulator MalR6, LacI family	Mal	maltose utilization	+	partial
		Bg0088	MBINFA982222_10232	MalR6	Maltodextrin utilization transcriptional regulator MalR6, LacI family	MOS	maltooligosaccharides utilization	+	partial
		Bg0088	MBINFA982222_10236	FrlB	Fructoselysine 6-phosphate deglycase (EC 3.5.-.-)	FruLys	fructoselysine utilization	+	partial
		Bg0113	MBIN0F2B9A96_00075	BioF	8-amino-7-oxononanoate synthase (EC 2.3.1.47)	B7	biotin cofactor, de novo synthesis	+	complete
		Bg0113	MBIN0F2B9A96_00185	FolC	Dihydrofolate synthase (EC 6.3.2.12)	B9	folate cofactors, de novo synthesis	+	complete
		Bg0113	MBIN0F2B9A96_00210	CoaC	Phosphopantothenoylcysteine decarboxylase (EC 4.1.1.36)	B5	coenzyme A, de novo synthesis	+	complete
		Bg0113	MBIN0F2B9A96_00210	CoaB	Phosphopantothenoylcysteine synthetase (EC 6.3.2.5)	B5	coenzyme A, de novo synthesis	+	complete
		Bg0113	MBIN0F2B9A96_00240	qTGT	Queuine tRNA-ribosyltransferase (EC 2.4.2.29)	Q	queuosine, de novo synthesis	+	complete
		Bg0113	MBIN0F2B9A96_00260	SerB1	Phosphoserine phosphatase (EC 3.1.3.3)	Ser	serine biosynthesis	+	complete
		Bg0113	MBIN0F2B9A96_00300	UxaB	Altronate oxidoreductase (EC 1.1.1.58)	GlcA	glucuronate utilization	+	complete
		Bg0113	MBIN0F2B9A96_00300	UxaB	Altronate oxidoreductase (EC 1.1.1.58)	GalA	galacturonate utilization	+	complete
		Bg0113	MBIN0F2B9A96_00300	UxaB	Altronate oxidoreductase (EC 1.1.1.58)	GalAs	oligogalacturonate utilization	+	complete
		Bg0113	MBIN0F2B9A96_00300	UxaB	Altronate oxidoreductase (EC 1.1.1.58)	GlcAs	glucuronides utilization	-	complete
		Bg0113	MBIN0F2B9A96_00310	UxaC	Uronate isomerase (EC 5.3.1.12)	GlcA	glucuronate utilization	+	complete
		Bg0113	MBIN0F2B9A96_00310	UxaC	Uronate isomerase (EC 5.3.1.12)	GalA	galacturonate utilization	+	complete
		Bg0113	MBIN0F2B9A96_00310	UxaC	Uronate isomerase (EC 5.3.1.12)	GalAs	oligogalacturonate utilization	+	complete
		Bg0113	MBIN0F2B9A96_00310	UxaC	Uronate isomerase (EC 5.3.1.12)	GlcAs	glucuronides utilization	-	complete
		Bg0113	MBIN0F2B9A96_00340						complete	GT20
		Bg0113	MBIN0F2B9A96_00450						complete	GH9	Cellulose	Xyloglucan	b-1,3-1,4-glucan
		Bg0113	MBIN0F2B9A96_00525	QueA	S-adenosylmethionine:tRNA ribosyltransferase-isomerase (EC 2.4.99.17)	Q	queuosine, de novo synthesis	+	complete
		Bg0113	MBIN0F2B9A96_00540	GlmM	Phosphoglucosamine mutase (EC 5.4.2.10)	GlcNAc	N-acetylglucosamine utilization	+	complete
		Bg0113	MBIN0F2B9A96_00540	ManB	Phosphomannomutase (EC 5.4.2.8)	Man	mannose utilization	-	complete
		Bg0113	MBIN0F2B9A96_00595	Hex_old	beta-N-acetylglucosaminidase (EC 3.2.1.52)	Chb	chitobiose utilization	+	complete	GH20	Chitin/chitosan
		Bg0113	MBIN0F2B9A96_00595	Hex	beta-N-acetylglucosaminidase (EC 3.2.1.52)	Chb	chitobiose utilization	+	complete	GH20	Chitin/chitosan
		Bg0113	MBIN0F2B9A96_00600						complete	GH125	a-mannose
		Bg0113	MBIN0F2B9A96_00605	TreA	Trehalase (EC 3.2.1.28)	Tre	trehalose utilization	-	complete	GH63
		Bg0113	MBIN0F2B9A96_00620	MnnA2	putative alpha-1,2-mannosidase	bMnOS	Beta-mannooligosaccharides utilization	+	complete	GH92	a-mannose
		Bg0113	MBIN0F2B9A96_00705	RhaT	L-rhamnose-proton symporter	Rha	rhamnose utilization	-	complete
		Bg0113	MBIN0F2B9A96_00730	RibB	3,4-dihydroxy-2-butanone 4-phosphate synthase (EC 4.1.99.12)	B2	FMN/FAD cofactors, de novo synthesis	+	complete
		Bg0113	MBIN0F2B9A96_00780	ArgF3	N-succinylornithine carbamoyltransferase (EC 2.1.3.11)	Arg	arginine biosynthesis	+	complete
		Bg0113	MBIN0F2B9A96_00785	ProA	Gamma-glutamyl phosphate reductase (EC 1.2.1.41)	Pro	proline biosynthesis	+	complete
		Bg0113	MBIN0F2B9A96_00790	ProB	Glutamate 5-kinase (EC 2.7.2.11)	Pro	proline biosynthesis	+	complete
		Bg0113	MBIN0F2B9A96_00830	RibDr	5-amino-6-(5-phosphoribosylamino)uracil reductase (EC 1.1.1.193)	B2	FMN/FAD cofactors, de novo synthesis	+	complete
		Bg0113	MBIN0F2B9A96_00830	RibDd	Diaminohydroxyphosphoribosylaminopyrimidine deaminase (EC 3.5.4.26)	B2	FMN/FAD cofactors, de novo synthesis	+	complete
		Bg0113	MBIN0F2B9A96_00885	ArgA2	N-acetylglutamate synthase, alternative (EC 2.3.1.1)	Arg	arginine biosynthesis	+	complete
		Bg0113	MBIN0F2B9A96_00890	ArgG	Argininosuccinate synthase (EC 6.3.4.5)	Arg	arginine biosynthesis	+	complete
		Bg0113	MBIN0F2B9A96_00900	ArgC	N-acetyl-gamma-glutamyl-phosphate reductase (EC 1.2.1.38)	Arg	arginine biosynthesis	+	complete
		Bg0113	MBIN0F2B9A96_00905	ArgD	N-acetylornithine aminotransferase (EC 2.6.1.11)	Arg	arginine biosynthesis	+	complete
		Bg0113	MBIN0F2B9A96_00910	ProC	Pyrroline-5-carboxylate reductase (EC 1.5.1.2)	Pro	proline biosynthesis	+	complete
		Bg0113	MBIN0F2B9A96_00930	FolB	Dihydroneopterin aldolase (EC 4.1.2.25)	B9	folate cofactors, de novo synthesis	+	complete
		Bg0113	MBIN0F2B9A96_00935	MalQ	4-alpha-glucanotransferase (amylomaltase) (EC 2.4.1.25)	Mal	maltose utilization	+	complete	CBM20-CBM20-GH77
		Bg0113	MBIN0F2B9A96_00935	MalQ	4-alpha-glucanotransferase (amylomaltase) (EC 2.4.1.25)	MOS	maltooligosaccharides utilization	+	complete	CBM20-CBM20-GH77
		Bg0113	MBIN0F2B9A96_00950	UbiE	Demethylmenaquinone methyltransferase (EC 2.1.1.163)	MQ	vitamin K, de novo synthesis	-	complete
		Bg0113	MBIN0F2B9A96_01165	GlyB	Low-specificity L-threonine aldolase (EC 4.1.2.48)	Gly	glycine biosynthesis	+	complete
		Bg0113	MBIN0F2B9A96_01170						complete	GH9	Cellulose	Xyloglucan	b-1,3-1,4-glucan
		Bg0113	MBIN0F2B9A96_01225	XynA	Endo-1,4-beta-xylanase (EC 3.2.1.8)	XOS	xylooligosaccharides utilization	+	complete	CE1
		Bg0113	MBIN0F2B9A96_01225	XynA	Endo-1,4-beta-xylanase (EC 3.2.1.8)	XOS	xylooligosaccharides utilization	+	complete	CE1
		Bg0113	MBIN0F2B9A96_01230	BglA	Beta-glucosidase (EC 3.2.1.21)	Bgl	beta-glucosides utilization	+	complete	GH3
		Bg0113	MBIN0F2B9A96_01260	LacZ	Beta-galactosidase (EC 3.2.1.23)	GOS	galactooligosaccharides utilization	-	complete	GH2
		Bg0113	MBIN0F2B9A96_01265						complete	GH30_4	b-D-fucose
		Bg0113	MBIN0F2B9A96_01315	Bdh	NADH-dependent butanol dehydrogenase A (EC 1.1.1.-)	Butyrate	butyrate production production	-	complete
		Bg0113	MBIN0F2B9A96_01385						complete	GH108	Peptidoglycan
		Bg0113	MBIN0F2B9A96_01480	BSH	Choloylglycine hydrolase (EC 3.5.1.24)	CA_d	cholic acid deconjugation	+	complete
		Bg0113	MBIN0F2B9A96_01550						complete	GT2
		Bg0113	MBIN0F2B9A96_01690	HisC	Histidinol-phosphate aminotransferase (EC 2.6.1.9)	His	histidine biosynthesis	+	complete
		Bg0113	MBIN0F2B9A96_01695	HisJ1	Histidinol-phosphatase (EC 3.1.3.15)	His	histidine biosynthesis	+	complete
		Bg0113	MBIN0F2B9A96_01695	HisB	Imidazoleglycerol-phosphate dehydratase (EC 4.2.1.19)	His	histidine biosynthesis	+	complete
		Bg0113	MBIN0F2B9A96_01715						complete	GT4
		Bg0113	MBIN0F2B9A96_01720						complete	GT4
		Bg0113	MBIN0F2B9A96_01740						complete	GT2
		Bg0113	MBIN0F2B9A96_01750	FucI	L-fucose isomerase (EC 5.3.1.25)	Fuc	fucose utilization	+	complete
		Bg0113	MBIN0F2B9A96_01750	FucI	L-fucose isomerase (EC 5.3.1.25)	Fcs	fucosides utilization	+	complete
		Bg0113	MBIN0F2B9A96_01770	NadB	L-aspartate oxidase (EC 1.4.3.16)	B3	NAD(P) cofactors, de novo synthesis	+	complete
		Bg0113	MBIN0F2B9A96_01775	DapF	Diaminopimelate epimerase (EC 5.1.1.7)	Lys	lysine biosynthesis	+	complete
		Bg0113	MBIN0F2B9A96_01830	DapL	L,L-diaminopimelate aminotransferase (EC 2.6.1.83)	Lys	lysine biosynthesis	+	complete
		Bg0113	MBIN0F2B9A96_01880	GalY	Predicted UTP--glucose-1-phosphate uridylyltransferase (EC 2.7.7.9) & galactose-1-phosphate uridylyltransferase (EC 2.7.7.10)	Gal	galactose utilization	+	complete
		Bg0113	MBIN0F2B9A96_01880	GalY	Predicted UTP--glucose-1-phosphate uridylyltransferase (EC 2.7.7.9) & galactose-1-phosphate uridylyltransferase (EC 2.7.7.10)	Lac	lactose utilization	-	complete
		Bg0113	MBIN0F2B9A96_01950	BglA3	Periplasmic beta-glucosidase (EC 3.2.1.21)	Bgl	beta-glucosides utilization	+	complete	GH3
		Bg0113	MBIN0F2B9A96_01955	LacZ	Beta-galactosidase (EC 3.2.1.23)	GOS	galactooligosaccharides utilization	-	complete	GH2-CBM57
		Bg0113	MBIN0F2B9A96_01975						complete	GH144	b-1,2-glucan
		Bg0113	MBIN0F2B9A96_01980						complete	GH144	b-1,2-glucan
		Bg0113	MBIN0F2B9A96_01995	AlfA	Alpha-L-fucosidase (EC 3.2.1.51)	Fcs	fucosides utilization	+	complete	GH29	a-L-fucose
		Bg0113	MBIN0F2B9A96_02000						complete	GH43_28	Pectin
		Bg0113	MBIN0F2B9A96_02005						complete	CE1
		Bg0113	MBIN0F2B9A96_02045	NadC	Quinolinate phosphoribosyltransferase [decarboxylating] (EC 2.4.2.19)	B3	NAD(P) cofactors, de novo synthesis	+	complete
		Bg0113	MBIN0F2B9A96_02090	SusB	Alpha-glucosidase SusB (EC 3.2.1.20)	Mal	maltose utilization	+	complete	GH97	Starch/glycogen
		Bg0113	MBIN0F2B9A96_02090	SusB	Alpha-glucosidase SusB (EC 3.2.1.20)	MOS	maltooligosaccharides utilization	+	complete	GH97	Starch/glycogen
		Bg0113	MBIN0F2B9A96_02095	Gaa	Glucan 1,3-alpha-glucosidase (EC 3.2.1.84)	Mal	maltose utilization	+	complete	GH31
		Bg0113	MBIN0F2B9A96_02095	Gaa	Glucan 1,3-alpha-glucosidase (EC 3.2.1.84)	MOS	maltooligosaccharides utilization	+	complete	GH31
		Bg0113	MBIN0F2B9A96_02100	DexA	Dextranase (EC 3.2.1.11)	Mal	maltose utilization	+	complete	GH66	a-1,6-glucan (dextran)
		Bg0113	MBIN0F2B9A96_02100	DexA	Dextranase (EC 3.2.1.11)	MOS	maltooligosaccharides utilization	+	complete	GH66	a-1,6-glucan (dextran)
		Bg0113	MBIN0F2B9A96_02110	SusDm	SusD, outer membrane protein involved in maltodextrin utilization	Mal	maltose utilization	+	complete
		Bg0113	MBIN0F2B9A96_02110	SusDm	SusD, outer membrane protein involved in maltodextrin utilization	MOS	maltooligosaccharides utilization	+	complete
		Bg0113	MBIN0F2B9A96_02225	SusB	Alpha-glucosidase SusB (EC 3.2.1.20)	Mal	maltose utilization	+	complete	GH97	Starch/glycogen
		Bg0113	MBIN0F2B9A96_02225	SusB	Alpha-glucosidase SusB (EC 3.2.1.20)	MOS	maltooligosaccharides utilization	+	complete	GH97	Starch/glycogen
		Bg0113	MBIN0F2B9A96_02250	BglA	Beta-glucosidase (EC 3.2.1.21)	Bgl	beta-glucosides utilization	+	complete	GH3
		Bg0113	MBIN0F2B9A96_02255						complete	GH158	b-1,3-glucan
		Bg0113	MBIN0F2B9A96_02260	LamA	Beta-glucanase precursor (EC 3.2.1.73)	Bgl	beta-glucosides utilization	+	complete	GH16_3	b-1,3-1,4-glucan	b-1,3-glucan
		Bg0113	MBIN0F2B9A96_02270	SusD_bgl	SusD, outer membrane protein involved in beta-glucoside binding	Bgl	beta-glucosides utilization	+	complete
		Bg0113	MBIN0F2B9A96_02275	SusC_bgl	SusC, outer membrane protein involved in beta-glucoside binding	Bgl	beta-glucosides utilization	+	complete
		Bg0113	MBIN0F2B9A96_02340	Gnd	6-phosphogluconate dehydrogenase, decarboxylating (EC 1.1.1.44)	Gnt	gluconate utilization	-	complete
		Bg0113	MBIN0F2B9A96_02400	MurK	Predicted N-acetylmuramic acid kinase (EC 2.7.1.170)	MurNac	N-acetylmuramic acid utilization	+	complete
		Bg0113	MBIN0F2B9A96_02405	MurQ	N-acetylmuramic acid 6-phosphate etherase (EC 4.2.1.126)	MurNac	N-acetylmuramic acid utilization	+	complete
		Bg0113	MBIN0F2B9A96_02435						complete	PL38
		Bg0113	MBIN0F2B9A96_02440	UxuB	D-mannonate oxidoreductase (EC 1.1.1.57)	GlcA	glucuronate utilization	+	complete
		Bg0113	MBIN0F2B9A96_02440	UxuB	D-mannonate oxidoreductase (EC 1.1.1.57)	GalA	galacturonate utilization	+	complete
		Bg0113	MBIN0F2B9A96_02440	UxuB	D-mannonate oxidoreductase (EC 1.1.1.57)	GalAs	oligogalacturonate utilization	+	complete
		Bg0113	MBIN0F2B9A96_02440	UxuB	D-mannonate oxidoreductase (EC 1.1.1.57)	GlcAs	glucuronides utilization	-	complete
		Bg0113	MBIN0F2B9A96_02445	UxuA	Mannonate dehydratase (EC 4.2.1.8)	GlcA	glucuronate utilization	+	complete
		Bg0113	MBIN0F2B9A96_02445	UxuA	Mannonate dehydratase (EC 4.2.1.8)	GalA	galacturonate utilization	+	complete
		Bg0113	MBIN0F2B9A96_02445	UxuA	Mannonate dehydratase (EC 4.2.1.8)	GalAs	oligogalacturonate utilization	+	complete
		Bg0113	MBIN0F2B9A96_02445	UxuA	Mannonate dehydratase (EC 4.2.1.8)	GlcAs	glucuronides utilization	-	complete
		Bg0113	MBIN0F2B9A96_02455	BglA	Beta-glucosidase (EC 3.2.1.21)	Bgl	beta-glucosides utilization	+	complete	GH3
		Bg0113	MBIN0F2B9A96_02460						complete	GH5_46
		Bg0113	MBIN0F2B9A96_02470	NagX	N-acetylglucosamine related transporter, NagX	GlcNAc	N-acetylglucosamine utilization	+	complete
		Bg0113	MBIN0F2B9A96_02475	QueH	Epoxyqueuosine reductase (EC 1.17.99.6) QueH	Q	queuosine, de novo synthesis	+	complete
		Bg0113	MBIN0F2B9A96_02515	MalR	Maltose operon transcriptional repressor MalR, LacI family	Mal	maltose utilization	+	complete
		Bg0113	MBIN0F2B9A96_02515	MalR	Maltose operon transcriptional repressor MalR, LacI family	MOS	maltooligosaccharides utilization	+	complete
		Bg0113	MBIN0F2B9A96_02520	MalT	Predicted maltose transporter, MFS family	Mal	maltose utilization	+	complete
		Bg0113	MBIN0F2B9A96_02520	MalT	Predicted maltose transporter, MFS family	MOS	maltooligosaccharides utilization	+	complete
		Bg0113	MBIN0F2B9A96_02525	MalP	Maltose phosphorylase (EC 2.4.1.8)	Mal	maltose utilization	+	complete	GH65
		Bg0113	MBIN0F2B9A96_02525	MalP	Maltose phosphorylase (EC 2.4.1.8)	MOS	maltooligosaccharides utilization	+	complete	GH65
		Bg0113	MBIN0F2B9A96_02610	AglA	Alpha-glucosidase (EC 3.2.1.20)	Mal	maltose utilization	+	complete	GH97	Starch/glycogen
		Bg0113	MBIN0F2B9A96_02610	AglA	Alpha-glucosidase (EC 3.2.1.20)	MOS	maltooligosaccharides utilization	+	complete	GH97	Starch/glycogen
		Bg0113	MBIN0F2B9A96_02615	LacZ	Beta-galactosidase (EC 3.2.1.23)	GOS	galactooligosaccharides utilization	-	complete	GH2
		Bg0113	MBIN0F2B9A96_02620	LacZ	Beta-galactosidase (EC 3.2.1.23)	GOS	galactooligosaccharides utilization	-	complete	GH2
		Bg0113	MBIN0F2B9A96_02625	LacZ	Beta-galactosidase (EC 3.2.1.23)	GOS	galactooligosaccharides utilization	-	complete
		Bg0113	MBIN0F2B9A96_02630	BglA	Beta-glucosidase (EC 3.2.1.21)	Bgl	beta-glucosides utilization	+	complete	GH3
		Bg0113	MBIN0F2B9A96_02645	BfrA_old	beta-fructofuranosidase (EC 3.2.1.26)	FOS	fructooligosaccharides utilization	+	complete
		Bg0113	MBIN0F2B9A96_02650	BfrA_old	beta-fructofuranosidase (EC 3.2.1.26)	FOS	fructooligosaccharides utilization	+	complete	GH32	Sucrose/fructan
		Bg0113	MBIN0F2B9A96_02660	BfrA_old	beta-fructofuranosidase (EC 3.2.1.26)	FOS	fructooligosaccharides utilization	+	complete	GH32	Sucrose/fructan
		Bg0113	MBIN0F2B9A96_02665	FruP	Predicted fructose transporter	Fru	fructose utilization	+	complete
		Bg0113	MBIN0F2B9A96_02670	Frk_ScrK	Fructokinase (EC 2.7.1.4)	Scr	sucrose utilization	+	complete
		Bg0113	MBIN0F2B9A96_02670	Frk_ScrK	Fructokinase (EC 2.7.1.4)	FOS	fructooligosaccharides utilization	+	complete
		Bg0113	MBIN0F2B9A96_02670	Frk_ScrK	Fructokinase (EC 2.7.1.4)	Mtl	mannitol utilization	-	complete
		Bg0113	MBIN0F2B9A96_02670	ScrK	Fructokinase (EC 2.7.1.4)	Scr	sucrose utilization	+	complete
		Bg0113	MBIN0F2B9A96_02670	ScrK	Fructokinase (EC 2.7.1.4)	FOS	fructooligosaccharides utilization	+	complete
		Bg0113	MBIN0F2B9A96_02670	ScrK	Fructokinase (EC 2.7.1.4)	Mtl	mannitol utilization	-	complete
		Bg0113	MBIN0F2B9A96_02675	HTCS_fos	DNA-binding response regulator for FOS utilization, AraC family	FOS	fructooligosaccharides utilization	+	complete
		Bg0113	MBIN0F2B9A96_02690	GalE	UDP-glucose 4-epimerase (EC 5.1.3.2)	Gal	galactose utilization	+	complete
		Bg0113	MBIN0F2B9A96_02690	GalE	UDP-glucose 4-epimerase (EC 5.1.3.2)	Lac	lactose utilization	-	complete
		Bg0113	MBIN0F2B9A96_02705						complete	GT4
		Bg0113	MBIN0F2B9A96_02745						complete	GH117	agarose
		Bg0113	MBIN0F2B9A96_02750						complete	PL30	GAG
		Bg0113	MBIN0F2B9A96_02820						complete	GH88
		Bg0113	MBIN0F2B9A96_02855						complete	GT2
		Bg0113	MBIN0F2B9A96_02860						complete	GT4
		Bg0113	MBIN0F2B9A96_02865						complete	GT4
		Bg0113	MBIN0F2B9A96_02960	HisH	Imidazole glycerol phosphate synthase amidotransferase subunit (EC 2.4.2.-)	His	histidine biosynthesis	+	complete
		Bg0113	MBIN0F2B9A96_02965	HisA	Phosphoribosylformimino-5-aminoimidazole carboxamide ribotide isomerase (EC 5.3.1.16)	His	histidine biosynthesis	+	complete
		Bg0113	MBIN0F2B9A96_02970	HisF	Imidazole glycerol phosphate synthase cyclase subunit (EC 4.1.3.-)	His	histidine biosynthesis	+	complete
		Bg0113	MBIN0F2B9A96_02975	HisI	Phosphoribosyl-AMP cyclohydrolase (EC 3.5.4.19)	His	histidine biosynthesis	+	complete
		Bg0113	MBIN0F2B9A96_02975	HisE	Phosphoribosyl-ATP pyrophosphatase (EC 3.6.1.31)	His	histidine biosynthesis	+	complete
		Bg0113	MBIN0F2B9A96_02985	LysC	Aspartokinase (EC 2.7.2.4)	Lys	lysine biosynthesis	+	complete
		Bg0113	MBIN0F2B9A96_02995	LysA	Diaminopimelate decarboxylase (EC 4.1.1.20)	Lys	lysine biosynthesis	+	complete
		Bg0113	MBIN0F2B9A96_03005	Kbl	2-amino-3-ketobutyrate coenzyme A ligase (EC 2.3.1.29)	Thr_d	threonine degradation	+	complete
		Bg0113	MBIN0F2B9A96_03010	Tdh	L-threonine 3-dehydrogenase (EC 1.1.1.103)	Thr_d	threonine degradation	+	complete
		Bg0113	MBIN0F2B9A96_03080	Pgm	Beta-phosphoglucomutase (EC 5.4.2.6)	Mal	maltose utilization	+	complete
		Bg0113	MBIN0F2B9A96_03080	Pgm	Beta-phosphoglucomutase (EC 5.4.2.6)	MOS	maltooligosaccharides utilization	+	complete
		Bg0113	MBIN0F2B9A96_03080	Pgm	Beta-phosphoglucomutase (EC 5.4.2.6)	Mal	maltose utilization	+	complete
		Bg0113	MBIN0F2B9A96_03080	Pgm	Beta-phosphoglucomutase (EC 5.4.2.6)	MOS	maltooligosaccharides utilization	+	complete
		Bg0113	MBIN0F2B9A96_03095	XynA	Endo-1,4-beta-xylanase (EC 3.2.1.8)	XOS	xylooligosaccharides utilization	+	complete	GH43_35	Pectin
		Bg0113	MBIN0F2B9A96_03095	XynA	Endo-1,4-beta-xylanase (EC 3.2.1.8)	XOS	xylooligosaccharides utilization	+	complete	GH43_35	Pectin
		Bg0113	MBIN0F2B9A96_03110	PanE	2-dehydropantoate 2-reductase (EC 1.1.1.169)	B5	coenzyme A, de novo synthesis	+	complete
		Bg0113	MBIN0F2B9A96_03120	XylS	alpha-xylosidase (EC 3.2.1.177)	aXyl	alpha-xylosides utilization	+	complete	GH31
		Bg0113	MBIN0F2B9A96_03125	BglA	Beta-glucosidase (EC 3.2.1.21)	Bgl	beta-glucosides utilization	+	complete	GH3
		Bg0113	MBIN0F2B9A96_03130						complete	GH78	Pectin	a-rhamnose
		Bg0113	MBIN0F2B9A96_03135	MnnA2	putative alpha-1,2-mannosidase	bMnOS	Beta-mannooligosaccharides utilization	+	complete	GH92	a-mannose
		Bg0113	MBIN0F2B9A96_03140	MnnA5	putative alpha-1,6-mannanase	bMnOS	Beta-mannooligosaccharides utilization	+	complete	GH76	a-mannose
		Bg0113	MBIN0F2B9A96_03165	LipB	Octanoate-[acyl-carrier-protein]-protein-N-octanoyltransferase	LA	lipoate cofactor, de novo synthesis	+	complete
		Bg0113	MBIN0F2B9A96_03245	PanG	Ketopantoate reductase PanG (EC 1.1.1.169)	B5	coenzyme A, de novo synthesis	+	complete
		Bg0113	MBIN0F2B9A96_03260	MnnB1	Beta-mannosidase (EC 3.2.1.25)	bMnOS	Beta-mannooligosaccharides utilization	+	complete	GH2
		Bg0113	MBIN0F2B9A96_03285	BglA	Beta-glucosidase (EC 3.2.1.21)	Bgl	beta-glucosides utilization	+	complete	GH3
		Bg0113	MBIN0F2B9A96_03290	BglA	Beta-glucosidase (EC 3.2.1.21)	Bgl	beta-glucosides utilization	+	complete	GH3
		Bg0113	MBIN0F2B9A96_03295	PflB	Pyruvate formate-lyase activating enzyme (EC 1.97.1.4)	Formate	formate production production	+	complete
		Bg0113	MBIN0F2B9A96_03300	PflA	Pyruvate formate-lyase (EC 2.3.1.54)	Formate	formate production production	+	complete
		Bg0113	MBIN0F2B9A96_03335	RhiN	Unsaturated rhamnogalacturonyl hydrolase (EC 3.2.1.172)	Rhi	rhamnogalacturonides utilization	-	complete	GH154	Pectin	b-glucuronidase
		Bg0113	MBIN0F2B9A96_03340						complete	GH145	Pectin
		Bg0113	MBIN0F2B9A96_03345	RhiN	Unsaturated rhamnogalacturonyl hydrolase (EC 3.2.1.172)	Rhi	rhamnogalacturonides utilization	-	complete	GH105	Pectin
		Bg0113	MBIN0F2B9A96_03350	RhiN	Unsaturated rhamnogalacturonyl hydrolase (EC 3.2.1.172)	Rhi	rhamnogalacturonides utilization	-	complete	GH105	Pectin
		Bg0113	MBIN0F2B9A96_03355						complete	GH43_19-GH43_34
		Bg0113	MBIN0F2B9A96_03360	XynB	Beta-xylosidase (EC 3.2.1.37)	XOS	xylooligosaccharides utilization	+	complete	GH97	Starch/glycogen
		Bg0113	MBIN0F2B9A96_03455	ThiS	Sulfur carrier protein ThiS	B1	TPP cofactor, de novo synthesis	+	complete
		Bg0113	MBIN0F2B9A96_03460	ThiE	Thiamin-phosphate pyrophosphorylase (EC 2.5.1.3)	B1	TPP cofactor, de novo synthesis	+	complete
		Bg0113	MBIN0F2B9A96_03465	ThiG	Thiazole synthase (EC 2.8.1.10)	B1	TPP cofactor, de novo synthesis	+	complete
		Bg0113	MBIN0F2B9A96_03470	ThiC	Phosphomethylpyrimidine synthase ThiC (EC 4.1.99.17)	B1	TPP cofactor, de novo synthesis	+	complete
		Bg0113	MBIN0F2B9A96_03475	ThiH	2-iminoacetate synthase (ThiH) (EC 4.1.99.19)	B1	TPP cofactor, de novo synthesis	+	complete
		Bg0113	MBIN0F2B9A96_03480	ThiF	Sulfur carrier protein ThiS adenylyltransferase (EC 2.7.7.73)	B1	TPP cofactor, de novo synthesis	+	complete
		Bg0113	MBIN0F2B9A96_03485	ThiE	Thiamin-phosphate pyrophosphorylase (EC 2.5.1.3)	B1	TPP cofactor, de novo synthesis	+	complete
		Bg0113	MBIN0F2B9A96_03490	ThiD	Hydroxymethylpyrimidine phosphate kinase ThiD (EC 2.7.4.7)	B1	TPP cofactor, de novo synthesis	+	complete
		Bg0113	MBIN0F2B9A96_03505	LacZ	Beta-galactosidase (EC 3.2.1.23)	GOS	galactooligosaccharides utilization	-	complete	GH2
		Bg0113	MBIN0F2B9A96_03560						complete	GH43_24	Pectin
		Bg0113	MBIN0F2B9A96_03585	BglA	Beta-glucosidase (EC 3.2.1.21)	Bgl	beta-glucosides utilization	+	complete	GH3
		Bg0113	MBIN0F2B9A96_03595	XynA	Endo-1,4-beta-xylanase (EC 3.2.1.8)	XOS	xylooligosaccharides utilization	+	complete	CE1
		Bg0113	MBIN0F2B9A96_03595	XynA	Endo-1,4-beta-xylanase (EC 3.2.1.8)	XOS	xylooligosaccharides utilization	+	complete	CE1
		Bg0113	MBIN0F2B9A96_03605	AgaL	Alpha-galactosidase (EC 3.2.1.22)	Aga	alpha-galactosides utilization	-	complete
		Bg0113	MBIN0F2B9A96_03610						complete	CE7
		Bg0113	MBIN0F2B9A96_03625	FolE1	GTP cyclohydrolase I (EC 3.5.4.16) type 1	B9	folate cofactors, de novo synthesis	+	complete
		Bg0113	MBIN0F2B9A96_03625	GCYHI1	GTP cyclohydrolase I (EC 3.5.4.16) type 1	B9	folate cofactors, de novo synthesis	+	complete
		Bg0113	MBIN0F2B9A96_03640						complete	GH43_31	Pectin
		Bg0113	MBIN0F2B9A96_03645						complete	GH43_31	Pectin
		Bg0113	MBIN0F2B9A96_03650	AbnA	Endo-alpha-(1->5)-L-arabinanase (EC 3.2.1.99), GH43 family	aAOS	alpha-arabinooligosaccharides utilization	+	complete	GH43_3	Pectin
		Bg0113	MBIN0F2B9A96_03655	RamA	alpha-L-rhamnosidase (EC 3.2.1.40)	Rhi	rhamnogalacturonides utilization	-	complete	GH78	Pectin	a-rhamnose
		Bg0113	MBIN0F2B9A96_03670	AlfA	Alpha-L-fucosidase (EC 3.2.1.51)	Fcs	fucosides utilization	+	complete	GH29	a-L-fucose
		Bg0113	MBIN0F2B9A96_03675	LacZ	Beta-galactosidase (EC 3.2.1.23)	GOS	galactooligosaccharides utilization	-	complete	GH2
		Bg0113	MBIN0F2B9A96_03680	LacZ	Beta-galactosidase (EC 3.2.1.23)	GOS	galactooligosaccharides utilization	-	complete	GH42	b-galactose
		Bg0113	MBIN0F2B9A96_03685	LacZ	Beta-galactosidase (EC 3.2.1.23)	GOS	galactooligosaccharides utilization	-	complete	GH2
		Bg0113	MBIN0F2B9A96_03690	AglA	Alpha-glucosidase (EC 3.2.1.20)	Mal	maltose utilization	+	complete	GH97	Starch/glycogen
		Bg0113	MBIN0F2B9A96_03690	AglA	Alpha-glucosidase (EC 3.2.1.20)	MOS	maltooligosaccharides utilization	+	complete	GH97	Starch/glycogen
		Bg0113	MBIN0F2B9A96_03695	XynA	Endo-1,4-beta-xylanase (EC 3.2.1.8)	XOS	xylooligosaccharides utilization	+	complete	GH5_4	Cellulose
		Bg0113	MBIN0F2B9A96_03695	XynA	Endo-1,4-beta-xylanase (EC 3.2.1.8)	XOS	xylooligosaccharides utilization	+	complete	GH5_4	Cellulose
		Bg0113	MBIN0F2B9A96_03755	ManA	Mannose-6-phosphate isomerase (EC 5.3.1.8)	Man	mannose utilization	-	complete
		Bg0113	MBIN0F2B9A96_03800	XynB	Beta-xylosidase (EC 3.2.1.37)	XOS	xylooligosaccharides utilization	+	complete	GH43_12	Pectin
		Bg0113	MBIN0F2B9A96_03830	RbsK	Ribokinase (EC 2.7.1.15)	Rbs	ribose utilization	+	complete
		Bg0113	MBIN0F2B9A96_03845	HutH	Histidine ammonia-lyase (EC 4.3.1.3)	His_d	histidine degradation	+	complete
		Bg0113	MBIN0F2B9A96_03850	ForC	Formiminotetrahydrofolate cyclodeaminase (EC 4.3.1.4)	His_d	histidine degradation	+	complete
		Bg0113	MBIN0F2B9A96_03855	HutI	Imidazolonepropionase (EC 3.5.2.7)	His_d	histidine degradation	+	complete
		Bg0113	MBIN0F2B9A96_03860	GluF	Glutamate formyltransferase	His_d	histidine degradation	+	complete
		Bg0113	MBIN0F2B9A96_03865	HutU	Urocanate hydratase (EC 4.2.1.49)	His_d	histidine degradation	+	complete
		Bg0113	MBIN0F2B9A96_03955	GlnA3	Glutamine synthetase type I (EC 6.3.1.2)	Gln	glutamine biosynthesis	+	complete
		Bg0113	MBIN0F2B9A96_04155	MutA	Methylmalonyl-CoA mutase small subunit, MutA (EC 5.4.99.2)	Propionate	propionate production production	+	complete
		Bg0113	MBIN0F2B9A96_04215	BglA	Beta-glucosidase (EC 3.2.1.21)	Bgl	beta-glucosides utilization	+	complete	GH3
		Bg0113	MBIN0F2B9A96_04220						complete	CE1
		Bg0113	MBIN0F2B9A96_04225	XynA	Endo-1,4-beta-xylanase (EC 3.2.1.8)	XOS	xylooligosaccharides utilization	+	complete	CE1
		Bg0113	MBIN0F2B9A96_04225	XynA	Endo-1,4-beta-xylanase (EC 3.2.1.8)	XOS	xylooligosaccharides utilization	+	complete	CE1
		Bg0113	MBIN0F2B9A96_04230	XynA	Endo-1,4-beta-xylanase (EC 3.2.1.8)	XOS	xylooligosaccharides utilization	+	complete	CE1
		Bg0113	MBIN0F2B9A96_04230	XynA	Endo-1,4-beta-xylanase (EC 3.2.1.8)	XOS	xylooligosaccharides utilization	+	complete	CE1
		Bg0113	MBIN0F2B9A96_04235	BglA	Beta-glucosidase (EC 3.2.1.21)	Bgl	beta-glucosides utilization	+	complete	GH3
		Bg0113	MBIN0F2B9A96_04320	LacZ	Beta-galactosidase (EC 3.2.1.23)	GOS	galactooligosaccharides utilization	-	complete	GH2
		Bg0113	MBIN0F2B9A96_04385	XylS	alpha-xylosidase (EC 3.2.1.177)	aXyl	alpha-xylosides utilization	+	complete
		Bg0113	MBIN0F2B9A96_04470	XylS	alpha-xylosidase (EC 3.2.1.177)	aXyl	alpha-xylosides utilization	+	complete	GH31
		Bg0113	MBIN0F2B9A96_04585	AspC	Aspartate aminotransferase (EC 2.6.1.1)	Asp	aspartate biosynthesis	+	complete
		Bg0113	MBIN0F2B9A96_04625	CTBL	Cystathionine beta-lyase (EC 4.4.1.8)	Met	methionine biosynthesis	+	complete
		Bg0113	MBIN0F2B9A96_04640	FucP	Fucose permease	Fuc	fucose utilization	+	complete
		Bg0113	MBIN0F2B9A96_04695	IlvG	Acetolactate synthase large subunit (EC 2.2.1.6)	Ile	isoleucine biosynthesis	+	complete
		Bg0113	MBIN0F2B9A96_04695	IlvG	Acetolactate synthase large subunit (EC 2.2.1.6)	Leu	leucine biosynthesis	+	complete
		Bg0113	MBIN0F2B9A96_04695	IlvG	Acetolactate synthase large subunit (EC 2.2.1.6)	Val	valine biosynthesis	+	complete
		Bg0113	MBIN0F2B9A96_04700	IlvD	Dihydroxy-acid dehydratase (EC 4.2.1.9)	Ile	isoleucine biosynthesis	+	complete
		Bg0113	MBIN0F2B9A96_04700	IlvD	Dihydroxy-acid dehydratase (EC 4.2.1.9)	Leu	leucine biosynthesis	+	complete
		Bg0113	MBIN0F2B9A96_04700	IlvD	Dihydroxy-acid dehydratase (EC 4.2.1.9)	Val	valine biosynthesis	+	complete
		Bg0113	MBIN0F2B9A96_04730						complete	GT2
		Bg0113	MBIN0F2B9A96_04840	GalM	Aldose 1-epimerase (EC 5.1.3.3)	Mal	maltose utilization	+	complete
		Bg0113	MBIN0F2B9A96_04840	GalM	Aldose 1-epimerase (EC 5.1.3.3)	MOS	maltooligosaccharides utilization	+	complete
		Bg0113	MBIN0F2B9A96_04845	ManA	Mannose-6-phosphate isomerase (EC 5.3.1.8)	Man	mannose utilization	-	complete
		Bg0113	MBIN0F2B9A96_05010	SerA	D-3-phosphoglycerate dehydrogenase (EC 1.1.1.95)	Ser	serine biosynthesis	+	complete
		Bg0113	MBIN0F2B9A96_05015	SerC1	Phosphoserine aminotransferase (EC 2.6.1.52)	Ser	serine biosynthesis	+	complete
		Bg0113	MBIN0F2B9A96_05050	AgaL	Alpha-galactosidase (EC 3.2.1.22)	Aga	alpha-galactosides utilization	-	complete	GH36
		Bg0113	MBIN0F2B9A96_05125	Gdh2	NAD-specific glutamate dehydrogenase (EC 1.4.1.2)	Glu	glutamate biosynthesis	+	complete
		Bg0113	MBIN0F2B9A96_05130	SusB	Alpha-glucosidase SusB (EC 3.2.1.20)	Mal	maltose utilization	+	complete	GH97	Starch/glycogen
		Bg0113	MBIN0F2B9A96_05130	SusB	Alpha-glucosidase SusB (EC 3.2.1.20)	MOS	maltooligosaccharides utilization	+	complete	GH97	Starch/glycogen
		Bg0113	MBIN0F2B9A96_05135						complete	GH13	Starch/glycogen
		Bg0113	MBIN0F2B9A96_05165						complete	GH9	Cellulose	Xyloglucan	b-1,3-1,4-glucan
		Bg0113	MBIN0F2B9A96_05360	PanB	3-methyl-2-oxobutanoate hydroxymethyltransferase (EC 2.1.2.11)	B5	coenzyme A, de novo synthesis	+	complete
		Bg0113	MBIN0F2B9A96_05405	RpiA	Ribose 5-phosphate isomerase A (EC 5.3.1.6)	All	allose utilization	-	complete
		Bg0113	MBIN0F2B9A96_05445	FolK	2-amino-4-hydroxy-6-hydroxymethyldihydropteridine pyrophosphokinase (EC 2.7.6.3)	B9	folate cofactors, de novo synthesis	+	complete
		Bg0113	MBIN0F2B9A96_05450						complete	GT51	Peptidoglycan
		Bg0113	MBIN0F2B9A96_05480	GlyA	Serine hydroxymethyltransferase (EC 2.1.2.1)	Gly	glycine biosynthesis	+	complete
		Bg0113	MBIN0F2B9A96_05710						complete	GT2
		Bg0113	MBIN0F2B9A96_05735	DldD	Predicted D-lactate dehydrogenase, Fe-S protein, FAD/FMN-containing	Lac_ut	lactate utilization	+	complete
		Bg0113	MBIN0F2B9A96_05770						complete	GT28	Peptidoglycan
		Bg0113	MBIN0F2B9A96_05845	MnnB1	Beta-mannosidase (EC 3.2.1.25)	bMnOS	Beta-mannooligosaccharides utilization	+	complete	GH2
		Bg0113	MBIN0F2B9A96_05850	MnnB3	Mannan endo-1,4-beta-mannosidase	bMnOS	Beta-mannooligosaccharides utilization	+	complete	GH26	b-1,4-mannan
		Bg0113	MBIN0F2B9A96_05955	NagB	Glucosamine-6-phosphate deaminase (EC 3.5.99.6)	ManNAc	N-acetylmannosamine utilization	-	complete
		Bg0113	MBIN0F2B9A96_05955	NagB	Glucosamine-6-phosphate deaminase (EC 3.5.99.6)	NANA	N-acetylneuraminate utilization	+	complete
		Bg0113	MBIN0F2B9A96_05955	NagB	Glucosamine-6-phosphate deaminase (EC 3.5.99.6)	GlcNAc	N-acetylglucosamine utilization	+	complete
		Bg0113	MBIN0F2B9A96_05955	NagB	Glucosamine-6-phosphate deaminase (EC 3.5.99.6)	Chb	chitobiose utilization	+	complete
		Bg0113	MBIN0F2B9A96_05955	NagB	Glucosamine-6-phosphate deaminase (EC 3.5.99.6)	Lnb	lacto-N-biose utilization	-	complete
		Bg0113	MBIN0F2B9A96_05995						complete	GT2
		Bg0113	MBIN0F2B9A96_06035						complete	GT4
		Bg0113	MBIN0F2B9A96_06040						complete	GT4
		Bg0113	MBIN0F2B9A96_06055						complete	GT4
		Bg0113	MBIN0F2B9A96_06060	GalE	UDP-glucose 4-epimerase (EC 5.1.3.2)	Gal	galactose utilization	+	complete
		Bg0113	MBIN0F2B9A96_06060	GalE	UDP-glucose 4-epimerase (EC 5.1.3.2)	Lac	lactose utilization	-	complete
		Bg0113	MBIN0F2B9A96_06070						complete	GT32
		Bg0113	MBIN0F2B9A96_06095	GalE	UDP-glucose 4-epimerase (EC 5.1.3.2)	Gal	galactose utilization	+	complete
		Bg0113	MBIN0F2B9A96_06095	GalE	UDP-glucose 4-epimerase (EC 5.1.3.2)	Lac	lactose utilization	-	complete
		Bg0113	MBIN0F2B9A96_06155	ChiA	Chitinase (EC 3.2.1.14)	Chb	chitobiose utilization	+	complete	GH18	Chitin/chitosan
		Bg0113	MBIN0F2B9A96_06365	BglA	Beta-glucosidase (EC 3.2.1.21)	Bgl	beta-glucosides utilization	+	complete	GH3
		Bg0113	MBIN0F2B9A96_06410	PdxA	4-hydroxythreonine-4-phosphate dehydrogenase (EC 1.1.1.262)	B6	PLP/PMP cofactors, de novo synthesis	+	complete
		Bg0113	MBIN0F2B9A96_06450	CoaX	Pantothenate kinase type III, CoaX-like (EC 2.7.1.33)	B5	coenzyme A, de novo synthesis	+	complete
		Bg0113	MBIN0F2B9A96_06480						complete	GH55	b-1,3-glucan
		Bg0113	MBIN0F2B9A96_06485						complete	GH55	b-1,3-glucan
		Bg0113	MBIN0F2B9A96_06510	ArgC	N-acetyl-gamma-glutamyl-phosphate reductase (EC 1.2.1.38)	Arg	arginine biosynthesis	+	complete
		Bg0113	MBIN0F2B9A96_06540	MalZ	Maltodextrin glucosidase (EC 3.2.1.20)	Mal	maltose utilization	+	complete	GH97	Starch/glycogen
		Bg0113	MBIN0F2B9A96_06540	MalZ	Maltodextrin glucosidase (EC 3.2.1.20)	MOS	maltooligosaccharides utilization	+	complete	GH97	Starch/glycogen
		Bg0113	MBIN0F2B9A96_06615	MnnA5	putative alpha-1,6-mannanase	bMnOS	Beta-mannooligosaccharides utilization	+	complete	GH76	a-mannose
		Bg0113	MBIN0F2B9A96_06625	MnnA1	Alpha-mannosidase (EC 3.2.1.24)	bMnOS	Beta-mannooligosaccharides utilization	+	complete	GH38	a-mannose
		Bg0113	MBIN0F2B9A96_06630	AglA	Alpha-glucosidase (EC 3.2.1.20)	Mal	maltose utilization	+	complete	GH97	Starch/glycogen
		Bg0113	MBIN0F2B9A96_06630	AglA	Alpha-glucosidase (EC 3.2.1.20)	MOS	maltooligosaccharides utilization	+	complete	GH97	Starch/glycogen
		Bg0113	MBIN0F2B9A96_06640	LacZ	Beta-galactosidase (EC 3.2.1.23)	GOS	galactooligosaccharides utilization	-	complete	GH2-CBM32
		Bg0113	MBIN0F2B9A96_06685	UxaA	Altronate dehydratase (EC 4.2.1.7)	GlcA	glucuronate utilization	+	complete
		Bg0113	MBIN0F2B9A96_06685	UxaA	Altronate dehydratase (EC 4.2.1.7)	GalA	galacturonate utilization	+	complete
		Bg0113	MBIN0F2B9A96_06685	UxaA	Altronate dehydratase (EC 4.2.1.7)	GalAs	oligogalacturonate utilization	+	complete
		Bg0113	MBIN0F2B9A96_06685	UxaA	Altronate dehydratase (EC 4.2.1.7)	GlcAs	glucuronides utilization	-	complete
		Bg0113	MBIN0F2B9A96_06705	MetE2	Methionine synthase II (cobalamin-independent)	Met	methionine biosynthesis	+	complete
		Bg0113	MBIN0F2B9A96_06745	GlgP	Glycogen phosphorylase (EC 2.4.1.1)	Mal	maltose utilization	+	complete	GT35	Starch/glycogen
		Bg0113	MBIN0F2B9A96_06745	GlgP	Glycogen phosphorylase (EC 2.4.1.1)	MOS	maltooligosaccharides utilization	+	complete	GT35	Starch/glycogen
		Bg0113	MBIN0F2B9A96_06750						complete	GT3	Starch/glycogen
		Bg0113	MBIN0F2B9A96_06810						complete	GH109	O-glycan
		Bg0113	MBIN0F2B9A96_06845	MnnA2	putative alpha-1,2-mannosidase	bMnOS	Beta-mannooligosaccharides utilization	+	complete	GH92	a-mannose
		Bg0113	MBIN0F2B9A96_06850	BmoP	Beta-1,4-mannooligosaccharide phosphorylase (EC 2.4.1.319)	bMnOS	Beta-mannooligosaccharides utilization	+	complete	GH130	b-1,4-mannan
		Bg0113	MBIN0F2B9A96_06860	MnnA2	putative alpha-1,2-mannosidase	bMnOS	Beta-mannooligosaccharides utilization	+	complete	GH92	a-mannose
		Bg0113	MBIN0F2B9A96_06870						complete	GH18	Chitin/chitosan
		Bg0113	MBIN0F2B9A96_06880						complete	GH18	Chitin/chitosan
		Bg0113	MBIN0F2B9A96_06895	MnnA2	putative alpha-1,2-mannosidase	bMnOS	Beta-mannooligosaccharides utilization	+	complete	GH92	a-mannose
		Bg0113	MBIN0F2B9A96_06910	MnnA2	putative alpha-1,2-mannosidase	bMnOS	Beta-mannooligosaccharides utilization	+	complete	GH92	a-mannose
		Bg0113	MBIN0F2B9A96_07025	MetH	5-methyltetrahydrofolate--homocysteine methyltransferase (EC 2.1.1.13)	Met	methionine biosynthesis	+	complete
		Bg0113	MBIN0F2B9A96_07030						complete	GH23	Peptidoglycan
		Bg0113	MBIN0F2B9A96_07115						complete	GT2
		Bg0113	MBIN0F2B9A96_07200	NadA	Quinolinate synthetase (EC 2.5.1.72)	B3	NAD(P) cofactors, de novo synthesis	+	complete
		Bg0113	MBIN0F2B9A96_07385	Mce	Methylmalonyl-CoA epimerase (EC 5.1.99.1)	Propionate	propionate production production	+	complete
		Bg0113	MBIN0F2B9A96_07435	RibE	Riboflavin synthase eubacterial/eukaryotic (EC 2.5.1.9)	B2	FMN/FAD cofactors, de novo synthesis	+	complete
		Bg0113	MBIN0F2B9A96_07515	AroD2	3-dehydroquinate dehydratase II (EC 4.2.1.10)	Chor	chorismate biosynthesis	+	complete
		Bg0113	MBIN0F2B9A96_07550	BglA	Beta-glucosidase (EC 3.2.1.21)	Bgl	beta-glucosides utilization	+	complete	GH3
		Bg0113	MBIN0F2B9A96_07615	BglA	Beta-glucosidase (EC 3.2.1.21)	Bgl	beta-glucosides utilization	+	complete	GH3
		Bg0113	MBIN0F2B9A96_07745	DapA	4-hydroxy-tetrahydrodipicolinate synthase (EC 4.3.3.7)	Lys	lysine biosynthesis	+	complete
		Bg0113	MBIN0F2B9A96_07820	Frk_ScrK	Fructokinase (EC 2.7.1.4)	Scr	sucrose utilization	+	complete
		Bg0113	MBIN0F2B9A96_07820	Frk_ScrK	Fructokinase (EC 2.7.1.4)	FOS	fructooligosaccharides utilization	+	complete
		Bg0113	MBIN0F2B9A96_07820	Frk_ScrK	Fructokinase (EC 2.7.1.4)	Mtl	mannitol utilization	-	complete
		Bg0113	MBIN0F2B9A96_07820	ScrK	Fructokinase (EC 2.7.1.4)	Scr	sucrose utilization	+	complete
		Bg0113	MBIN0F2B9A96_07820	ScrK	Fructokinase (EC 2.7.1.4)	FOS	fructooligosaccharides utilization	+	complete
		Bg0113	MBIN0F2B9A96_07820	ScrK	Fructokinase (EC 2.7.1.4)	Mtl	mannitol utilization	-	complete
		Bg0113	MBIN0F2B9A96_07905	IORb	Indolepyruvate oxidoreductase subunit IorB (EC 1.2.7.8)	Trp_d	tryptophan degradation	+	complete
		Bg0113	MBIN0F2B9A96_07910	IORa	Indolepyruvate oxidoreductase subunit IorA (EC 1.2.7.8)	Trp_d	tryptophan degradation	+	complete
		Bg0113	MBIN0F2B9A96_07925	Asd	Aspartate-semialdehyde dehydrogenase (EC 1.2.1.11)	Lys	lysine biosynthesis	+	complete
		Bg0113	MBIN0F2B9A96_08065	FucP	Fucose permease	Fuc	fucose utilization	+	complete
		Bg0113	MBIN0F2B9A96_08070	X	FIG00412973: hypothetical protein, associated with fucose utilization genes	Fuc	fucose utilization	+	complete
		Bg0113	MBIN0F2B9A96_08345	CoaW	Pantothenate kinase type II, eukaryotic (EC 2.7.1.33)	B5	coenzyme A, de novo synthesis	+	complete
		Bg0113	MBIN0F2B9A96_08355	GlnN	Glutamine synthetase type III, GlnN (EC 6.3.1.2)	Gln	glutamine biosynthesis	+	complete
		Bg0113	MBIN0F2B9A96_08380	MetY	O-succinylhomoserine sulfhydrylase (EC 2.5.1.48)	Met	methionine biosynthesis	+	complete
		Bg0113	MBIN0F2B9A96_08385	Hex_old	beta-N-acetylglucosaminidase (EC 3.2.1.52)	Chb	chitobiose utilization	+	complete	GH20	Chitin/chitosan
		Bg0113	MBIN0F2B9A96_08385	Hex	beta-N-acetylglucosaminidase (EC 3.2.1.52)	Chb	chitobiose utilization	+	complete	GH20	Chitin/chitosan
		Bg0113	MBIN0F2B9A96_08395	Gdh2	NAD-specific glutamate dehydrogenase (EC 1.4.1.2)	Glu	glutamate biosynthesis	+	complete
		Bg0113	MBIN0F2B9A96_08395	Gdh1	NADP-specific glutamate dehydrogenase (EC 1.4.1.4)	Glu	glutamate biosynthesis	+	complete
		Bg0113	MBIN0F2B9A96_08405						complete	GH84	GAG	O-glycan
		Bg0113	MBIN0F2B9A96_08410	NadD	Nicotinate-nucleotide adenylyltransferase (EC 2.7.7.18)	B3	NAD(P) cofactors, de novo synthesis	+	complete
		Bg0113	MBIN0F2B9A96_08465	Ddh	Meso-diaminopimelate D-dehydrogenase (EC 1.4.1.16)	Lys	lysine biosynthesis	+	complete
		Bg0113	MBIN0F2B9A96_08530	AsnA	Aspartate--ammonia ligase (EC 6.3.1.1)	Asn	asparagine biosynthesis	+	complete
		Bg0113	MBIN0F2B9A96_08555						complete	GT83
		Bg0113	MBIN0F2B9A96_08565						complete	GT2
		Bg0113	MBIN0F2B9A96_08615	AroC	Chorismate synthase (EC 4.2.3.5)	Chor	chorismate biosynthesis	+	complete
		Bg0113	MBIN0F2B9A96_08625	MurK2	Anhydro-N-acetylmuramic acid kinase (EC 2.7.1.170)	MurNac	N-acetylmuramic acid utilization	+	complete
		Bg0113	MBIN0F2B9A96_08760	GlcK	Glucokinase (EC 2.7.1.2)	Glc	glucose utilization	+	complete
		Bg0113	MBIN0F2B9A96_08765	ManA1	Mannose-6-phosphate isomerase, class I (EC 5.3.1.8)	Man	mannose utilization	-	complete
		Bg0113	MBIN0F2B9A96_08775	GlcP	D-glucose proton-symporter (TC 2.A.1.1.42), SP family	Glc	glucose utilization	+	complete
		Bg0113	MBIN0F2B9A96_08775	GalP	Galactose-proton symporter	Gal	galactose utilization	+	complete
		Bg0113	MBIN0F2B9A96_08775	ManT	Mannose-proton symporter	Man	mannose utilization	-	complete
		Bg0113	MBIN0F2B9A96_08780						complete	GH116
		Bg0113	MBIN0F2B9A96_08785	SusC_nan	SusC, outer membrane protein involved in sialic acid binding	NANA	N-acetylneuraminate utilization	+	complete
		Bg0113	MBIN0F2B9A96_08805	BglA	Beta-glucosidase (EC 3.2.1.21)	Bgl	beta-glucosides utilization	+	complete	GH3
		Bg0113	MBIN0F2B9A96_08810	Hex_old	beta-N-acetylglucosaminidase (EC 3.2.1.52)	Chb	chitobiose utilization	+	complete	GH20	Chitin/chitosan
		Bg0113	MBIN0F2B9A96_08810	Hex	beta-N-acetylglucosaminidase (EC 3.2.1.52)	Chb	chitobiose utilization	+	complete	GH20	Chitin/chitosan
		Bg0113	MBIN0F2B9A96_08815						complete	GH116
		Bg0113	MBIN0F2B9A96_08850	RibH	6,7-dimethyl-8-ribityllumazine synthase (EC 2.5.1.78)	B2	FMN/FAD cofactors, de novo synthesis	+	complete
		Bg0113	MBIN0F2B9A96_08870	HisJ1	Histidinol-phosphatase (EC 3.1.3.15)	His	histidine biosynthesis	+	complete
		Bg0113	MBIN0F2B9A96_08945						complete	GH133	Starch/glycogen
		Bg0113	MBIN0F2B9A96_08950						complete	GT4
		Bg0113	MBIN0F2B9A96_08965	KduI	4-deoxy-L-threo-5-hexosulose-uronate ketol-isomerase (EC 5.3.1.17)	ddGlcA	unsaturated glucuronate utilization	-	complete
		Bg0113	MBIN0F2B9A96_08970	KduD	2-deoxy-D-gluconate 3-dehydrogenase (EC 1.1.1.125)	ddGlcA	unsaturated glucuronate utilization	-	complete
		Bg0113	MBIN0F2B9A96_09000						complete	CE4
		Bg0113	MBIN0F2B9A96_09035						complete	GH26	b-1,4-mannan
		Bg0113	MBIN0F2B9A96_09060	XynA	Endo-1,4-beta-xylanase (EC 3.2.1.8)	XOS	xylooligosaccharides utilization	+	complete	GH5_2	Cellulose
		Bg0113	MBIN0F2B9A96_09060	XynA	Endo-1,4-beta-xylanase (EC 3.2.1.8)	XOS	xylooligosaccharides utilization	+	complete	GH5_2	Cellulose
		Bg0113	MBIN0F2B9A96_09065	MnnB2	Endo-1,4-beta-mannosidase	bMnOS	Beta-mannooligosaccharides utilization	+	complete	GH5_7	b-1,4-mannan
		Bg0113	MBIN0F2B9A96_09070	MnbY	Predicted mannan acetyl-esterase	bMnOS	Beta-mannooligosaccharides utilization	+	complete	CE7
		Bg0113	MBIN0F2B9A96_09075	XltR2	Transcriptional regulator of various polyols utilization, AraC family	Mtl	mannitol utilization	-	complete
		Bg0113	MBIN0F2B9A96_09085	LacZ	Beta-galactosidase (EC 3.2.1.23)	GOS	galactooligosaccharides utilization	-	complete	GH2
		Bg0113	MBIN0F2B9A96_09090	CbpA	Cellobiose phosphorylase (EC 2.4.1.20)	Bgl	beta-glucosides utilization	+	complete	GH94
		Bg0113	MBIN0F2B9A96_09100	AglA	Alpha-glucosidase (EC 3.2.1.20)	Mal	maltose utilization	+	complete	GH97	Starch/glycogen
		Bg0113	MBIN0F2B9A96_09100	AglA	Alpha-glucosidase (EC 3.2.1.20)	MOS	maltooligosaccharides utilization	+	complete	GH97	Starch/glycogen
		Bg0113	MBIN0F2B9A96_09115	Hex_old	beta-N-acetylglucosaminidase (EC 3.2.1.52)	Chb	chitobiose utilization	+	complete	GH3
		Bg0113	MBIN0F2B9A96_09115	Hex	beta-N-acetylglucosaminidase (EC 3.2.1.52)	Chb	chitobiose utilization	+	complete	GH3
		Bg0113	MBIN0F2B9A96_09120	Hex_old	beta-N-acetylglucosaminidase (EC 3.2.1.52)	Chb	chitobiose utilization	+	complete	GH3
		Bg0113	MBIN0F2B9A96_09120	Hex	beta-N-acetylglucosaminidase (EC 3.2.1.52)	Chb	chitobiose utilization	+	complete	GH3
		Bg0113	MBIN0F2B9A96_09140	GlcK	Glucokinase (EC 2.7.1.2)	Glc	glucose utilization	+	complete
		Bg0113	MBIN0F2B9A96_09140	RokA	N-acetylglucosamine kinase, glucokinase-like (EC 2.7.1.59)	GlcNAc	N-acetylglucosamine utilization	+	complete
		Bg0113	MBIN0F2B9A96_09185						complete	GT2
		Bg0113	MBIN0F2B9A96_09305	ThiE	Thiamin-phosphate pyrophosphorylase (EC 2.5.1.3)	B1	TPP cofactor, de novo synthesis	+	complete
		Bg0113	MBIN0F2B9A96_09415	PulA	Pullulanase (EC 3.2.1.41)	Mal	maltose utilization	+	complete	GH13_14	Starch/glycogen
		Bg0113	MBIN0F2B9A96_09415	PulA	Pullulanase (EC 3.2.1.41)	MOS	maltooligosaccharides utilization	+	complete	GH13_14	Starch/glycogen
		Bg0113	MBIN0F2B9A96_09555	CoaE	Dephospho-CoA kinase (EC 2.7.1.24)	B5	coenzyme A, de novo synthesis	+	complete
		Bg0113	MBIN0F2B9A96_09635	AckA	Acetate kinase (EC 2.7.2.1)	Acetate	acetate production production	+	complete
		Bg0113	MBIN0F2B9A96_09640	Pta	Phosphate acetyltransferase (EC 2.3.1.8)	Acetate	acetate production production	+	complete
		Bg0113	MBIN0F2B9A96_09715	HisJ1	Histidinol-phosphatase (EC 3.1.3.15)	His	histidine biosynthesis	+	complete
		Bg0113	MBIN0F2B9A96_09775	MetH	5-methyltetrahydrofolate--homocysteine methyltransferase (EC 2.1.1.13)	Met	methionine biosynthesis	+	complete
		Bg0113	MBIN0F2B9A96_09780	NagB	Glucosamine-6-phosphate deaminase (EC 3.5.99.6)	ManNAc	N-acetylmannosamine utilization	-	complete
		Bg0113	MBIN0F2B9A96_09780	NagB	Glucosamine-6-phosphate deaminase (EC 3.5.99.6)	NANA	N-acetylneuraminate utilization	+	complete
		Bg0113	MBIN0F2B9A96_09780	NagB	Glucosamine-6-phosphate deaminase (EC 3.5.99.6)	GlcNAc	N-acetylglucosamine utilization	+	complete
		Bg0113	MBIN0F2B9A96_09780	NagB	Glucosamine-6-phosphate deaminase (EC 3.5.99.6)	Chb	chitobiose utilization	+	complete
		Bg0113	MBIN0F2B9A96_09780	NagB	Glucosamine-6-phosphate deaminase (EC 3.5.99.6)	Lnb	lacto-N-biose utilization	-	complete
		Bg0113	MBIN0F2B9A96_09785	NagK4	Predicted N-acetyl-glucosamine kinase, ROK family (EC 2.7.1.59)	GlcNAc	N-acetylglucosamine utilization	+	complete
		Bg0113	MBIN0F2B9A96_09795	GltB	Glutamate synthase [NADPH] large chain (EC 1.4.1.13)	Glu	glutamate biosynthesis	+	complete
		Bg0113	MBIN0F2B9A96_09800	GltD	Glutamate synthase [NADPH] small chain (EC 1.4.1.13)	Glu	glutamate biosynthesis	+	complete
		Bg0113	MBIN0F2B9A96_09805	AsnB1	Asparagine synthetase [glutamine-hydrolyzing] (EC 6.3.5.4)	Asn	asparagine biosynthesis	+	complete
		Bg0113	MBIN0F2B9A96_09830	HisD	Histidinol dehydrogenase (EC 1.1.1.23)	His	histidine biosynthesis	+	complete
		Bg0113	MBIN0F2B9A96_09835	HisG	ATP phosphoribosyltransferase (EC 2.4.2.17)	His	histidine biosynthesis	+	complete
		Bg0113	MBIN0F2B9A96_09900	AroB	3-dehydroquinate synthase (EC 4.2.3.4)	Chor	chorismate biosynthesis	+	complete
		Bg0113	MBIN0F2B9A96_10025	ArgB	N-acetylglutamate kinase (EC 2.7.2.8)	Arg	arginine biosynthesis	+	complete
		Bg0113	MBIN0F2B9A96_10035	AroK1	Shikimate kinase I (EC 2.7.1.71)	Chor	chorismate biosynthesis	+	complete
		Bg0113	MBIN0F2B9A96_10050	IolX	putative sugar phosphate isomerase/epimerase	Ino	inositol utilization	-	complete
		Bg0113	MBIN0F2B9A96_10060	IolG	Myo-inositol 2-dehydrogenase (EC 1.1.1.18)	Ino	inositol utilization	-	complete
		Bg0113	MBIN0F2B9A96_10065	IolG	Myo-inositol 2-dehydrogenase (EC 1.1.1.18)	Ino	inositol utilization	-	complete
		Bg0113	MBIN0F2B9A96_10075	KduD	2-deoxy-D-gluconate 3-dehydrogenase (EC 1.1.1.125)	ddGlcA	unsaturated glucuronate utilization	-	complete
		Bg0113	MBIN0F2B9A96_10140						complete	CE11
		Bg0113	MBIN0F2B9A96_10185						complete	GT4
		Bg0113	MBIN0F2B9A96_10195						complete	GT4
		Bg0113	MBIN0F2B9A96_10255						complete	GT1
		Bg0113	MBIN0F2B9A96_10280	YjgK	Putative sugar isomerase involved in processing of exogenous sialic acid	NANA	N-acetylneuraminate utilization	+	complete
		Bg0113	MBIN0F2B9A96_10290	GalM	Aldose 1-epimerase (EC 5.1.3.3)	Mal	maltose utilization	+	complete
		Bg0113	MBIN0F2B9A96_10290	GalM	Aldose 1-epimerase (EC 5.1.3.3)	MOS	maltooligosaccharides utilization	+	complete
		Bg0113	MBIN0F2B9A96_10300	NanH	Sialidase (EC 3.2.1.18)	NANA	N-acetylneuraminate utilization	+	complete	GH33	Sialic acid	KDO
		Bg0113	MBIN0F2B9A96_10305	SusD_nan	SusD, outer membrane protein involved in sialic acid binding	NANA	N-acetylneuraminate utilization	+	complete
		Bg0113	MBIN0F2B9A96_10310	SusC_nan	SusC, outer membrane protein involved in sialic acid binding	NANA	N-acetylneuraminate utilization	+	complete
		Bg0113	MBIN0F2B9A96_10315	NanA	N-acetylneuraminate lyase (EC 4.1.3.3)	NANA	N-acetylneuraminate utilization	+	complete
		Bg0113	MBIN0F2B9A96_10320	NanT3	Predicted sialic acid transporter	NANA	N-acetylneuraminate utilization	+	complete
		Bg0113	MBIN0F2B9A96_10325	NanR3	Transcriptional regulator of silaic acid utilization, GntR family	NANA	N-acetylneuraminate utilization	+	complete
		Bg0113	MBIN0F2B9A96_10335	CobU	Adenosylcobinamide-phosphate guanylyltransferase (EC 2.7.7.62)	B12	cobalamin cofactors, de novo synthesis	-	complete
		Bg0113	MBIN0F2B9A96_10340	CobT	Nicotinate-nucleotide--dimethylbenzimidazole phosphoribosyltransferase (EC 2.4.2.21)	B12	cobalamin cofactors, de novo synthesis	-	complete
		Bg0113	MBIN0F2B9A96_10345	CobS	Cobalamin synthase (EC 2.7.8.26)	B12	cobalamin cofactors, de novo synthesis	-	complete
		Bg0113	MBIN0F2B9A96_10350	CobC	Alpha-ribazole-5'-phosphate phosphatase (EC 3.1.3.73)	B12	cobalamin cofactors, de novo synthesis	-	complete
		Bg0113	MBIN0F2B9A96_10365	CbiB	Adenosylcobinamide-phosphate synthase (EC 6.3.1.10)	B12	cobalamin cofactors, de novo synthesis	-	complete
		Bg0113	MBIN0F2B9A96_10370	CobD	L-threonine 3-O-phosphate decarboxylase (EC 4.1.1.81)	B12	cobalamin cofactors, de novo synthesis	-	complete
		Bg0113	MBIN0F2B9A96_10375	CbiP	Cobyric acid synthase (EC 6.3.5.10)	B12	cobalamin cofactors, de novo synthesis	-	complete
		Bg0113	MBIN0F2B9A96_10390	LacZ	Beta-galactosidase (EC 3.2.1.23)	GOS	galactooligosaccharides utilization	-	complete	GH2
		Bg0113	MBIN0F2B9A96_10395						complete	GH63
		Bg0113	MBIN0F2B9A96_10430	AgaL	Alpha-galactosidase (EC 3.2.1.22)	Aga	alpha-galactosides utilization	-	complete
		Bg0113	MBIN0F2B9A96_10475	ArgE	Acetylornithine deacetylase (EC 3.5.1.16)	Arg	arginine biosynthesis	+	complete
		Bg0113	MBIN0F2B9A96_10530						complete	GH125	a-mannose
		Bg0113	MBIN0F2B9A96_10665	NadE	NAD synthetase (EC 6.3.1.5)	B3	NAD(P) cofactors, de novo synthesis	+	complete
		Bg0113	MBIN0F2B9A96_10720	Abf2/Xsa_GH51	Exo-alpha-(1->2/1->3)-L-arabinofuranosidase (EC 3.2.1.55), GH51 family	aAOS	alpha-arabinooligosaccharides utilization	+	complete	GH51	Pectin
		Bg0113	MBIN0F2B9A96_10725	AraB	Ribulokinase (EC 2.7.1.16)	Ara	arabinose utilization	+	complete
		Bg0113	MBIN0F2B9A96_10725	AraB	Ribulokinase (EC 2.7.1.16)	aAOS	alpha-arabinooligosaccharides utilization	+	complete
		Bg0113	MBIN0F2B9A96_10725	AraB	Ribulokinase (EC 2.7.1.16)	Ara	arabinose utilization	+	complete
		Bg0113	MBIN0F2B9A96_10725	AraB	Ribulokinase (EC 2.7.1.16)	aAOS	alpha-arabinooligosaccharides utilization	+	complete
		Bg0113	MBIN0F2B9A96_10730	AraA	L-arabinose isomerase (EC 5.3.1.4)	Ara	arabinose utilization	+	complete
		Bg0113	MBIN0F2B9A96_10730	AraA	L-arabinose isomerase (EC 5.3.1.4)	aAOS	alpha-arabinooligosaccharides utilization	+	complete
		Bg0113	MBIN0F2B9A96_10730	AraA	L-arabinose isomerase (EC 5.3.1.4)	Ara	arabinose utilization	+	complete
		Bg0113	MBIN0F2B9A96_10730	AraA	L-arabinose isomerase (EC 5.3.1.4)	aAOS	alpha-arabinooligosaccharides utilization	+	complete
		Bg0113	MBIN0F2B9A96_10735	AraD	L-ribulose-5-phosphate 4-epimerase (EC 5.1.3.4)	Ara	arabinose utilization	+	complete
		Bg0113	MBIN0F2B9A96_10735	AraD	L-ribulose-5-phosphate 4-epimerase (EC 5.1.3.4)	aAOS	alpha-arabinooligosaccharides utilization	+	complete
		Bg0113	MBIN0F2B9A96_10735	AraD	L-ribulose-5-phosphate 4-epimerase (EC 5.1.3.4)	Ara	arabinose utilization	+	complete
		Bg0113	MBIN0F2B9A96_10735	AraD	L-ribulose-5-phosphate 4-epimerase (EC 5.1.3.4)	aAOS	alpha-arabinooligosaccharides utilization	+	complete
		Bg0113	MBIN0F2B9A96_10740	AraR1	Predicted transcriptional regulator for arabinose utilization, NrtR family	Ara	arabinose utilization	+	complete
		Bg0113	MBIN0F2B9A96_10745	AraP_SSS	Sodium-dependent alpha-arabino-oligosaccharides and arabinose transporter AraP (2.A.21), SSS family	Ara	arabinose utilization	+	complete
		Bg0113	MBIN0F2B9A96_10745	AraP_SSS	Sodium-dependent alpha-arabino-oligosaccharides and arabinose transporter AraP (2.A.21), SSS family	aAOS	alpha-arabinooligosaccharides utilization	+	complete
		Bg0113	MBIN0F2B9A96_10750	AraM	Predicted L-arabinose-specific mutarotase	Ara	arabinose utilization	+	complete
		Bg0113	MBIN0F2B9A96_10750	AraM	Predicted L-arabinose-specific mutarotase	aAOS	alpha-arabinooligosaccharides utilization	+	complete
		Bg0113	MBIN0F2B9A96_10755	GalK	Galactokinase (EC 2.7.1.6)	Gal	galactose utilization	+	complete
		Bg0113	MBIN0F2B9A96_10755	GalK	Galactokinase (EC 2.7.1.6)	Lac	lactose utilization	-	complete
		Bg0113	MBIN0F2B9A96_10760	GlcP_1	Galactose/glucose transporter, FHS family, MFS superfamily	Gal	galactose utilization	+	complete
		Bg0113	MBIN0F2B9A96_10760	GlcP_1	Galactose/glucose transporter, FHS family, MFS superfamily	Glc	glucose utilization	+	complete
		Bg0113	MBIN0F2B9A96_10760	GlcT	Galactose/glucose transporter, FHS family, MFS superfamily	Gal	galactose utilization	+	complete
		Bg0113	MBIN0F2B9A96_10760	GlcT	Galactose/glucose transporter, FHS family, MFS superfamily	Glc	glucose utilization	+	complete
		Bg0113	MBIN0F2B9A96_10930	Hex_old	beta-N-acetylglucosaminidase (EC 3.2.1.52)	Chb	chitobiose utilization	+	complete	GH20	Chitin/chitosan
		Bg0113	MBIN0F2B9A96_10930	Hex	beta-N-acetylglucosaminidase (EC 3.2.1.52)	Chb	chitobiose utilization	+	complete	GH20	Chitin/chitosan
		Bg0113	MBIN0F2B9A96_10975						complete	GT4
		Bg0113	MBIN0F2B9A96_10980						complete	GT2
		Bg0113	MBIN0F2B9A96_10985						complete	GT2
		Bg0113	MBIN0F2B9A96_10990	GltD	Glutamate synthase [NADPH] small chain (EC 1.4.1.13)	Glu	glutamate biosynthesis	+	complete
		Bg0113	MBIN0F2B9A96_10995	AsnB1	Asparagine synthetase [glutamine-hydrolyzing] (EC 6.3.5.4)	Asn	asparagine biosynthesis	+	complete
		Bg0113	MBIN0F2B9A96_11020						complete	GT2
		Bg0113	MBIN0F2B9A96_11195	FolA	Dihydrofolate reductase (EC 1.5.1.3)	B9	folate cofactors, de novo synthesis	+	complete
		Bg0113	MBIN0F2B9A96_11250	FolA	Dihydrofolate reductase (EC 1.5.1.3)	B9	folate cofactors, de novo synthesis	+	complete
		Bg0113	MBIN0F2B9A96_11285	ExuT	Hexuronate transporter	GlcA	glucuronate utilization	+	complete
		Bg0113	MBIN0F2B9A96_11285	ExuT	Hexuronate transporter	GalA	galacturonate utilization	+	complete
		Bg0113	MBIN0F2B9A96_11290	KduI	4-deoxy-L-threo-5-hexosulose-uronate ketol-isomerase (EC 5.3.1.17)	ddGlcA	unsaturated glucuronate utilization	-	complete
		Bg0113	MBIN0F2B9A96_11295	GatPc	PTS system, galactitol-specific IIC component (EC 2.7.1.69)	Gtl	galactitol utilization	-	complete
		Bg0113	MBIN0F2B9A96_11350	LipA1	Lipoyl synthase (EC 2.8.1.8)	LA	lipoate cofactor, de novo synthesis	+	complete
		Bg0113	MBIN0F2B9A96_11370	GlcK	Glucokinase (EC 2.7.1.2)	Glc	glucose utilization	+	complete
		Bg0113	MBIN0F2B9A96_11385	NagB	Glucosamine-6-phosphate deaminase (EC 3.5.99.6)	ManNAc	N-acetylmannosamine utilization	-	complete
		Bg0113	MBIN0F2B9A96_11385	NagB	Glucosamine-6-phosphate deaminase (EC 3.5.99.6)	NANA	N-acetylneuraminate utilization	+	complete
		Bg0113	MBIN0F2B9A96_11385	NagB	Glucosamine-6-phosphate deaminase (EC 3.5.99.6)	GlcNAc	N-acetylglucosamine utilization	+	complete
		Bg0113	MBIN0F2B9A96_11385	NagB	Glucosamine-6-phosphate deaminase (EC 3.5.99.6)	Chb	chitobiose utilization	+	complete
		Bg0113	MBIN0F2B9A96_11385	NagB	Glucosamine-6-phosphate deaminase (EC 3.5.99.6)	Lnb	lacto-N-biose utilization	-	complete
		Bg0113	MBIN0F2B9A96_11435						complete	CBM62	Xyloglucan	b-1,4-mannan	Pectin
		Bg0113	MBIN0F2B9A96_11440						complete	CBM62	Xyloglucan	b-1,4-mannan	Pectin
		Bg0113	MBIN0F2B9A96_11450						complete	GH43_31	Pectin
		Bg0113	MBIN0F2B9A96_11590	Abg	Arabinogalactan endo-1,4-beta-galactanase (EC 3.2.1.89)	GOS	galactooligosaccharides utilization	-	complete	GH53	Pectin
		Bg0113	MBIN0F2B9A96_11595	LacZ	Beta-galactosidase (EC 3.2.1.23)	GOS	galactooligosaccharides utilization	-	complete	GH2
		Bg0113	MBIN0F2B9A96_11790	TrpB2	Tryptophan synthase (indole-salvaging) (EC 4.2.1.122)	Trp	tryptophan biosynthesis	+	complete
		Bg0113	MBIN0F2B9A96_11910	PdxJ	Pyridoxine 5'-phosphate synthase (EC 2.6.99.2)	B6	PLP/PMP cofactors, de novo synthesis	+	complete
		Bg0113	MBIN0F2B9A96_12130	IlvM	Acetolactate synthase small subunit (EC 2.2.1.6)	Ile	isoleucine biosynthesis	+	complete
		Bg0113	MBIN0F2B9A96_12130	IlvM	Acetolactate synthase small subunit (EC 2.2.1.6)	Leu	leucine biosynthesis	+	complete
		Bg0113	MBIN0F2B9A96_12130	IlvM	Acetolactate synthase small subunit (EC 2.2.1.6)	Val	valine biosynthesis	+	complete
		Bg0113	MBIN0F2B9A96_12275						complete	GH24	Peptidoglycan
		Bg0113	MBIN0F2B9A96_12405	ThrC	Threonine synthase (EC 4.2.3.1)	Thr	threonine biosynthesis	+	complete
		Bg0113	MBIN0F2B9A96_12410	ThrB2	Predicted functional analog of homoserine kinase (EC 2.7.1.-)	Thr	threonine biosynthesis	+	complete
		Bg0113	MBIN0F2B9A96_12415	LysC	Aspartokinase (EC 2.7.2.4)	Lys	lysine biosynthesis	+	complete
		Bg0113	MBIN0F2B9A96_12415	Hom	Homoserine dehydrogenase (EC 1.1.1.3)	Thr	threonine biosynthesis	+	complete
		Bg0113	MBIN0F2B9A96_12415	Hom	Homoserine dehydrogenase (EC 1.1.1.3)	Met	methionine biosynthesis	+	complete
		Bg0113	MBIN0F2B9A96_12420	FraE	L-asparaginase (EC 3.5.1.1)	FruAsn	fructoseasparagine utilization	-	complete
		Bg0113	MBIN0F2B9A96_12475	MetA	Homoserine O-succinyltransferase (EC 2.3.1.46)	Met	methionine biosynthesis	+	complete
		Bg0113	MBIN0F2B9A96_12485	MetF	5,10-methylenetetrahydrofolate reductase (EC 1.5.1.20)	Met	methionine biosynthesis	+	complete
		Bg0113	MBIN0F2B9A96_12515						complete	GT2
		Bg0113	MBIN0F2B9A96_12595	LacZ	Beta-galactosidase (EC 3.2.1.23)	GOS	galactooligosaccharides utilization	-	complete	GH43_24-GH35-CBM32
		Bg0113	MBIN0F2B9A96_12600	UxuA	Mannonate dehydratase (EC 4.2.1.8)	GlcA	glucuronate utilization	+	complete
		Bg0113	MBIN0F2B9A96_12600	UxuA	Mannonate dehydratase (EC 4.2.1.8)	GalA	galacturonate utilization	+	complete
		Bg0113	MBIN0F2B9A96_12600	UxuA	Mannonate dehydratase (EC 4.2.1.8)	GalAs	oligogalacturonate utilization	+	complete
		Bg0113	MBIN0F2B9A96_12600	UxuA	Mannonate dehydratase (EC 4.2.1.8)	GlcAs	glucuronides utilization	-	complete
		Bg0113	MBIN0F2B9A96_12765	Pgl	Polygalacturonase (EC 3.2.1.15)	GalAs	oligogalacturonate utilization	+	complete	GH28	Pectin
		Bg0113	MBIN0F2B9A96_12770						complete	GH78	Pectin	a-rhamnose
		Bg0113	MBIN0F2B9A96_12775						complete	GH142	Pectin
		Bg0113	MBIN0F2B9A96_12795						complete	GH30_3	b-1,6-glucan
		Bg0113	MBIN0F2B9A96_12820						complete	GT2
		Bg0113	MBIN0F2B9A96_12825	KdgA	2-dehydro-3-deoxyphosphogluconate aldolase (EC 4.1.2.14)	ddGlcA	unsaturated glucuronate utilization	-	complete
		Bg0113	MBIN0F2B9A96_12835	KdgK1	2-dehydro-3-deoxygluconokinase (EC 2.7.1.45)	ddGlcA	unsaturated glucuronate utilization	-	complete
		Bg0113	MBIN0F2B9A96_12890	SusA	Alpha-amylase (Neopullulanase) SusA (EC 3.2.1.135)	Mal	maltose utilization	+	complete	GH13	Starch/glycogen
		Bg0113	MBIN0F2B9A96_12890	SusA	Alpha-amylase (Neopullulanase) SusA (EC 3.2.1.135)	MOS	maltooligosaccharides utilization	+	complete	GH13	Starch/glycogen
		Bg0113	MBIN0F2B9A96_12900	MmdB	Methylmalonyl-CoA decarboxylase, beta chain (EC 4.1.1.41)	Propionate	propionate production production	+	complete
		Bg0113	MBIN0F2B9A96_12905	MmdC	Biotin carboxyl carrier protein => methylmalonyl-CoA decarboxylase	Propionate	propionate production production	+	complete
		Bg0113	MBIN0F2B9A96_12915	MmdA	Methylmalonyl-CoA decarboxylase, alpha chain (EC 4.1.1.41)	Propionate	propionate production production	+	complete
		Bg0113	MBIN0F2B9A96_12935						complete	GH25	Peptidoglycan
		Bg0113	MBIN0F2B9A96_13055	MenA	1,4-dihydroxy-2-naphthoate polyprenyltransferase (EC 2.5.1.74)	MQ	vitamin K, de novo synthesis	-	complete
		Bg0113	MBIN0F2B9A96_13065	CTBL	Cystathionine beta-lyase (EC 4.4.1.8)	Met	methionine biosynthesis	+	complete
		Bg0113	MBIN0F2B9A96_13095						complete	GT2
		Bg0113	MBIN0F2B9A96_13100						complete	GT4
		Bg0113	MBIN0F2B9A96_13115						complete	GT14
		Bg0113	MBIN0F2B9A96_13155						complete	GH23-CBM50
		Bg0113	MBIN0F2B9A96_13190						complete	GT19
		Bg0113	MBIN0F2B9A96_13480	DapL	L,L-diaminopimelate aminotransferase (EC 2.6.1.83)	Lys	lysine biosynthesis	+	complete
		Bg0113	MBIN0F2B9A96_13485	DapF	Diaminopimelate epimerase (EC 5.1.1.7)	Lys	lysine biosynthesis	+	complete
		Bg0113	MBIN0F2B9A96_13535	AspC	Aspartate aminotransferase (EC 2.6.1.1)	Asp	aspartate biosynthesis	+	complete
		Bg0113	MBIN0F2B9A96_13540	RibB	3,4-dihydroxy-2-butanone 4-phosphate synthase (EC 4.1.99.12)	B2	FMN/FAD cofactors, de novo synthesis	+	complete
		Bg0113	MBIN0F2B9A96_13540	RibA	GTP cyclohydrolase II (EC 3.5.4.25)	B2	FMN/FAD cofactors, de novo synthesis	+	complete
		Bg0113	MBIN0F2B9A96_13585	BglA	Beta-glucosidase (EC 3.2.1.21)	Bgl	beta-glucosides utilization	+	complete	GH3
		Bg0113	MBIN0F2B9A96_13590	ChiA	Chitinase (EC 3.2.1.14)	Chb	chitobiose utilization	+	complete	GH18	Chitin/chitosan
		Bg0113	MBIN0F2B9A96_13595	NagP2	Predicted N-acetylglucosamine transporter, GGP family	GlcNAc	N-acetylglucosamine utilization	+	complete
		Bg0113	MBIN0F2B9A96_13655	MetY	O-succinylhomoserine sulfhydrylase (EC 2.5.1.48)	Met	methionine biosynthesis	+	complete
		Bg0113	MBIN0F2B9A96_13850	FolP	Dihydropteroate synthase (EC 2.5.1.15)	B9	folate cofactors, de novo synthesis	+	complete
		Bg0113	MBIN0F2B9A96_13880						complete	GH125	a-mannose
		Bg0113	MBIN0F2B9A96_13885	MnnA2	putative alpha-1,2-mannosidase	bMnOS	Beta-mannooligosaccharides utilization	+	complete	GH43_34	Pectin
		Bg0113	MBIN0F2B9A96_13895	MnnA2	putative alpha-1,2-mannosidase	bMnOS	Beta-mannooligosaccharides utilization	+	complete	GH92	a-mannose
		Bg0113	MBIN0F2B9A96_13925	MnnA5	putative alpha-1,6-mannanase	bMnOS	Beta-mannooligosaccharides utilization	+	complete	GH76	a-mannose
		Bg0113	MBIN0F2B9A96_13945						complete	GH74	Xyloglucan
		Bg0113	MBIN0F2B9A96_14155	RhiN	Unsaturated rhamnogalacturonyl hydrolase (EC 3.2.1.172)	Rhi	rhamnogalacturonides utilization	-	complete	GH105	Pectin
		Bg0113	MBIN0F2B9A96_14280						complete	GH23	Peptidoglycan
		Bg0113	MBIN0F2B9A96_14300	AglA	Alpha-glucosidase (EC 3.2.1.20)	Mal	maltose utilization	+	complete	GH97	Starch/glycogen
		Bg0113	MBIN0F2B9A96_14300	AglA	Alpha-glucosidase (EC 3.2.1.20)	MOS	maltooligosaccharides utilization	+	complete	GH97	Starch/glycogen
		Bg0113	MBIN0F2B9A96_14475	TnaA	Tryptophanase (EC 4.1.99.1)	Trp_d	tryptophan degradation	+	complete
		Bg0113	MBIN0F2B9A96_14480	LysC	Aspartokinase (EC 2.7.2.4)	Lys	lysine biosynthesis	+	complete
		Bg0113	MBIN0F2B9A96_14490	MnbE	Mannobiose 2-epimerase (EC 5.1.3.11)	Man	mannose utilization	-	complete
		Bg0113	MBIN0F2B9A96_14495	MnbP	Predicted mannobiose transporter, GPH family	bMnOS	Beta-mannooligosaccharides utilization	+	complete
		Bg0113	MBIN0F2B9A96_14500	BmgP	4-O-beta-D-mannosyl-D-glucose phosphorylase (EC 2.4.1.281)	bMnOS	Beta-mannooligosaccharides utilization	+	complete	GH130	b-1,4-mannan
		Bg0113	MBIN0F2B9A96_14505	MnnB3	Mannan endo-1,4-beta-mannosidase	bMnOS	Beta-mannooligosaccharides utilization	+	complete	GH26	b-1,4-mannan
		Bg0113	MBIN0F2B9A96_14555	AmyA	Alpha-amylase (EC 3.2.1.1)	Mal	maltose utilization	+	complete
		Bg0113	MBIN0F2B9A96_14555	AmyA	Alpha-amylase (EC 3.2.1.1)	MOS	maltooligosaccharides utilization	+	complete
		Bg0113	MBIN0F2B9A96_14565						complete	GT5	Starch/glycogen
		Bg0113	MBIN0F2B9A96_14570	PanC	Pantoate--beta-alanine ligase (EC 6.3.2.1)	B5	coenzyme A, de novo synthesis	+	complete
		Bg0113	MBIN0F2B9A96_14575	PanD	Aspartate 1-decarboxylase (EC 4.1.1.11)	B5	coenzyme A, de novo synthesis	+	complete
		Bg0113	MBIN0F2B9A96_14745	IlvC	Ketol-acid reductoisomerase (NADP(+)) (EC 1.1.1.86)	Ile	isoleucine biosynthesis	+	complete
		Bg0113	MBIN0F2B9A96_14745	IlvC	Ketol-acid reductoisomerase (NADP(+)) (EC 1.1.1.86)	Leu	leucine biosynthesis	+	complete
		Bg0113	MBIN0F2B9A96_14745	IlvC	Ketol-acid reductoisomerase (NADP(+)) (EC 1.1.1.86)	Val	valine biosynthesis	+	complete
		Bg0113	MBIN0F2B9A96_14745	IlvC2	Ketol-acid reductoisomerase (NADP(+)) (EC 1.1.1.86)	Ile	isoleucine biosynthesis	+	complete
		Bg0113	MBIN0F2B9A96_14745	IlvC2	Ketol-acid reductoisomerase (NADP(+)) (EC 1.1.1.86)	Leu	leucine biosynthesis	+	complete
		Bg0113	MBIN0F2B9A96_14745	IlvC2	Ketol-acid reductoisomerase (NADP(+)) (EC 1.1.1.86)	Val	valine biosynthesis	+	complete
		Bg0113	MBIN0F2B9A96_14805	BioA	Adenosylmethionine-8-amino-7-oxononanoate aminotransferase (EC 2.6.1.62)	B7	biotin cofactor, de novo synthesis	+	complete
		Bg0113	MBIN0F2B9A96_14805	BioB	Biotin synthase (EC 2.8.1.6)	B7	biotin cofactor, de novo synthesis	+	complete
		Bg0113	MBIN0F2B9A96_14810	BioF	8-amino-7-oxononanoate synthase (EC 2.3.1.47)	B7	biotin cofactor, de novo synthesis	+	complete
		Bg0113	MBIN0F2B9A96_14815	BioG	Pimeloyl-[acyl-carrier protein] methyl ester esterase BioG (EC 3.1.1.85)	B7	biotin cofactor, de novo synthesis	+	complete
		Bg0113	MBIN0F2B9A96_14820	BioC	Malonyl-[acyl-carrier protein] O-methyltransferase (EC 2.1.1.197)	B7	biotin cofactor, de novo synthesis	+	complete
		Bg0113	MBIN0F2B9A96_14825	BioD	Dethiobiotin synthase BioD (EC 6.3.3.3)	B7	biotin cofactor, de novo synthesis	+	complete
		Bg0113	MBIN0F2B9A96_14830						complete	GT2
		Bg0113	MBIN0F2B9A96_14840	AspC	Aspartate aminotransferase (EC 2.6.1.1)	Asp	aspartate biosynthesis	+	complete
		Bg0113	MBIN0F2B9A96_14910						complete	GH73-CBM50
		Bg0113	MBIN0F2B9A96_14920						complete	PL35	GAG
		Bg0113	MBIN0F2B9A96_14930	Hex_old	beta-N-acetylglucosaminidase (EC 3.2.1.52)	Chb	chitobiose utilization	+	complete	GH20	Chitin/chitosan
		Bg0113	MBIN0F2B9A96_14930	Hex	beta-N-acetylglucosaminidase (EC 3.2.1.52)	Chb	chitobiose utilization	+	complete	GH20	Chitin/chitosan
		Bg0113	MBIN0F2B9A96_14945	ArgH	Argininosuccinate lyase (EC 4.3.2.1)	Arg	arginine biosynthesis	+	complete
		Bg0113	MBIN0F2B9A96_15005	BtuR2	ATP:Cob(I)alamin adenosyltransferase (EC 2.5.1.17)	B12	cobalamin cofactors, de novo synthesis	-	complete
		Bg0113	MBIN0F2B9A96_15020						complete	GH95	a-L-fucose
		Bg0113	MBIN0F2B9A96_15025	BglA	Beta-glucosidase (EC 3.2.1.21)	Bgl	beta-glucosides utilization	+	complete	GH3
		Bg0113	MBIN0F2B9A96_15030	LacZ	Beta-galactosidase (EC 3.2.1.23)	GOS	galactooligosaccharides utilization	-	complete	GH2
		Bg0113	MBIN0F2B9A96_15050	LacZ	Beta-galactosidase (EC 3.2.1.23)	GOS	galactooligosaccharides utilization	-	complete	GH2
		Bg0113	MBIN0F2B9A96_15070	AroE2	Shikimate 5-dehydrogenase I alpha (EC 1.1.1.25)	Chor	chorismate biosynthesis	+	complete
		Bg0113	MBIN0F2B9A96_15145						complete	GH9	Cellulose	Xyloglucan	b-1,3-1,4-glucan
		Bg0113	MBIN0F2B9A96_15150	NagX	N-acetylglucosamine related transporter, NagX	GlcNAc	N-acetylglucosamine utilization	+	complete
		Bg0113	MBIN0F2B9A96_15195	ThiH	2-iminoacetate synthase (ThiH) (EC 4.1.99.19)	B1	TPP cofactor, de novo synthesis	+	complete
		Bg0113	MBIN0F2B9A96_15235	AlfA	Alpha-L-fucosidase (EC 3.2.1.51)	Fcs	fucosides utilization	+	complete	GH29	a-L-fucose
		Bg0113	MBIN0F2B9A96_15300	Hex_old	beta-N-acetylglucosaminidase (EC 3.2.1.52)	Chb	chitobiose utilization	+	complete	GH20	Chitin/chitosan
		Bg0113	MBIN0F2B9A96_15300	Hex	beta-N-acetylglucosaminidase (EC 3.2.1.52)	Chb	chitobiose utilization	+	complete	GH20	Chitin/chitosan
		Bg0113	MBIN0F2B9A96_15305	AgaL	Alpha-galactosidase (EC 3.2.1.22)	Aga	alpha-galactosides utilization	-	complete
		Bg0113	MBIN0F2B9A96_15310	Hex_old	beta-N-acetylglucosaminidase (EC 3.2.1.52)	Chb	chitobiose utilization	+	complete
		Bg0113	MBIN0F2B9A96_15310	Hex	beta-N-acetylglucosaminidase (EC 3.2.1.52)	Chb	chitobiose utilization	+	complete
		Bg0113	MBIN0F2B9A96_15315	RusT	D-ribose transporter, DMT family	Rbs	ribose utilization	+	complete
		Bg0113	MBIN0F2B9A96_15320	RbsK	Ribokinase (EC 2.7.1.15)	Rbs	ribose utilization	+	complete
		Bg0113	MBIN0F2B9A96_15325	MnnB1	Beta-mannosidase (EC 3.2.1.25)	bMnOS	Beta-mannooligosaccharides utilization	+	complete	GH2
		Bg0113	MBIN0F2B9A96_15330	GlcK	Glucokinase (EC 2.7.1.2)	Glc	glucose utilization	+	complete
		Bg0113	MBIN0F2B9A96_15335	NagB2	Glucosamine-6-phosphate deaminase [isomerizing], alternative (EC 3.5.99.6)	ManNAc	N-acetylmannosamine utilization	-	complete
		Bg0113	MBIN0F2B9A96_15335	NagB2	Glucosamine-6-phosphate deaminase [isomerizing], alternative (EC 3.5.99.6)	NANA	N-acetylneuraminate utilization	+	complete
		Bg0113	MBIN0F2B9A96_15335	NagB2	Glucosamine-6-phosphate deaminase [isomerizing], alternative (EC 3.5.99.6)	GlcNAc	N-acetylglucosamine utilization	+	complete
		Bg0113	MBIN0F2B9A96_15335	NagB2	Glucosamine-6-phosphate deaminase [isomerizing], alternative (EC 3.5.99.6)	Chb	chitobiose utilization	+	complete
		Bg0113	MBIN0F2B9A96_15335	NagB2	Glucosamine-6-phosphate deaminase [isomerizing], alternative (EC 3.5.99.6)	Lnb	lacto-N-biose utilization	-	complete
		Bg0113	MBIN0F2B9A96_15355						complete	CE2
		Bg0113	MBIN0F2B9A96_15385	NanE2	N-acylglucosamine 2-epimerase (EC 5.1.3.8)	ManNAc	N-acetylmannosamine utilization	-	complete
		Bg0113	MBIN0F2B9A96_15385	NanE2	N-acylglucosamine 2-epimerase (EC 5.1.3.8)	NANA	N-acetylneuraminate utilization	+	complete
		Bg0113	MBIN0F2B9A96_15415	NanR2	Putative N-acetylglucosamine repressor of sialic acid catabolism, ROK family	NANA	N-acetylneuraminate utilization	+	complete
		Bg0113	MBIN0F2B9A96_15460	CbiP	Cobyric acid synthase (EC 6.3.5.10)	B12	cobalamin cofactors, de novo synthesis	-	complete
		Bg0113	MBIN0F2B9A96_15475	RbsK	Ribokinase (EC 2.7.1.15)	Rbs	ribose utilization	+	complete
		Bg0113	MBIN0F2B9A96_15545	QueF	NADPH-dependent 7-cyano-7-deazaguanine reductase (EC 1.7.1.13)	Q	queuosine, de novo synthesis	+	complete
		Bg0113	MBIN0F2B9A96_15550	QueC	7-cyano-7-deazaguanine synthase (EC 6.3.4.20)	Q	queuosine, de novo synthesis	+	complete
		Bg0113	MBIN0F2B9A96_15580	ChiA	Chitinase (EC 3.2.1.14)	Chb	chitobiose utilization	+	complete	GH18	Chitin/chitosan
		Bg0113	MBIN0F2B9A96_15595	LdhA-D	D-lactate dehydrogenase (EC 1.1.1.28)	D-Lactate	D-lactate production production	+	complete
		Bg0113	MBIN0F2B9A96_15640	GalE	UDP-glucose 4-epimerase (EC 5.1.3.2)	Gal	galactose utilization	+	complete
		Bg0113	MBIN0F2B9A96_15640	GalE	UDP-glucose 4-epimerase (EC 5.1.3.2)	Lac	lactose utilization	-	complete
		Bg0113	MBIN0F2B9A96_15645						complete	GH88
		Bg0113	MBIN0F2B9A96_15650						complete	PL35	GAG
		Bg0113	MBIN0F2B9A96_15690	XylR4	Predicted regulator of xylose utilization, NrtR family	Xyl	xylose utilization	+	complete
		Bg0113	MBIN0F2B9A96_15695	XylB	Xylulose kinase (EC 2.7.1.17)	Xyl	xylose utilization	+	complete
		Bg0113	MBIN0F2B9A96_15695	XylB	Xylulose kinase (EC 2.7.1.17)	Xlt	xylitol utilization	-	complete
		Bg0113	MBIN0F2B9A96_15695	XylB	Xylulose kinase (EC 2.7.1.17)	Atl	arabinitol utilization	-	complete
		Bg0113	MBIN0F2B9A96_15695	XylB	Xylulose kinase (EC 2.7.1.17)	XOS	xylooligosaccharides utilization	+	complete
		Bg0113	MBIN0F2B9A96_15695	XylB	Xylulose kinase (EC 2.7.1.17)	Xyl	xylose utilization	+	complete
		Bg0113	MBIN0F2B9A96_15695	XylB	Xylulose kinase (EC 2.7.1.17)	Xlt	xylitol utilization	-	complete
		Bg0113	MBIN0F2B9A96_15695	XylB	Xylulose kinase (EC 2.7.1.17)	Atl	arabinitol utilization	-	complete
		Bg0113	MBIN0F2B9A96_15695	XylB	Xylulose kinase (EC 2.7.1.17)	XOS	xylooligosaccharides utilization	+	complete
		Bg0113	MBIN0F2B9A96_15700	XylA	Xylose isomerase (EC 5.3.1.5)	Xyl	xylose utilization	+	complete
		Bg0113	MBIN0F2B9A96_15700	XylA	Xylose isomerase (EC 5.3.1.5)	XOS	xylooligosaccharides utilization	+	complete
		Bg0113	MBIN0F2B9A96_15700	XylA	Xylose isomerase (EC 5.3.1.5)	Xyl	xylose utilization	+	complete
		Bg0113	MBIN0F2B9A96_15700	XylA	Xylose isomerase (EC 5.3.1.5)	XOS	xylooligosaccharides utilization	+	complete
		Bg0113	MBIN0F2B9A96_15705	XylE	D-xylose proton-symporter XylE	Xyl	xylose utilization	+	complete
		Bg0113	MBIN0F2B9A96_15870	SusC_fos	SusC, outer membrane protein involved in FOS binding	FOS	fructooligosaccharides utilization	+	complete
		Bg0113	MBIN0F2B9A96_15875	SusD_fos	SusD, outer membrane protein involved in FOS binding	FOS	fructooligosaccharides utilization	+	complete
		Bg0113	MBIN0F2B9A96_15960	AbfA1	Alpha-N-arabinofuranosidase (EC 3.2.1.55)	aAOS	alpha-arabinooligosaccharides utilization	+	complete	GH51	Pectin
		Bg0113	MBIN0F2B9A96_15965						complete	GH127	Extensins
		Bg0113	MBIN0F2B9A96_15970	AbfA1	Alpha-N-arabinofuranosidase (EC 3.2.1.55)	aAOS	alpha-arabinooligosaccharides utilization	+	complete	GH51	Pectin
		Bg0113	MBIN0F2B9A96_15980	AsnB1	Asparagine synthetase [glutamine-hydrolyzing] (EC 6.3.5.4)	Asn	asparagine biosynthesis	+	complete
		Bg0113	MBIN0F2B9A96_16000						complete	GH63
		Bg0113	MBIN0F2B9A96_16040						complete	GT9
		Bg0113	MBIN0F2B9A96_16045						complete	GT2
		Bg0113	MBIN0F2B9A96_16060	HisC	Histidinol-phosphate aminotransferase (EC 2.6.1.9)	His	histidine biosynthesis	+	complete
		Bg0113	MBIN0F2B9A96_16065						complete	GT4
		Bg0113	MBIN0F2B9A96_16115						complete	GT4
		Bg0113	MBIN0F2B9A96_16120						complete	GT4
		Bg0113	MBIN0F2B9A96_16125						complete	GT2
		Bg0113	MBIN0F2B9A96_16145	CysK	Cysteine synthase (EC 2.5.1.47)	Cys	cysteine biosynthesis	+	complete
		Bg0113	MBIN0F2B9A96_16150	LeuB	3-isopropylmalate dehydrogenase (EC 1.1.1.85)	Leu	leucine biosynthesis	+	complete
		Bg0113	MBIN0F2B9A96_16160	CimA	(R)-citramalate synthase (EC 2.3.1.182)	Ile	isoleucine biosynthesis	+	complete
		Bg0113	MBIN0F2B9A96_16160	CimA	(R)-citramalate synthase (EC 2.3.1.182)	Leu	leucine biosynthesis	+	complete
		Bg0113	MBIN0F2B9A96_16160	CimA	(R)-citramalate synthase (EC 2.3.1.182)	Val	valine biosynthesis	+	complete
		Bg0113	MBIN0F2B9A96_16165	LeuD	3-isopropylmalate dehydratase small subunit (EC 4.2.1.33)	Leu	leucine biosynthesis	+	complete
		Bg0113	MBIN0F2B9A96_16170	LeuC	3-isopropylmalate dehydratase large subunit (EC 4.2.1.33)	Leu	leucine biosynthesis	+	complete
		Bg0113	MBIN0F2B9A96_16175	LeuA	2-isopropylmalate synthase (EC 2.3.3.13)	Leu	leucine biosynthesis	+	complete
		Bg0113	MBIN0F2B9A96_16245	BSH	Choloylglycine hydrolase (EC 3.5.1.24)	CA_d	cholic acid deconjugation	+	complete
		Bg0113	MBIN0F2B9A96_16285	CbiL	Cobalt-precorrin-2 C(20)-methyltransferase (EC 2.1.1.151)	B12	cobalamin cofactors, de novo synthesis	-	complete
		Bg0113	MBIN0F2B9A96_16300	XynA	Endo-1,4-beta-xylanase (EC 3.2.1.8)	XOS	xylooligosaccharides utilization	+	complete
		Bg0113	MBIN0F2B9A96_16300	XynA	Endo-1,4-beta-xylanase (EC 3.2.1.8)	XOS	xylooligosaccharides utilization	+	complete
		Bg0113	MBIN0F2B9A96_16305	LacZ	Beta-galactosidase (EC 3.2.1.23)	GOS	galactooligosaccharides utilization	-	complete	GH2
		Bg0113	MBIN0F2B9A96_16365	GalE	UDP-glucose 4-epimerase (EC 5.1.3.2)	Gal	galactose utilization	+	complete
		Bg0113	MBIN0F2B9A96_16365	GalE	UDP-glucose 4-epimerase (EC 5.1.3.2)	Lac	lactose utilization	-	complete
		Bg0113	MBIN0F2B9A96_16425	CysK	Cysteine synthase (EC 2.5.1.47)	Cys	cysteine biosynthesis	+	complete
		Bg0113	MBIN0F2B9A96_16430	CysE	Serine acetyltransferase (EC 2.3.1.30)	Cys	cysteine biosynthesis	+	complete
		Bg0113	MBIN0F2B9A96_16485	NanE2	N-acylglucosamine 2-epimerase (EC 5.1.3.8)	ManNAc	N-acetylmannosamine utilization	-	complete
		Bg0113	MBIN0F2B9A96_16485	NanE2	N-acylglucosamine 2-epimerase (EC 5.1.3.8)	NANA	N-acetylneuraminate utilization	+	complete
		Bg0113	MBIN0F2B9A96_16500	XylS	alpha-xylosidase (EC 3.2.1.177)	aXyl	alpha-xylosides utilization	+	complete	GH31
		Bg0113	MBIN0F2B9A96_16510						complete	GH9	Cellulose	Xyloglucan	b-1,3-1,4-glucan
		Bg0113	MBIN0F2B9A96_16520	NanE2	N-acylglucosamine 2-epimerase (EC 5.1.3.8)	ManNAc	N-acetylmannosamine utilization	-	complete
		Bg0113	MBIN0F2B9A96_16520	NanE2	N-acylglucosamine 2-epimerase (EC 5.1.3.8)	NANA	N-acetylneuraminate utilization	+	complete
		Bg0113	MBIN0F2B9A96_16615	AmyA	Alpha-amylase (EC 3.2.1.1)	Mal	maltose utilization	+	complete	GH13_38	Starch/glycogen
		Bg0113	MBIN0F2B9A96_16615	AmyA	Alpha-amylase (EC 3.2.1.1)	MOS	maltooligosaccharides utilization	+	complete	GH13_38	Starch/glycogen
		Bg0113	MBIN0F2B9A96_16870	DapB	4-hydroxy-tetrahydrodipicolinate reductase (EC 1.17.1.8)	Lys	lysine biosynthesis	+	complete
		Bg0113	MBIN0F2B9A96_16885	CoaD	Phosphopantetheine adenylyltransferase (EC 2.7.7.3)	B5	coenzyme A, de novo synthesis	+	complete
		Bg0113	MBIN0F2B9A96_16980	AroA	3-phosphoshikimate 1-carboxyvinyltransferase (EC 2.5.1.19)	Chor	chorismate biosynthesis	+	complete
		Bg0113	MBIN0F2B9A96_17170	XynA	Endo-1,4-beta-xylanase (EC 3.2.1.8)	XOS	xylooligosaccharides utilization	+	complete	GH5_4	Cellulose
		Bg0113	MBIN0F2B9A96_17170	XynA	Endo-1,4-beta-xylanase (EC 3.2.1.8)	XOS	xylooligosaccharides utilization	+	complete	GH5_4	Cellulose
		Bg0113	MBIN0F2B9A96_17180	XylS	alpha-xylosidase (EC 3.2.1.177)	aXyl	alpha-xylosides utilization	+	complete	GH31
		Bg0113	MBIN0F2B9A96_17195	KamA	Lysine 2,3-aminomutase (EC 5.4.3.2)	Lys_d	lysine degradation	-	complete
		Bg0113	MBIN0F2B9A96_17195	KamA	Lysine 2,3-aminomutase (EC 5.4.3.2)	Butyrate	butyrate production production	-	complete
		Bg0113	MBIN0F2B9A96_17195	KamA	Lysine 2,3-aminomutase (EC 5.4.3.2)	Lys_d	lysine degradation	-	complete
		Bg0113	MBIN0F2B9A96_17195	KamA	Lysine 2,3-aminomutase (EC 5.4.3.2)	Butyrate	butyrate production production	-	complete
		Bg0113	MBIN0F2B9A96_17210	QueE	7-carboxy-7-deazaguanine synthase (EC 4.3.99.3)	Q	queuosine, de novo synthesis	+	complete
		Bg0113	MBIN0F2B9A96_17215	QueD	6-carboxy-5,6,7,8-tetrahydropterin synthase (EC 4.1.2.50)	Q	queuosine, de novo synthesis	+	complete
		Bg0113	MBIN0F2B9A96_17270	TrpB	Tryptophan synthase beta chain (EC 4.2.1.20)	Trp	tryptophan biosynthesis	+	complete
		Bg0113	MBIN0F2B9A96_17275	TrpE	Anthranilate synthase, aminase component (EC 4.1.3.27)	Trp	tryptophan biosynthesis	+	complete
		Bg0113	MBIN0F2B9A96_17280	TrpG	Anthranilate synthase, amidotransferase component (EC 4.1.3.27)	Trp	tryptophan biosynthesis	+	complete
		Bg0113	MBIN0F2B9A96_17280	PabB	Para-aminobenzoate synthase, amidotransferase component (EC 2.6.1.85)	B9	folate cofactors, de novo synthesis	+	complete
		Bg0113	MBIN0F2B9A96_17285	TrpD	Anthranilate phosphoribosyltransferase (EC 2.4.2.18)	Trp	tryptophan biosynthesis	+	complete
		Bg0113	MBIN0F2B9A96_17290	TrpC	Indole-3-glycerol phosphate synthase (EC 4.1.1.48)	Trp	tryptophan biosynthesis	+	complete
		Bg0113	MBIN0F2B9A96_17295	TrpF	Phosphoribosylanthranilate isomerase (EC 5.3.1.24)	Trp	tryptophan biosynthesis	+	complete
		Bg0113	MBIN0F2B9A96_17300	TrpA	Tryptophan synthase alpha chain (EC 4.2.1.20)	Trp	tryptophan biosynthesis	+	complete
		Bg0113	MBIN0F2B9A96_17305	FraE	L-asparaginase (EC 3.5.1.1)	FruAsn	fructoseasparagine utilization	-	complete
		Bg0113	MBIN0F2B9A96_17310	AraB	Ribulokinase (EC 2.7.1.16)	Ara	arabinose utilization	+	complete
		Bg0113	MBIN0F2B9A96_17310	AraB	Ribulokinase (EC 2.7.1.16)	aAOS	alpha-arabinooligosaccharides utilization	+	complete
		Bg0113	MBIN0F2B9A96_17310	AraB	Ribulokinase (EC 2.7.1.16)	Ara	arabinose utilization	+	complete
		Bg0113	MBIN0F2B9A96_17310	AraB	Ribulokinase (EC 2.7.1.16)	aAOS	alpha-arabinooligosaccharides utilization	+	complete
		Bg0113	MBIN0F2B9A96_17350	MnnA5	putative alpha-1,6-mannanase	bMnOS	Beta-mannooligosaccharides utilization	+	complete	GH76	a-mannose
		Bg0113	MBIN0F2B9A96_17355	MnnA1	Alpha-mannosidase (EC 3.2.1.24)	bMnOS	Beta-mannooligosaccharides utilization	+	complete
		Bg0113	MBIN0F2B9A96_17360	MnnA1	Alpha-mannosidase (EC 3.2.1.24)	bMnOS	Beta-mannooligosaccharides utilization	+	complete	GH38	a-mannose
		Bg0113	MBIN0F2B9A96_17440						complete	GT2
		Bg0113	MBIN0F2B9A96_17500						complete	CBM50	Peptidoglycan
		Bg0113	MBIN0F2B9A96_17540	TyrAx	Prephenate and/or arogenate dehydrogenase (unknown specificity) (EC 1.3.1.12)(EC 1.3.1.43)	Tyr	tyrosine biosynthesis	+	complete
		Bg0113	MBIN0F2B9A96_17540	TyrAx	Prephenate and/or arogenate dehydrogenase (unknown specificity) (EC 1.3.1.12)(EC 1.3.1.43)	Phe	phenylalanine biosynthesis	+	complete
		Bg0113	MBIN0F2B9A96_17545	AroG2	2-keto-3-deoxy-D-arabino-heptulosonate-7-phosphate synthase I beta (EC 2.5.1.54)	Chor	chorismate biosynthesis	+	complete
		Bg0113	MBIN0F2B9A96_17545	AroHI	Chorismate mutase I (EC 5.4.99.5)	Tyr	tyrosine biosynthesis	+	complete
		Bg0113	MBIN0F2B9A96_17545	AroHI	Chorismate mutase I (EC 5.4.99.5)	Phe	phenylalanine biosynthesis	+	complete
		Bg0113	MBIN0F2B9A96_17550	AspC	Aspartate aminotransferase (EC 2.6.1.1)	Asp	aspartate biosynthesis	+	complete
		Bg0113	MBIN0F2B9A96_17550	AroJa	Biosynthetic Aromatic amino acid aminotransferase alpha (EC 2.6.1.57)	Tyr	tyrosine biosynthesis	+	complete
		Bg0113	MBIN0F2B9A96_17550	AroJa	Biosynthetic Aromatic amino acid aminotransferase alpha (EC 2.6.1.57)	Phe	phenylalanine biosynthesis	+	complete
		Bg0113	MBIN0F2B9A96_17555	PheAp	Prephenate dehydratase (EC 4.2.1.51)	Tyr	tyrosine biosynthesis	+	complete
		Bg0113	MBIN0F2B9A96_17555	PheAp	Prephenate dehydratase (EC 4.2.1.51)	Phe	phenylalanine biosynthesis	+	complete
		Bg0113	MBIN0F2B9A96_17570	MnnA2	putative alpha-1,2-mannosidase	bMnOS	Beta-mannooligosaccharides utilization	+	complete	GH92	a-mannose
		Bg0113	MBIN0F2B9A96_17655	GalM	Aldose 1-epimerase (EC 5.1.3.3)	Mal	maltose utilization	+	complete
		Bg0113	MBIN0F2B9A96_17655	GalM	Aldose 1-epimerase (EC 5.1.3.3)	MOS	maltooligosaccharides utilization	+	complete
		Bg0113	MBIN0F2B9A96_17690						complete	GH125	a-mannose
		Bg0113	MBIN0F2B9A96_17710	XylS	alpha-xylosidase (EC 3.2.1.177)	aXyl	alpha-xylosides utilization	+	complete	GH31
		Bg0113	MBIN0F2B9A96_17715						complete	GH43_16-CBM6
		Bg0113	MBIN0F2B9A96_17780	LacZ	Beta-galactosidase (EC 3.2.1.23)	GOS	galactooligosaccharides utilization	-	complete	GH2
		Bg0113	MBIN0F2B9A96_17955	GlgP	Glycogen phosphorylase (EC 2.4.1.1)	Mal	maltose utilization	+	complete	GT35	Starch/glycogen
		Bg0113	MBIN0F2B9A96_17955	GlgP	Glycogen phosphorylase (EC 2.4.1.1)	MOS	maltooligosaccharides utilization	+	complete	GT35	Starch/glycogen
		Bg0113	MBIN0F2B9A96_18074	AroE2	Shikimate 5-dehydrogenase I alpha (EC 1.1.1.25)	Chor	chorismate biosynthesis	+	partial
		Bg0113	MBIN0F2B9A96_18094	GltB	Glutamate synthase [NADPH] large chain (EC 1.4.1.13)	Glu	glutamate biosynthesis	+	partial
		Bg0113	MBIN0F2B9A96_18099	SusC_bgl	SusC, outer membrane protein involved in beta-glucoside binding	Bgl	beta-glucosides utilization	+	partial
		Bg0113	MBIN0F2B9A96_18105	HisC	Histidinol-phosphate aminotransferase (EC 2.6.1.9)	His	histidine biosynthesis	+	partial
		Bg0113	MBIN0F2B9A96_18109	FucI	L-fucose isomerase (EC 5.3.1.25)	Fuc	fucose utilization	+	partial
		Bg0113	MBIN0F2B9A96_18109	FucI	L-fucose isomerase (EC 5.3.1.25)	Fcs	fucosides utilization	+	partial
		Bg0113	MBIN0F2B9A96_18110	X	FIG00412973: hypothetical protein, associated with fucose utilization genes	Fuc	fucose utilization	+	partial
		Bg0113	MBIN0F2B9A96_18113	DapL	L,L-diaminopimelate aminotransferase (EC 2.6.1.83)	Lys	lysine biosynthesis	+	partial
		Bg0113	MBIN0F2B9A96_18114	GltB	Glutamate synthase [NADPH] large chain (EC 1.4.1.13)	Glu	glutamate biosynthesis	+	partial
		Bg0113	MBIN0F2B9A96_18118	DapL	L,L-diaminopimelate aminotransferase (EC 2.6.1.83)	Lys	lysine biosynthesis	+	partial
		Bg0113	MBIN0F2B9A96_18121	SusC_fos	SusC, outer membrane protein involved in FOS binding	FOS	fructooligosaccharides utilization	+	partial
		Bg0113	MBIN0F2B9A96_18144	MurK	Predicted N-acetylmuramic acid kinase (EC 2.7.1.170)	MurNac	N-acetylmuramic acid utilization	+	partial
		Bg0113	MBIN0F2B9A96_18150	Abg	Arabinogalactan endo-1,4-beta-galactanase (EC 3.2.1.89)	GOS	galactooligosaccharides utilization	-	partial
		Bg0113	MBIN0F2B9A96_18151	AglA	Alpha-glucosidase (EC 3.2.1.20)	Mal	maltose utilization	+	partial
		Bg0113	MBIN0F2B9A96_18151	AglA	Alpha-glucosidase (EC 3.2.1.20)	MOS	maltooligosaccharides utilization	+	partial
		Bg0113	MBIN0F2B9A96_18153	BfrA_old	beta-fructofuranosidase (EC 3.2.1.26)	FOS	fructooligosaccharides utilization	+	partial
		Bg0113	MBIN0F2B9A96_18169	PflA	Pyruvate formate-lyase (EC 2.3.1.54)	Formate	formate production production	+	partial
		Bg0113	MBIN0F2B9A96_18171	AbfA1	Alpha-N-arabinofuranosidase (EC 3.2.1.55)	aAOS	alpha-arabinooligosaccharides utilization	+	partial
		Bg0113	MBIN0F2B9A96_18181	AgaL	Alpha-galactosidase (EC 3.2.1.22)	Aga	alpha-galactosides utilization	-	partial
		Bg0113	MBIN0F2B9A96_18182	AglA	Alpha-glucosidase (EC 3.2.1.20)	Mal	maltose utilization	+	partial
		Bg0113	MBIN0F2B9A96_18182	AglA	Alpha-glucosidase (EC 3.2.1.20)	MOS	maltooligosaccharides utilization	+	partial
		Bg0113	MBIN0F2B9A96_18187	XylS	alpha-xylosidase (EC 3.2.1.177)	aXyl	alpha-xylosides utilization	+	partial
		Bg0113	MBIN0F2B9A96_18188	XynA	Endo-1,4-beta-xylanase (EC 3.2.1.8)	XOS	xylooligosaccharides utilization	+	partial
		Bg0113	MBIN0F2B9A96_18188	XynA	Endo-1,4-beta-xylanase (EC 3.2.1.8)	XOS	xylooligosaccharides utilization	+	partial
		Bg0113	MBIN0F2B9A96_18190	XynA	Endo-1,4-beta-xylanase (EC 3.2.1.8)	XOS	xylooligosaccharides utilization	+	partial
		Bg0113	MBIN0F2B9A96_18190	XynA	Endo-1,4-beta-xylanase (EC 3.2.1.8)	XOS	xylooligosaccharides utilization	+	partial
		Bg0113	MBIN0F2B9A96_18198	MutB	Methylmalonyl-CoA mutase large subunit, MutB (EC 5.4.99.2)	Propionate	propionate production production	+	partial
		Bg0113	MBIN0F2B9A96_18200	BglA	Beta-glucosidase (EC 3.2.1.21)	Bgl	beta-glucosides utilization	+	partial
		Bg0113	MBIN0F2B9A96_18212	AmyA	Alpha-amylase (EC 3.2.1.1)	Mal	maltose utilization	+	partial
		Bg0113	MBIN0F2B9A96_18212	AmyA	Alpha-amylase (EC 3.2.1.1)	MOS	maltooligosaccharides utilization	+	partial
		Bg0113	MBIN0F2B9A96_18217	IlvM	Acetolactate synthase small subunit (EC 2.2.1.6)	Ile	isoleucine biosynthesis	+	partial
		Bg0113	MBIN0F2B9A96_18217	IlvM	Acetolactate synthase small subunit (EC 2.2.1.6)	Leu	leucine biosynthesis	+	partial
		Bg0113	MBIN0F2B9A96_18217	IlvM	Acetolactate synthase small subunit (EC 2.2.1.6)	Val	valine biosynthesis	+	partial
		Bg0113	MBIN0F2B9A96_18218	TnaA	Tryptophanase (EC 4.1.99.1)	Trp_d	tryptophan degradation	+	partial
		Bg0113	MBIN0F2B9A96_18224	GlcP_1	Galactose/glucose transporter, FHS family, MFS superfamily	Gal	galactose utilization	+	partial
		Bg0113	MBIN0F2B9A96_18224	GlcP_1	Galactose/glucose transporter, FHS family, MFS superfamily	Glc	glucose utilization	+	partial
		Bg0113	MBIN0F2B9A96_18224	GlcT	Galactose/glucose transporter, FHS family, MFS superfamily	Gal	galactose utilization	+	partial
		Bg0113	MBIN0F2B9A96_18224	GlcT	Galactose/glucose transporter, FHS family, MFS superfamily	Glc	glucose utilization	+	partial
		Bg0113	MBIN0F2B9A96_18232	AgaL	Alpha-galactosidase (EC 3.2.1.22)	Aga	alpha-galactosides utilization	-	partial
		Bg0487	MBINE20666D6_00065	UxuA	Mannonate dehydratase (EC 4.2.1.8)	GlcA	glucuronate utilization	+	complete
		Bg0487	MBINE20666D6_00065	UxuA	Mannonate dehydratase (EC 4.2.1.8)	GalA	galacturonate utilization	+	complete
		Bg0487	MBINE20666D6_00065	UxuA	Mannonate dehydratase (EC 4.2.1.8)	GalAs	oligogalacturonate utilization	-	complete
		Bg0487	MBINE20666D6_00065	UxuA	Mannonate dehydratase (EC 4.2.1.8)	GlcAs	glucuronides utilization	-	complete
		Bg0487	MBINE20666D6_00070	UxuB	D-mannonate oxidoreductase (EC 1.1.1.57)	GlcA	glucuronate utilization	+	complete
		Bg0487	MBINE20666D6_00070	UxuB	D-mannonate oxidoreductase (EC 1.1.1.57)	GalA	galacturonate utilization	+	complete
		Bg0487	MBINE20666D6_00070	UxuB	D-mannonate oxidoreductase (EC 1.1.1.57)	GalAs	oligogalacturonate utilization	-	complete
		Bg0487	MBINE20666D6_00070	UxuB	D-mannonate oxidoreductase (EC 1.1.1.57)	GlcAs	glucuronides utilization	-	complete
		Bg0487	MBINE20666D6_00075						complete	GH30_4	b-D-fucose
		Bg0487	MBINE20666D6_00145	Pgl	Polygalacturonase (EC 3.2.1.15)	GalAs	oligogalacturonate utilization	-	complete	GH28	Pectin
		Bg0487	MBINE20666D6_00240	Pgl	Polygalacturonase (EC 3.2.1.15)	GalAs	oligogalacturonate utilization	-	complete	GH28	Pectin
		Bg0487	MBINE20666D6_00370						complete	GH43_17	Pectin
		Bg0487	MBINE20666D6_00375	LeuB	3-isopropylmalate dehydrogenase (EC 1.1.1.85)	Leu	leucine biosynthesis	+	complete
		Bg0487	MBINE20666D6_00380	LeuA	2-isopropylmalate synthase (EC 2.3.3.13)	Leu	leucine biosynthesis	+	complete
		Bg0487	MBINE20666D6_00495	BgaT	Predicted beta-galactoside symporter, MFS family	GOS	galactooligosaccharides utilization	-	complete
		Bg0487	MBINE20666D6_00520	MnnA1	Alpha-mannosidase (EC 3.2.1.24)	bMnOS	Beta-mannooligosaccharides utilization	-	complete	GH38	a-mannose
		Bg0487	MBINE20666D6_00540						complete	GT28	Peptidoglycan
		Bg0487	MBINE20666D6_00585	MelB	Melibiose carrier protein, Na+/melibiose symporter	Mel	melibiose utilization	+	complete
		Bg0487	MBINE20666D6_00595	CoaD	Phosphopantetheine adenylyltransferase (EC 2.7.7.3)	B5	coenzyme A, de novo synthesis	-	complete
		Bg0487	MBINE20666D6_00680	ArgC	N-acetyl-gamma-glutamyl-phosphate reductase (EC 1.2.1.38)	Arg	arginine biosynthesis	+	complete
		Bg0487	MBINE20666D6_00685	ArgJ	Glutamate N-acetyltransferase (EC 2.3.1.35)	Arg	arginine biosynthesis	+	complete
		Bg0487	MBINE20666D6_00685	ArgA	N-acetylglutamate synthase (EC 2.3.1.1)	Arg	arginine biosynthesis	+	complete
		Bg0487	MBINE20666D6_00690	ArgB	N-acetylglutamate kinase (EC 2.7.2.8)	Arg	arginine biosynthesis	+	complete
		Bg0487	MBINE20666D6_00695	ArgD	N-acetylornithine aminotransferase (EC 2.6.1.11)	Arg	arginine biosynthesis	+	complete
		Bg0487	MBINE20666D6_00700	ArgF1	Ornithine carbamoyltransferase (EC 2.1.3.3)	Arg	arginine biosynthesis	+	complete
		Bg0487	MBINE20666D6_00750	ManA	Mannose-6-phosphate isomerase (EC 5.3.1.8)	Man	mannose utilization	-	complete
		Bg0487	MBINE20666D6_00840	UxaB	Altronate oxidoreductase (EC 1.1.1.58)	GlcA	glucuronate utilization	+	complete
		Bg0487	MBINE20666D6_00840	UxaB	Altronate oxidoreductase (EC 1.1.1.58)	GalA	galacturonate utilization	+	complete
		Bg0487	MBINE20666D6_00840	UxaB	Altronate oxidoreductase (EC 1.1.1.58)	GalAs	oligogalacturonate utilization	-	complete
		Bg0487	MBINE20666D6_00840	UxaB	Altronate oxidoreductase (EC 1.1.1.58)	GlcAs	glucuronides utilization	-	complete
		Bg0487	MBINE20666D6_00845	UxaA	Altronate dehydratase (EC 4.2.1.7)	GlcA	glucuronate utilization	+	complete
		Bg0487	MBINE20666D6_00845	UxaA	Altronate dehydratase (EC 4.2.1.7)	GalA	galacturonate utilization	+	complete
		Bg0487	MBINE20666D6_00845	UxaA	Altronate dehydratase (EC 4.2.1.7)	GalAs	oligogalacturonate utilization	-	complete
		Bg0487	MBINE20666D6_00845	UxaA	Altronate dehydratase (EC 4.2.1.7)	GlcAs	glucuronides utilization	-	complete
		Bg0487	MBINE20666D6_00950	AspC	Aspartate aminotransferase (EC 2.6.1.1)	Asp	aspartate biosynthesis	+	complete
		Bg0487	MBINE20666D6_00960	HisJ1	Histidinol-phosphatase (EC 3.1.3.15)	His	histidine biosynthesis	+	complete
		Bg0487	MBINE20666D6_00995	LacZ	Beta-galactosidase (EC 3.2.1.23)	GOS	galactooligosaccharides utilization	-	complete	GH2
		Bg0487	MBINE20666D6_01040	LnpD	UDP-hexose 4-epimerase involved in lacto-N-biose utilization	Lnb	lacto-N-biose utilization	-	complete
		Bg0487	MBINE20666D6_01075	MetH	5-methyltetrahydrofolate--homocysteine methyltransferase (EC 2.1.1.13)	Met	methionine biosynthesis	+	complete
		Bg0487	MBINE20666D6_01080	MetH4	Methionine synthase activation domain (EC 2.1.1.13)	Met	methionine biosynthesis	+	complete
		Bg0487	MBINE20666D6_01085	MetF	5,10-methylenetetrahydrofolate reductase (EC 1.5.1.20)	Met	methionine biosynthesis	+	complete
		Bg0487	MBINE20666D6_01120	NadE	NAD synthetase (EC 6.3.1.5)	B3	NAD(P) cofactors, de novo synthesis	+	complete
		Bg0487	MBINE20666D6_01170						complete	GH63
		Bg0487	MBINE20666D6_01195	AroD2	3-dehydroquinate dehydratase II (EC 4.2.1.10)	Chor	chorismate biosynthesis	+	complete
		Bg0487	MBINE20666D6_01215	LdhA-L	L-lactate dehydrogenase (EC 1.1.1.27)	L-Lactate	L-lactate production production	+	complete
		Bg0487	MBINE20666D6_01245	AbfA1	Alpha-N-arabinofuranosidase (EC 3.2.1.55)	aAOS	alpha-arabinooligosaccharides utilization	+	complete	GH51	Pectin
		Bg0487	MBINE20666D6_01295	AspC1	Aspartate transaminase (EC 2.6.1.1)	Asp	aspartate biosynthesis	+	complete
		Bg0487	MBINE20666D6_01300	ADH	Alcohol dehydrogenase (EC 1.1.1.1)	Ethanol	ethanol production production	+	complete
		Bg0487	MBINE20666D6_01375	MnnB1	Beta-mannosidase (EC 3.2.1.25)	bMnOS	Beta-mannooligosaccharides utilization	-	complete	GH2
		Bg0487	MBINE20666D6_01380	MelB	Melibiose carrier protein, Na+/melibiose symporter	Mel	melibiose utilization	+	complete
		Bg0487	MBINE20666D6_01455						complete	GH136	O-glycan
		Bg0487	MBINE20666D6_01460	LnpA2	1,3-beta-galactosyl-N-acetylhexosamine phosphorylase (EC 2.4.1.211)	Lnb	lacto-N-biose utilization	-	complete	GH112	O-glycan
		Bg0487	MBINE20666D6_01515	GutA	Glucitol/sorbitol-specific transport protein GutA	Srl	sorbitol utilization	-	complete
		Bg0487	MBINE20666D6_01525	FolA	Dihydrofolate reductase (EC 1.5.1.3)	B9	folate cofactors, de novo synthesis	+	complete
		Bg0487	MBINE20666D6_01605	TrpA	Tryptophan synthase alpha chain (EC 4.2.1.20)	Trp	tryptophan biosynthesis	+	complete
		Bg0487	MBINE20666D6_01610	TrpB	Tryptophan synthase beta chain (EC 4.2.1.20)	Trp	tryptophan biosynthesis	+	complete
		Bg0487	MBINE20666D6_01615	TrpF	Phosphoribosylanthranilate isomerase (EC 5.3.1.24)	Trp	tryptophan biosynthesis	+	complete
		Bg0487	MBINE20666D6_01620	TrpC	Indole-3-glycerol phosphate synthase (EC 4.1.1.48)	Trp	tryptophan biosynthesis	+	complete
		Bg0487	MBINE20666D6_01625	TrpD	Anthranilate phosphoribosyltransferase (EC 2.4.2.18)	Trp	tryptophan biosynthesis	+	complete
		Bg0487	MBINE20666D6_01630	TrpG	Anthranilate synthase, amidotransferase component (EC 4.1.3.27)	Trp	tryptophan biosynthesis	+	complete
		Bg0487	MBINE20666D6_01635	TrpE	Anthranilate synthase, aminase component (EC 4.1.3.27)	Trp	tryptophan biosynthesis	+	complete
		Bg0487	MBINE20666D6_01640	FraE	L-asparaginase (EC 3.5.1.1)	FruAsn	fructoseasparagine utilization	-	complete
		Bg0487	MBINE20666D6_01650	CoaE	Dephospho-CoA kinase (EC 2.7.1.24)	B5	coenzyme A, de novo synthesis	-	complete
		Bg0487	MBINE20666D6_01720						complete	GT2
		Bg0487	MBINE20666D6_01735	FolK	2-amino-4-hydroxy-6-hydroxymethyldihydropteridine pyrophosphokinase (EC 2.7.6.3)	B9	folate cofactors, de novo synthesis	+	complete
		Bg0487	MBINE20666D6_01740	FolB	Dihydroneopterin aldolase (EC 4.1.2.25)	B9	folate cofactors, de novo synthesis	+	complete
		Bg0487	MBINE20666D6_01745	FolP	Dihydropteroate synthase (EC 2.5.1.15)	B9	folate cofactors, de novo synthesis	+	complete
		Bg0487	MBINE20666D6_01750	FolE1	GTP cyclohydrolase I (EC 3.5.4.16) type 1	B9	folate cofactors, de novo synthesis	+	complete
		Bg0487	MBINE20666D6_01750	GCYHI1	GTP cyclohydrolase I (EC 3.5.4.16) type 1	B9	folate cofactors, de novo synthesis	+	complete
		Bg0487	MBINE20666D6_01835	CobC	Alpha-ribazole-5'-phosphate phosphatase (EC 3.1.3.73)	B12	cobalamin cofactors, de novo synthesis	-	complete
		Bg0487	MBINE20666D6_01920	Abf_GH43	Exo-alpha-(1->5)-L-arabinofuranosidase (EC 3.2.1.55), GH43 family	aAOS	alpha-arabinooligosaccharides utilization	+	complete	GH43_22	Pectin
		Bg0487	MBINE20666D6_01930	ADH	Alcohol dehydrogenase (EC 1.1.1.1)	Ethanol	ethanol production production	+	complete
		Bg0487	MBINE20666D6_01955	HisH	Imidazole glycerol phosphate synthase amidotransferase subunit (EC 2.4.2.-)	His	histidine biosynthesis	+	complete
		Bg0487	MBINE20666D6_01960	HisF	Imidazole glycerol phosphate synthase cyclase subunit (EC 4.1.3.-)	His	histidine biosynthesis	+	complete
		Bg0487	MBINE20666D6_02095	NagKH	N-acetylhexosamine 1-kinase (EC 2.7.1.162)	GlcNAc	N-acetylglucosamine utilization	-	complete
		Bg0487	MBINE20666D6_02170	MetY	O-succinylhomoserine sulfhydrylase (EC 2.5.1.48)	Met	methionine biosynthesis	+	complete
		Bg0487	MBINE20666D6_02175	ThrB2	Predicted functional analog of homoserine kinase (EC 2.7.1.-)	Thr	threonine biosynthesis	+	complete
		Bg0487	MBINE20666D6_02285	GlcK	Glucokinase (EC 2.7.1.2)	Glc	glucose utilization	-	complete
		Bg0487	MBINE20666D6_02295						complete	GT4
		Bg0487	MBINE20666D6_02310	IolJ	5-keto-2-deoxy-D-gluconate-6 phosphate aldolase (EC 4.1.2.29)	Ino	inositol utilization	-	complete
		Bg0487	MBINE20666D6_02315	IolC	5-keto-2-deoxygluconokinase (EC 2.7.1.92)	Ino	inositol utilization	-	complete
		Bg0487	MBINE20666D6_02325	NplT	Neopullulanase (EC 3.2.1.135)	Mal	maltose utilization	+	complete	GH13_39	Starch/glycogen
		Bg0487	MBINE20666D6_02325	NplT	Neopullulanase (EC 3.2.1.135)	MOS	maltooligosaccharides utilization	+	complete	GH13_39	Starch/glycogen
		Bg0487	MBINE20666D6_02330	GlgP	Glycogen phosphorylase (EC 2.4.1.1)	Mal	maltose utilization	+	complete	GT35	Starch/glycogen
		Bg0487	MBINE20666D6_02330	GlgP	Glycogen phosphorylase (EC 2.4.1.1)	MOS	maltooligosaccharides utilization	+	complete	GT35	Starch/glycogen
		Bg0487	MBINE20666D6_02345	ProA	Gamma-glutamyl phosphate reductase (EC 1.2.1.41)	Pro	proline biosynthesis	+	complete
		Bg0487	MBINE20666D6_02350	ProB	Glutamate 5-kinase (EC 2.7.2.11)	Pro	proline biosynthesis	+	complete
		Bg0487	MBINE20666D6_02385	IlvA	Threonine dehydratase (EC 4.3.1.19)	Ile	isoleucine biosynthesis	+	complete
		Bg0487	MBINE20666D6_02385	IlvA	Threonine dehydratase (EC 4.3.1.19)	Leu	leucine biosynthesis	+	complete
		Bg0487	MBINE20666D6_02385	IlvA	Threonine dehydratase (EC 4.3.1.19)	Val	valine biosynthesis	+	complete
		Bg0487	MBINE20666D6_02455	AsnB1	Asparagine synthetase [glutamine-hydrolyzing] (EC 6.3.5.4)	Asn	asparagine biosynthesis	+	complete
		Bg0487	MBINE20666D6_02460	SerA	D-3-phosphoglycerate dehydrogenase (EC 1.1.1.95)	Ser	serine biosynthesis	+	complete
		Bg0487	MBINE20666D6_02575	GalM	Aldose 1-epimerase (EC 5.1.3.3)	Mal	maltose utilization	+	complete
		Bg0487	MBINE20666D6_02575	GalM	Aldose 1-epimerase (EC 5.1.3.3)	MOS	maltooligosaccharides utilization	+	complete
		Bg0487	MBINE20666D6_02580	SerA	D-3-phosphoglycerate dehydrogenase (EC 1.1.1.95)	Ser	serine biosynthesis	+	complete
		Bg0487	MBINE20666D6_02585	SerC1	Phosphoserine aminotransferase (EC 2.6.1.52)	Ser	serine biosynthesis	+	complete
		Bg0487	MBINE20666D6_02740	NadA	Quinolinate synthetase (EC 2.5.1.72)	B3	NAD(P) cofactors, de novo synthesis	+	complete
		Bg0487	MBINE20666D6_02775	ProC	Pyrroline-5-carboxylate reductase (EC 1.5.1.2)	Pro	proline biosynthesis	+	complete
		Bg0487	MBINE20666D6_02920	BSH	Choloylglycine hydrolase (EC 3.5.1.24)	CA_d	cholic acid deconjugation	+	complete
		Bg0487	MBINE20666D6_02975	CysE	Serine acetyltransferase (EC 2.3.1.30)	Cys	cysteine biosynthesis	+	complete
		Bg0487	MBINE20666D6_02995	PflB	Pyruvate formate-lyase activating enzyme (EC 1.97.1.4)	Formate	formate production production	+	complete
		Bg0487	MBINE20666D6_03000	PflA	Pyruvate formate-lyase (EC 2.3.1.54)	Formate	formate production production	+	complete
		Bg0487	MBINE20666D6_03010	DapB	4-hydroxy-tetrahydrodipicolinate reductase (EC 1.17.1.8)	Lys	lysine biosynthesis	+	complete
		Bg0487	MBINE20666D6_03015	DapA	4-hydroxy-tetrahydrodipicolinate synthase (EC 4.3.3.7)	Lys	lysine biosynthesis	+	complete
		Bg0487	MBINE20666D6_03020	Asd	Aspartate-semialdehyde dehydrogenase (EC 1.2.1.11)	Lys	lysine biosynthesis	+	complete
		Bg0487	MBINE20666D6_03025	QueA	S-adenosylmethionine:tRNA ribosyltransferase-isomerase (EC 2.4.99.17)	Q	queuosine, de novo synthesis	-	complete
		Bg0487	MBINE20666D6_03030	qTGT	Queuine tRNA-ribosyltransferase (EC 2.4.2.29)	Q	queuosine, de novo synthesis	-	complete
		Bg0487	MBINE20666D6_03185	SerA	D-3-phosphoglycerate dehydrogenase (EC 1.1.1.95)	Ser	serine biosynthesis	+	complete
		Bg0487	MBINE20666D6_03210	FucO	Lactaldehyde reductase (EC 1.1.1.77)	Fuc	fucose utilization	-	complete
		Bg0487	MBINE20666D6_03210	FucO	Lactaldehyde reductase (EC 1.1.1.77)	Fuc	fucose utilization	-	complete
		Bg0487	MBINE20666D6_03290						complete	GH95	a-L-fucose
		Bg0487	MBINE20666D6_03380	MetA	Homoserine O-succinyltransferase (EC 2.3.1.46)	Met	methionine biosynthesis	+	complete
		Bg0487	MBINE20666D6_03405	FolC	Dihydrofolate synthase (EC 6.3.2.12)	B9	folate cofactors, de novo synthesis	+	complete
		Bg0487	MBINE20666D6_03470						complete	GH5_27
		Bg0487	MBINE20666D6_03550	BtuR1	Cob(I)alamin adenosyltransferase (EC 2.5.1.17)	B12	cobalamin cofactors, de novo synthesis	-	complete
		Bg0487	MBINE20666D6_03615	MelB	Melibiose carrier protein, Na+/melibiose symporter	Mel	melibiose utilization	+	complete
		Bg0487	MBINE20666D6_03625	Gdh1	NADP-specific glutamate dehydrogenase (EC 1.4.1.4)	Glu	glutamate biosynthesis	+	complete
		Bg0487	MBINE20666D6_03640	FocA2	Formate efflux transporter (TC 2.A.44 family)	Formate	formate production production	+	complete
		Bg0487	MBINE20666D6_03715						complete	CE4
		Bg0487	MBINE20666D6_03720						complete	GH25	Peptidoglycan
		Bg0487	MBINE20666D6_03775	XynT	Xyloside transporter XynT	XOS	xylooligosaccharides utilization	-	complete
		Bg0487	MBINE20666D6_03815	XynB	Beta-xylosidase (EC 3.2.1.37)	XOS	xylooligosaccharides utilization	-	complete	GH43_19	Pectin
		Bg0487	MBINE20666D6_03815	AbfA3	alpha-L-arabinofuranosidase II (EC 3.2.1.55)	aAOS	alpha-arabinooligosaccharides utilization	+	complete	GH43_19	Pectin
		Bg0487	MBINE20666D6_04085	MetY	O-succinylhomoserine sulfhydrylase (EC 2.5.1.48)	Met	methionine biosynthesis	+	complete
		Bg0487	MBINE20666D6_04090	AraD	L-ribulose-5-phosphate 4-epimerase (EC 5.1.3.4)	Ara	arabinose utilization	-	complete
		Bg0487	MBINE20666D6_04090	AraD	L-ribulose-5-phosphate 4-epimerase (EC 5.1.3.4)	aAOS	alpha-arabinooligosaccharides utilization	+	complete
		Bg0487	MBINE20666D6_04090	AraD	L-ribulose-5-phosphate 4-epimerase (EC 5.1.3.4)	Ara	arabinose utilization	-	complete
		Bg0487	MBINE20666D6_04090	AraD	L-ribulose-5-phosphate 4-epimerase (EC 5.1.3.4)	aAOS	alpha-arabinooligosaccharides utilization	+	complete
		Bg0487	MBINE20666D6_04095	AraA	L-arabinose isomerase (EC 5.3.1.4)	Ara	arabinose utilization	-	complete
		Bg0487	MBINE20666D6_04095	AraA	L-arabinose isomerase (EC 5.3.1.4)	aAOS	alpha-arabinooligosaccharides utilization	+	complete
		Bg0487	MBINE20666D6_04095	AraA	L-arabinose isomerase (EC 5.3.1.4)	Ara	arabinose utilization	-	complete
		Bg0487	MBINE20666D6_04095	AraA	L-arabinose isomerase (EC 5.3.1.4)	aAOS	alpha-arabinooligosaccharides utilization	+	complete
		Bg0487	MBINE20666D6_04100	AraB	Ribulokinase (EC 2.7.1.16)	Ara	arabinose utilization	-	complete
		Bg0487	MBINE20666D6_04100	AraB	Ribulokinase (EC 2.7.1.16)	aAOS	alpha-arabinooligosaccharides utilization	+	complete
		Bg0487	MBINE20666D6_04100	AraB	Ribulokinase (EC 2.7.1.16)	Ara	arabinose utilization	-	complete
		Bg0487	MBINE20666D6_04100	AraB	Ribulokinase (EC 2.7.1.16)	aAOS	alpha-arabinooligosaccharides utilization	+	complete
		Bg0487	MBINE20666D6_04125	AgaL	Alpha-galactosidase (EC 3.2.1.22)	Aga	alpha-galactosides utilization	-	complete	GH27
		Bg0487	MBINE20666D6_04355	AglA	Alpha-glucosidase (EC 3.2.1.20)	Mal	maltose utilization	+	complete	GH31
		Bg0487	MBINE20666D6_04355	AglA	Alpha-glucosidase (EC 3.2.1.20)	MOS	maltooligosaccharides utilization	+	complete	GH31
		Bg0487	MBINE20666D6_04365	UidB1	Glucuronide transporter UidB	GlcAs	glucuronides utilization	-	complete
		Bg0487	MBINE20666D6_04400	SerB1	Phosphoserine phosphatase (EC 3.1.3.3)	Ser	serine biosynthesis	+	complete
		Bg0487	MBINE20666D6_04505	LacZ	Beta-galactosidase (EC 3.2.1.23)	GOS	galactooligosaccharides utilization	-	complete	GH2
		Bg0487	MBINE20666D6_04610	BglA	Beta-glucosidase (EC 3.2.1.21)	Bgl	beta-glucosides utilization	-	complete	GH3
		Bg0487	MBINE20666D6_04620	Cat	4-hydroxybutyrate:acetyl-CoA CoA transferase (EC 2.3.1.-)	Butyrate	butyrate production production	-	complete
		Bg0487	MBINE20666D6_04625						complete	GH110	O-glycan
		Bg0487	MBINE20666D6_04640	LDC1	Lysine decarboxylase (EC 4.1.1.18)	Lys_d	lysine degradation	-	complete
		Bg0487	MBINE20666D6_04830	ManB	Phosphomannomutase (EC 5.4.2.8)	Man	mannose utilization	-	complete
		Bg0487	MBINE20666D6_04840	Hex_old	beta-N-acetylglucosaminidase (EC 3.2.1.52)	Chb	chitobiose utilization	-	complete	GH3
		Bg0487	MBINE20666D6_04840	Hex	beta-N-acetylglucosaminidase (EC 3.2.1.52)	Chb	chitobiose utilization	-	complete	GH3
		Bg0487	MBINE20666D6_04885						complete	GH36
		Bg0487	MBINE20666D6_04895	IolG1	Myo-inositol 2-dehydrogenase 1 (EC 1.1.1.18)	Ino	inositol utilization	-	complete
		Bg0487	MBINE20666D6_04900	IolD	Epi-inositol hydrolase (EC 3.7.1.-)	Ino	inositol utilization	-	complete
		Bg0487	MBINE20666D6_04905	IolE	Inosose dehydratase (EC 4.2.1.44)	Ino	inositol utilization	-	complete
		Bg0487	MBINE20666D6_04940						complete	GT73
		Bg0487	MBINE20666D6_04945						complete	GT4
		Bg0487	MBINE20666D6_04955						complete	GT4
		Bg0487	MBINE20666D6_04960						complete	GT4
		Bg0487	MBINE20666D6_05025						complete	GH18	Chitin/chitosan
		Bg0487	MBINE20666D6_05070	Hex_old	beta-N-acetylglucosaminidase (EC 3.2.1.52)	Chb	chitobiose utilization	-	complete	GH20	Chitin/chitosan
		Bg0487	MBINE20666D6_05070	Hex	beta-N-acetylglucosaminidase (EC 3.2.1.52)	Chb	chitobiose utilization	-	complete	GH20	Chitin/chitosan
		Bg0487	MBINE20666D6_05110	IlvC	Ketol-acid reductoisomerase (NADP(+)) (EC 1.1.1.86)	Ile	isoleucine biosynthesis	+	complete
		Bg0487	MBINE20666D6_05110	IlvC	Ketol-acid reductoisomerase (NADP(+)) (EC 1.1.1.86)	Leu	leucine biosynthesis	+	complete
		Bg0487	MBINE20666D6_05110	IlvC	Ketol-acid reductoisomerase (NADP(+)) (EC 1.1.1.86)	Val	valine biosynthesis	+	complete
		Bg0487	MBINE20666D6_05110	IlvC2	Ketol-acid reductoisomerase (NADP(+)) (EC 1.1.1.86)	Ile	isoleucine biosynthesis	+	complete
		Bg0487	MBINE20666D6_05110	IlvC2	Ketol-acid reductoisomerase (NADP(+)) (EC 1.1.1.86)	Leu	leucine biosynthesis	+	complete
		Bg0487	MBINE20666D6_05110	IlvC2	Ketol-acid reductoisomerase (NADP(+)) (EC 1.1.1.86)	Val	valine biosynthesis	+	complete
		Bg0487	MBINE20666D6_05270	IlvD	Dihydroxy-acid dehydratase (EC 4.2.1.9)	Ile	isoleucine biosynthesis	+	complete
		Bg0487	MBINE20666D6_05270	IlvD	Dihydroxy-acid dehydratase (EC 4.2.1.9)	Leu	leucine biosynthesis	+	complete
		Bg0487	MBINE20666D6_05270	IlvD	Dihydroxy-acid dehydratase (EC 4.2.1.9)	Val	valine biosynthesis	+	complete
		Bg0487	MBINE20666D6_05315						complete	CE4
		Bg0487	MBINE20666D6_05455	LysA	Diaminopimelate decarboxylase (EC 4.1.1.20)	Lys	lysine biosynthesis	+	complete
		Bg0487	MBINE20666D6_05740	NanK	N-acetylmannosamine kinase (EC 2.7.1.60)	ManNAc	N-acetylmannosamine utilization	-	complete
		Bg0487	MBINE20666D6_05740	NanK	N-acetylmannosamine kinase (EC 2.7.1.60)	NANA	N-acetylneuraminate utilization	-	complete
		Bg0487	MBINE20666D6_05805						complete	GT51	Peptidoglycan
		Bg0487	MBINE20666D6_05850	ThrC	Threonine synthase (EC 4.2.3.1)	Thr	threonine biosynthesis	+	complete
		Bg0487	MBINE20666D6_05900	IolB	5-deoxy-glucuronate isomerase (EC 5.3.1.30)	Ino	inositol utilization	-	complete
		Bg0487	MBINE20666D6_05985	LdhA-L	L-lactate dehydrogenase (EC 1.1.1.27)	L-Lactate	L-lactate production production	+	complete
		Bg0487	MBINE20666D6_06010	AckA	Acetate kinase (EC 2.7.2.1)	Acetate	acetate production production	-	complete
		Bg0487	MBINE20666D6_06035	LacZ	Beta-galactosidase (EC 3.2.1.23)	GOS	galactooligosaccharides utilization	-	complete	GH2
		Bg0487	MBINE20666D6_06120						complete	GH95	a-L-fucose
		Bg0487	MBINE20666D6_06140	EutA	Ethanolamine utilization protein EutA	EA_ut	ethanolamine utilization	-	complete
		Bg0487	MBINE20666D6_06155	XynT	Xyloside transporter XynT	XOS	xylooligosaccharides utilization	-	complete
		Bg0487	MBINE20666D6_06165						complete	GH73	Peptidoglycan
		Bg0487	MBINE20666D6_06245	NagB	Glucosamine-6-phosphate deaminase (EC 3.5.99.6)	ManNAc	N-acetylmannosamine utilization	-	complete
		Bg0487	MBINE20666D6_06245	NagB	Glucosamine-6-phosphate deaminase (EC 3.5.99.6)	NANA	N-acetylneuraminate utilization	-	complete
		Bg0487	MBINE20666D6_06245	NagB	Glucosamine-6-phosphate deaminase (EC 3.5.99.6)	GlcNAc	N-acetylglucosamine utilization	-	complete
		Bg0487	MBINE20666D6_06245	NagB	Glucosamine-6-phosphate deaminase (EC 3.5.99.6)	Chb	chitobiose utilization	-	complete
		Bg0487	MBINE20666D6_06245	NagB	Glucosamine-6-phosphate deaminase (EC 3.5.99.6)	Lnb	lacto-N-biose utilization	-	complete
		Bg0487	MBINE20666D6_06275	GlgP	Glycogen phosphorylase (EC 2.4.1.1)	Mal	maltose utilization	+	complete	GT35	Starch/glycogen
		Bg0487	MBINE20666D6_06275	GlgP	Glycogen phosphorylase (EC 2.4.1.1)	MOS	maltooligosaccharides utilization	+	complete	GT35	Starch/glycogen
		Bg0487	MBINE20666D6_06280	MalQ	4-alpha-glucanotransferase (amylomaltase) (EC 2.4.1.25)	Mal	maltose utilization	+	complete	GH77	Starch/glycogen
		Bg0487	MBINE20666D6_06280	MalQ	4-alpha-glucanotransferase (amylomaltase) (EC 2.4.1.25)	MOS	maltooligosaccharides utilization	+	complete	GH77	Starch/glycogen
		Bg0487	MBINE20666D6_06285	MxmX	Maltodextrin ABC transporter, ATP-binding protein MsmX	Mal	maltose utilization	+	complete
		Bg0487	MBINE20666D6_06285	MxmX	Maltodextrin ABC transporter, ATP-binding protein MsmX	MOS	maltooligosaccharides utilization	+	complete
		Bg0487	MBINE20666D6_06290	MalF	Maltose/maltodextrin ABC transporter, permease protein MalF	Mal	maltose utilization	+	complete
		Bg0487	MBINE20666D6_06290	MalF	Maltose/maltodextrin ABC transporter, permease protein MalF	MOS	maltooligosaccharides utilization	+	complete
		Bg0487	MBINE20666D6_06295	MalG	Maltose/maltodextrin ABC transporter, permease protein MalG	Mal	maltose utilization	+	complete
		Bg0487	MBINE20666D6_06295	MalG	Maltose/maltodextrin ABC transporter, permease protein MalG	MOS	maltooligosaccharides utilization	+	complete
		Bg0487	MBINE20666D6_06300	MalE	Maltose/maltodextrin ABC transporter, substrate binding periplasmic protein MalE	Mal	maltose utilization	+	complete
		Bg0487	MBINE20666D6_06300	MalE	Maltose/maltodextrin ABC transporter, substrate binding periplasmic protein MalE	MOS	maltooligosaccharides utilization	+	complete
		Bg0487	MBINE20666D6_06305	BglA	Beta-glucosidase (EC 3.2.1.21)	Bgl	beta-glucosides utilization	-	complete	GH3
		Bg0487	MBINE20666D6_06370	LacS	Lactose and galactose permease, GPH translocator family	Lac	lactose utilization	-	complete
		Bg0487	MBINE20666D6_06370	LacS	Lactose and galactose permease, GPH translocator family	Gal	galactose utilization	-	complete
		Bg0487	MBINE20666D6_06430	MetE3	contains methionine synthase, vitamin-B12 independent domain	Met	methionine biosynthesis	+	complete
		Bg0487	MBINE20666D6_06510	GlmM	Phosphoglucosamine mutase (EC 5.4.2.10)	GlcNAc	N-acetylglucosamine utilization	-	complete
		Bg0487	MBINE20666D6_06540	LeuD	3-isopropylmalate dehydratase small subunit (EC 4.2.1.33)	Leu	leucine biosynthesis	+	complete
		Bg0487	MBINE20666D6_06545	LeuC	3-isopropylmalate dehydratase large subunit (EC 4.2.1.33)	Leu	leucine biosynthesis	+	complete
		Bg0487	MBINE20666D6_06550	IlvM	Acetolactate synthase small subunit (EC 2.2.1.6)	Ile	isoleucine biosynthesis	+	complete
		Bg0487	MBINE20666D6_06550	IlvM	Acetolactate synthase small subunit (EC 2.2.1.6)	Leu	leucine biosynthesis	+	complete
		Bg0487	MBINE20666D6_06550	IlvM	Acetolactate synthase small subunit (EC 2.2.1.6)	Val	valine biosynthesis	+	complete
		Bg0487	MBINE20666D6_06555	IlvG	Acetolactate synthase large subunit (EC 2.2.1.6)	Ile	isoleucine biosynthesis	+	complete
		Bg0487	MBINE20666D6_06555	IlvG	Acetolactate synthase large subunit (EC 2.2.1.6)	Leu	leucine biosynthesis	+	complete
		Bg0487	MBINE20666D6_06555	IlvG	Acetolactate synthase large subunit (EC 2.2.1.6)	Val	valine biosynthesis	+	complete
		Bg0487	MBINE20666D6_06670	GltBa	Glutamate synthase, alpha subunit domain protein	Glu	glutamate biosynthesis	+	complete
		Bg0487	MBINE20666D6_06685	GltB	Glutamate synthase [NADPH] large chain (EC 1.4.1.13)	Glu	glutamate biosynthesis	+	complete
		Bg0487	MBINE20666D6_06700	GlnA3	Glutamine synthetase type I (EC 6.3.1.2)	Gln	glutamine biosynthesis	+	complete
		Bg0487	MBINE20666D6_06725	MmdC	Biotin carboxyl carrier protein => methylmalonyl-CoA decarboxylase	Propionate	propionate production production	-	complete
		Bg0487	MBINE20666D6_06735	CysK	Cysteine synthase (EC 2.5.1.47)	Cys	cysteine biosynthesis	+	complete
		Bg0487	MBINE20666D6_06740	MetY	O-succinylhomoserine sulfhydrylase (EC 2.5.1.48)	Met	methionine biosynthesis	+	complete
		Bg0487	MBINE20666D6_06750	AspC	Aspartate aminotransferase (EC 2.6.1.1)	Asp	aspartate biosynthesis	+	complete
		Bg0487	MBINE20666D6_06760	GlyA	Serine hydroxymethyltransferase (EC 2.1.2.1)	Gly	glycine biosynthesis	+	complete
		Bg0487	MBINE20666D6_06845	MnnA1	Alpha-mannosidase (EC 3.2.1.24)	bMnOS	Beta-mannooligosaccharides utilization	-	complete	GH38	a-mannose
		Bg0487	MBINE20666D6_06855	Pgm	Phosphoglucomutase (EC 5.4.2.2)	Gal	galactose utilization	-	complete
		Bg0487	MBINE20666D6_06930	HisE	Phosphoribosyl-ATP pyrophosphatase (EC 3.6.1.31)	His	histidine biosynthesis	+	complete
		Bg0487	MBINE20666D6_06935	HisI	Phosphoribosyl-AMP cyclohydrolase (EC 3.5.4.19)	His	histidine biosynthesis	+	complete
		Bg0487	MBINE20666D6_06940	HisA	Phosphoribosylformimino-5-aminoimidazole carboxamide ribotide isomerase (EC 5.3.1.16)	His	histidine biosynthesis	+	complete
		Bg0487	MBINE20666D6_06945	HisB	Imidazoleglycerol-phosphate dehydratase (EC 4.2.1.19)	His	histidine biosynthesis	+	complete
		Bg0487	MBINE20666D6_06950	HisD	Histidinol dehydrogenase (EC 1.1.1.23)	His	histidine biosynthesis	+	complete
		Bg0487	MBINE20666D6_06955	HisG	ATP phosphoribosyltransferase (EC 2.4.2.17)	His	histidine biosynthesis	+	complete
		Bg0487	MBINE20666D6_07000	NanH	Sialidase (EC 3.2.1.18)	NANA	N-acetylneuraminate utilization	-	complete
		Bg0487	MBINE20666D6_07005	ADH	Alcohol dehydrogenase (EC 1.1.1.1)	Ethanol	ethanol production production	+	complete
		Bg0487	MBINE20666D6_07010	NanH	Sialidase (EC 3.2.1.18)	NANA	N-acetylneuraminate utilization	-	complete	GH33	Sialic acid	KDO
		Bg0487	MBINE20666D6_07020	GalT	Galactose-1-phosphate uridylyltransferase (EC 2.7.7.10)	Gal	galactose utilization	-	complete
		Bg0487	MBINE20666D6_07020	GalT	Galactose-1-phosphate uridylyltransferase (EC 2.7.7.10)	Lac	lactose utilization	-	complete
		Bg0487	MBINE20666D6_07025	HisJ1	Histidinol-phosphatase (EC 3.1.3.15)	His	histidine biosynthesis	+	complete
		Bg0487	MBINE20666D6_07180	AlfA	Alpha-L-fucosidase (EC 3.2.1.51)	Fcs	fucosides utilization	-	complete	GH29	a-L-fucose
		Bg0487	MBINE20666D6_07185	MnnA1	Alpha-mannosidase (EC 3.2.1.24)	bMnOS	Beta-mannooligosaccharides utilization	-	complete	GH38	a-mannose
		Bg0487	MBINE20666D6_07205	NadD	Nicotinate-nucleotide adenylyltransferase (EC 2.7.7.18)	B3	NAD(P) cofactors, de novo synthesis	+	complete
		Bg0487	MBINE20666D6_07280						complete	GH110	O-glycan
		Bg0487	MBINE20666D6_07285	MalL	Oligo-1,6-glucosidase (EC 3.2.1.10)	Mal	maltose utilization	+	complete	GH13_31	Starch/glycogen
		Bg0487	MBINE20666D6_07285	MalL	Oligo-1,6-glucosidase (EC 3.2.1.10)	MOS	maltooligosaccharides utilization	+	complete	GH13_31	Starch/glycogen
		Bg0487	MBINE20666D6_07285	MalL	Oligo-1,6-glucosidase (EC 3.2.1.10)	Mal	maltose utilization	+	complete	GH13_31	Starch/glycogen
		Bg0487	MBINE20666D6_07285	MalL	Oligo-1,6-glucosidase (EC 3.2.1.10)	MOS	maltooligosaccharides utilization	+	complete	GH13_31	Starch/glycogen
		Bg0487	MBINE20666D6_07320	AroG1	2-keto-3-deoxy-D-arabino-heptulosonate-7-phosphate synthase I alpha (EC 2.5.1.54)	Chor	chorismate biosynthesis	+	complete
		Bg0487	MBINE20666D6_07400						complete	CE4
		Bg0487	MBINE20666D6_07405	FucI	L-fucose isomerase (EC 5.3.1.25)	Fuc	fucose utilization	-	complete
		Bg0487	MBINE20666D6_07405	FucI	L-fucose isomerase (EC 5.3.1.25)	Fcs	fucosides utilization	-	complete
		Bg0487	MBINE20666D6_07410	FucK	L-fuculokinase (EC 2.7.1.51)	Fuc	fucose utilization	-	complete
		Bg0487	MBINE20666D6_07410	FucK	L-fuculokinase (EC 2.7.1.51)	Fcs	fucosides utilization	-	complete
		Bg0487	MBINE20666D6_07415	FucU	L-fucose mutarotase (EC 5.1.3.29)	Fuc	fucose utilization	-	complete
		Bg0487	MBINE20666D6_07420	FucA	L-fuculose phosphate aldolase (EC 4.1.2.17)	Fuc	fucose utilization	-	complete
		Bg0487	MBINE20666D6_07420	FucA	L-fuculose phosphate aldolase (EC 4.1.2.17)	Fcs	fucosides utilization	-	complete
		Bg0487	MBINE20666D6_07430						complete	GT5	Starch/glycogen
		Bg0487	MBINE20666D6_07445						complete	CBM48-GH13_9
		Bg0487	MBINE20666D6_07455	DapF	Diaminopimelate epimerase (EC 5.1.1.7)	Lys	lysine biosynthesis	+	complete
		Bg0487	MBINE20666D6_07460	DapL	L,L-diaminopimelate aminotransferase (EC 2.6.1.83)	Lys	lysine biosynthesis	+	complete
		Bg0487	MBINE20666D6_07515						complete	GT2
		Bg0487	MBINE20666D6_07525	GalE	UDP-glucose 4-epimerase (EC 5.1.3.2)	Gal	galactose utilization	-	complete
		Bg0487	MBINE20666D6_07525	GalE	UDP-glucose 4-epimerase (EC 5.1.3.2)	Lac	lactose utilization	-	complete
		Bg0487	MBINE20666D6_07745	CoaX	Pantothenate kinase type III, CoaX-like (EC 2.7.1.33)	B5	coenzyme A, de novo synthesis	-	complete
		Bg0487	MBINE20666D6_07770	FruAa	PTS system, fructose-specific IIA component (EC 2.7.1.69)	Fru	fructose utilization	+	complete
		Bg0487	MBINE20666D6_07770	FruAb	PTS system, fructose-specific IIB component (EC 2.7.1.69)	Fru	fructose utilization	+	complete
		Bg0487	MBINE20666D6_07770	FruAc	PTS system, fructose-specific IIC component (EC 2.7.1.69)	Fru	fructose utilization	+	complete
		Bg0487	MBINE20666D6_07775	FruKi	1-phosphofructokinase (EC 2.7.1.56)	Mtl	mannitol utilization	-	complete
		Bg0487	MBINE20666D6_07775	FruKi	1-phosphofructokinase (EC 2.7.1.56)	Rtl	ribitol utilization	-	complete
		Bg0487	MBINE20666D6_07775	FruKi	1-phosphofructokinase (EC 2.7.1.56)	Xlt	xylitol utilization	-	complete
		Bg0487	MBINE20666D6_07775	FruKi	1-phosphofructokinase (EC 2.7.1.56)	Srl	sorbitol utilization	-	complete
		Bg0487	MBINE20666D6_07775	FruK	1-phosphofructokinase (EC 2.7.1.56)	Mtl	mannitol utilization	-	complete
		Bg0487	MBINE20666D6_07775	FruK	1-phosphofructokinase (EC 2.7.1.56)	Rtl	ribitol utilization	-	complete
		Bg0487	MBINE20666D6_07775	FruK	1-phosphofructokinase (EC 2.7.1.56)	Xlt	xylitol utilization	-	complete
		Bg0487	MBINE20666D6_07775	FruK	1-phosphofructokinase (EC 2.7.1.56)	Srl	sorbitol utilization	-	complete
		Bg0487	MBINE20666D6_07780	FruR2	Transcriptional repressor of the fructose operon, DeoR family	Fru	fructose utilization	+	complete
		Bg0487	MBINE20666D6_07785	NadC	Quinolinate phosphoribosyltransferase [decarboxylating] (EC 2.4.2.19)	B3	NAD(P) cofactors, de novo synthesis	+	complete
		Bg0487	MBINE20666D6_07790	NadB	L-aspartate oxidase (EC 1.4.3.16)	B3	NAD(P) cofactors, de novo synthesis	+	complete
		Bg0487	MBINE20666D6_07835	AADH	Acetaldehyde dehydrogenase (EC 1.2.1.10)	Ethanol	ethanol production production	+	complete
		Bg0487	MBINE20666D6_07835	ADH	Alcohol dehydrogenase (EC 1.1.1.1)	Ethanol	ethanol production production	+	complete
		Bg0487	MBINE20666D6_07840						complete	GT2
		Bg0487	MBINE20666D6_07870						complete	GH30_4	b-D-fucose
		Bg0487	MBINE20666D6_07990	AgaL	Alpha-galactosidase (EC 3.2.1.22)	Aga	alpha-galactosides utilization	-	complete	GH36
		Bg0487	MBINE20666D6_08110	MalZ	Maltodextrin glucosidase (EC 3.2.1.20)	Mal	maltose utilization	+	complete	GH31
		Bg0487	MBINE20666D6_08110	MalZ	Maltodextrin glucosidase (EC 3.2.1.20)	MOS	maltooligosaccharides utilization	+	complete	GH31
		Bg0487	MBINE20666D6_08115	MelB	Melibiose carrier protein, Na+/melibiose symporter	Mel	melibiose utilization	+	complete
		Bg0487	MBINE20666D6_08140	LacZ	Beta-galactosidase (EC 3.2.1.23)	GOS	galactooligosaccharides utilization	-	complete	GH2
		Bg0487	MBINE20666D6_08230	Gdh1	NADP-specific glutamate dehydrogenase (EC 1.4.1.4)	Glu	glutamate biosynthesis	+	complete
		Bg0487	MBINE20666D6_08305	XylB	Xylulose kinase (EC 2.7.1.17)	Xyl	xylose utilization	-	complete
		Bg0487	MBINE20666D6_08305	XylB	Xylulose kinase (EC 2.7.1.17)	Xlt	xylitol utilization	-	complete
		Bg0487	MBINE20666D6_08305	XylB	Xylulose kinase (EC 2.7.1.17)	Atl	arabinitol utilization	-	complete
		Bg0487	MBINE20666D6_08305	XylB	Xylulose kinase (EC 2.7.1.17)	XOS	xylooligosaccharides utilization	-	complete
		Bg0487	MBINE20666D6_08305	XylB	Xylulose kinase (EC 2.7.1.17)	Xyl	xylose utilization	-	complete
		Bg0487	MBINE20666D6_08305	XylB	Xylulose kinase (EC 2.7.1.17)	Xlt	xylitol utilization	-	complete
		Bg0487	MBINE20666D6_08305	XylB	Xylulose kinase (EC 2.7.1.17)	Atl	arabinitol utilization	-	complete
		Bg0487	MBINE20666D6_08305	XylB	Xylulose kinase (EC 2.7.1.17)	XOS	xylooligosaccharides utilization	-	complete
		Bg0487	MBINE20666D6_08350	Abf2/Xsa_GH51	Exo-alpha-(1->2/1->3)-L-arabinofuranosidase (EC 3.2.1.55), GH51 family	aAOS	alpha-arabinooligosaccharides utilization	+	complete	GH51	Pectin
		Bg0487	MBINE20666D6_08405						complete	GH25	Peptidoglycan
		Bg0487	MBINE20666D6_08420						complete	GH127	Extensins
		Bg0487	MBINE20666D6_08460	Hex_old	beta-N-acetylglucosaminidase (EC 3.2.1.52)	Chb	chitobiose utilization	-	complete	GH20	Chitin/chitosan
		Bg0487	MBINE20666D6_08460	Hex	beta-N-acetylglucosaminidase (EC 3.2.1.52)	Chb	chitobiose utilization	-	complete	GH20	Chitin/chitosan
		Bg0487	MBINE20666D6_08525	MalQ	4-alpha-glucanotransferase (amylomaltase) (EC 2.4.1.25)	Mal	maltose utilization	+	complete	GH77	Starch/glycogen
		Bg0487	MBINE20666D6_08525	MalQ	4-alpha-glucanotransferase (amylomaltase) (EC 2.4.1.25)	MOS	maltooligosaccharides utilization	+	complete	GH77	Starch/glycogen
		Bg0487	MBINE20666D6_08545	GalK	Galactokinase (EC 2.7.1.6)	Gal	galactose utilization	-	complete
		Bg0487	MBINE20666D6_08545	GalK	Galactokinase (EC 2.7.1.6)	Lac	lactose utilization	-	complete
		Bg0487	MBINE20666D6_08555	PheAp	Prephenate dehydratase (EC 4.2.1.51)	Tyr	tyrosine biosynthesis	+	complete
		Bg0487	MBINE20666D6_08555	PheAp	Prephenate dehydratase (EC 4.2.1.51)	Phe	phenylalanine biosynthesis	+	complete
		Bg0487	MBINE20666D6_08560	AroC	Chorismate synthase (EC 4.2.3.5)	Chor	chorismate biosynthesis	+	complete
		Bg0487	MBINE20666D6_08565	AroA	3-phosphoshikimate 1-carboxyvinyltransferase (EC 2.5.1.19)	Chor	chorismate biosynthesis	+	complete
		Bg0487	MBINE20666D6_08570	AroB	3-dehydroquinate synthase (EC 4.2.3.4)	Chor	chorismate biosynthesis	+	complete
		Bg0487	MBINE20666D6_08575	TyrAx	Prephenate and/or arogenate dehydrogenase (unknown specificity) (EC 1.3.1.12)(EC 1.3.1.43)	Tyr	tyrosine biosynthesis	+	complete
		Bg0487	MBINE20666D6_08575	TyrAx	Prephenate and/or arogenate dehydrogenase (unknown specificity) (EC 1.3.1.12)(EC 1.3.1.43)	Phe	phenylalanine biosynthesis	+	complete
		Bg0487	MBINE20666D6_08630	ArgG	Argininosuccinate synthase (EC 6.3.4.5)	Arg	arginine biosynthesis	+	complete
		Bg0487	MBINE20666D6_08635	ArgH	Argininosuccinate lyase (EC 4.3.2.1)	Arg	arginine biosynthesis	+	complete
		Bg0487	MBINE20666D6_08660	BfrR	Transcriptional regulator of FOS utilization, LacI family	FOS	fructooligosaccharides utilization	-	complete
		Bg0487	MBINE20666D6_08700	LysC	Aspartokinase (EC 2.7.2.4)	Lys	lysine biosynthesis	+	complete
		Bg0487	MBINE20666D6_08705	Hom	Homoserine dehydrogenase (EC 1.1.1.3)	Thr	threonine biosynthesis	+	complete
		Bg0487	MBINE20666D6_08705	Hom	Homoserine dehydrogenase (EC 1.1.1.3)	Met	methionine biosynthesis	+	complete
		Bg0487	MBINE20666D6_08720						complete	GH25	Peptidoglycan
		Bg0487	MBINE20666D6_08725						complete	GH25	Peptidoglycan
		Bg0487	MBINE20666D6_08730	HisC	Histidinol-phosphate aminotransferase (EC 2.6.1.9)	His	histidine biosynthesis	+	complete
		Bg0487	MBINE20666D6_08745	AroK1	Shikimate kinase I (EC 2.7.1.71)	Chor	chorismate biosynthesis	+	complete
		Bg0487	MBINE20666D6_08750	AroE2	Shikimate 5-dehydrogenase I alpha (EC 1.1.1.25)	Chor	chorismate biosynthesis	+	complete
		Bg0487	MBINE20666D6_08805						complete	GT8
		Bg0487	MBINE20666D6_08820	UxaC	Uronate isomerase (EC 5.3.1.12)	GlcA	glucuronate utilization	+	complete
		Bg0487	MBINE20666D6_08820	UxaC	Uronate isomerase (EC 5.3.1.12)	GalA	galacturonate utilization	+	complete
		Bg0487	MBINE20666D6_08820	UxaC	Uronate isomerase (EC 5.3.1.12)	GalAs	oligogalacturonate utilization	-	complete
		Bg0487	MBINE20666D6_08820	UxaC	Uronate isomerase (EC 5.3.1.12)	GlcAs	glucuronides utilization	-	complete
		Bg0487	MBINE20666D6_08825	KdgK1	2-dehydro-3-deoxygluconokinase (EC 2.7.1.45)	ddGlcA	unsaturated glucuronate utilization	-	complete
		Bg0487	MBINE20666D6_08830	KdgA	2-dehydro-3-deoxyphosphogluconate aldolase (EC 4.1.2.14)	ddGlcA	unsaturated glucuronate utilization	-	complete
		Bg0487	MBINE20666D6_08855	NagA1	N-acetylglucosamine-6-phosphate deacetylase (EC 3.5.1.25)	ManNAc	N-acetylmannosamine utilization	-	complete	CE9
		Bg0487	MBINE20666D6_08855	NagA1	N-acetylglucosamine-6-phosphate deacetylase (EC 3.5.1.25)	NANA	N-acetylneuraminate utilization	-	complete	CE9
		Bg0487	MBINE20666D6_08855	NagA1	N-acetylglucosamine-6-phosphate deacetylase (EC 3.5.1.25)	GlcNAc	N-acetylglucosamine utilization	-	complete	CE9
		Bg0487	MBINE20666D6_08855	NagA1	N-acetylglucosamine-6-phosphate deacetylase (EC 3.5.1.25)	Chb	chitobiose utilization	-	complete	CE9
		Bg0487	MBINE20666D6_08855	NagA1	N-acetylglucosamine-6-phosphate deacetylase (EC 3.5.1.25)	Lnb	lacto-N-biose utilization	-	complete	CE9
		Bg0487	MBINE20666D6_08855	NagA	N-acetylglucosamine-6-phosphate deacetylase (EC 3.5.1.25)	ManNAc	N-acetylmannosamine utilization	-	complete	CE9
		Bg0487	MBINE20666D6_08855	NagA	N-acetylglucosamine-6-phosphate deacetylase (EC 3.5.1.25)	NANA	N-acetylneuraminate utilization	-	complete	CE9
		Bg0487	MBINE20666D6_08855	NagA	N-acetylglucosamine-6-phosphate deacetylase (EC 3.5.1.25)	GlcNAc	N-acetylglucosamine utilization	-	complete	CE9
		Bg0487	MBINE20666D6_08855	NagA	N-acetylglucosamine-6-phosphate deacetylase (EC 3.5.1.25)	Chb	chitobiose utilization	-	complete	CE9
		Bg0487	MBINE20666D6_08855	NagA	N-acetylglucosamine-6-phosphate deacetylase (EC 3.5.1.25)	Lnb	lacto-N-biose utilization	-	complete	CE9
		Bg0487	MBINE20666D6_08905	IlvE	Branched-chain amino acid aminotransferase (EC 2.6.1.42)	Ile	isoleucine biosynthesis	+	complete
		Bg0487	MBINE20666D6_08905	IlvE	Branched-chain amino acid aminotransferase (EC 2.6.1.42)	Leu	leucine biosynthesis	+	complete
		Bg0487	MBINE20666D6_08905	IlvE	Branched-chain amino acid aminotransferase (EC 2.6.1.42)	Val	valine biosynthesis	+	complete
		Bg0487	MBINE20666D6_08910						complete	GH30_4	b-D-fucose
		Bg0487	MBINE20666D6_09000	GatC	Aspartyl-tRNA(Asn) amidotransferase subunit C (EC 6.3.5.6)	Asn	asparagine biosynthesis	+	complete
		Bg0487	MBINE20666D6_09000	GatC	Aspartyl-tRNA(Asn) amidotransferase subunit C (EC 6.3.5.6)	Gln	glutamine biosynthesis	+	complete
		Bg0487	MBINE20666D6_09000	GatC	Glutamyl-tRNA(Gln) amidotransferase subunit C (EC 6.3.5.7)	Asn	asparagine biosynthesis	+	complete
		Bg0487	MBINE20666D6_09000	GatC	Glutamyl-tRNA(Gln) amidotransferase subunit C (EC 6.3.5.7)	Gln	glutamine biosynthesis	+	complete
		Bg0487	MBINE20666D6_09005	GatA	Aspartyl-tRNA(Asn) amidotransferase subunit A (EC 6.3.5.6)	Asn	asparagine biosynthesis	+	complete
		Bg0487	MBINE20666D6_09005	GatA	Aspartyl-tRNA(Asn) amidotransferase subunit A (EC 6.3.5.6)	Gln	glutamine biosynthesis	+	complete
		Bg0487	MBINE20666D6_09005	GatA	Glutamyl-tRNA(Gln) amidotransferase subunit A (EC 6.3.5.7)	Asn	asparagine biosynthesis	+	complete
		Bg0487	MBINE20666D6_09005	GatA	Glutamyl-tRNA(Gln) amidotransferase subunit A (EC 6.3.5.7)	Gln	glutamine biosynthesis	+	complete
		Bg0487	MBINE20666D6_09010	GatB	Aspartyl-tRNA(Asn) amidotransferase subunit B (EC 6.3.5.6)	Asn	asparagine biosynthesis	+	complete
		Bg0487	MBINE20666D6_09010	GatB	Aspartyl-tRNA(Asn) amidotransferase subunit B (EC 6.3.5.6)	Gln	glutamine biosynthesis	+	complete
		Bg0487	MBINE20666D6_09010	GatB	Glutamyl-tRNA(Gln) amidotransferase subunit B (EC 6.3.5.7)	Asn	asparagine biosynthesis	+	complete
		Bg0487	MBINE20666D6_09010	GatB	Glutamyl-tRNA(Gln) amidotransferase subunit B (EC 6.3.5.7)	Gln	glutamine biosynthesis	+	complete
		Bg0487	MBINE20666D6_09020	NanA	N-acetylneuraminate lyase (EC 4.1.3.3)	NANA	N-acetylneuraminate utilization	-	complete
		Bg0487	MBINE20666D6_09025	NanE1	N-acetylmannosamine-6-phosphate 2-epimerase (EC 5.1.3.9)	ManNAc	N-acetylmannosamine utilization	-	complete
		Bg0487	MBINE20666D6_09025	NanE1	N-acetylmannosamine-6-phosphate 2-epimerase (EC 5.1.3.9)	NANA	N-acetylneuraminate utilization	-	complete
		Bg0487	MBINE20666D6_09091	BfrR	Transcriptional regulator of FOS utilization, LacI family	FOS	fructooligosaccharides utilization	-	partial
		Bg0487	MBINE20666D6_09178	Hex_old	beta-N-acetylglucosaminidase (EC 3.2.1.52)	Chb	chitobiose utilization	-	partial
		Bg0487	MBINE20666D6_09178	Hex	beta-N-acetylglucosaminidase (EC 3.2.1.52)	Chb	chitobiose utilization	-	partial
		Bg0487	MBINE20666D6_09186	BfrR	Transcriptional regulator of FOS utilization, LacI family	FOS	fructooligosaccharides utilization	-	partial
		Bg0047	MBIN274F2948_00040	PatA	Putrescine aminotransferase (EC 2.6.1.82)	Lys_d	lysine degradation	+	complete
		Bg0047	MBIN274F2948_00050	EbgR	Evolved beta-D-galactosidase transcriptional repressor	GOS	galactooligosaccharides utilization	-	complete
		Bg0047	MBIN274F2948_00055	EbgA	Evolved beta-D-galactosidase, alpha subunit	GOS	galactooligosaccharides utilization	-	complete	GH2
		Bg0047	MBIN274F2948_00060	EbgB	Evolved beta-D-galactosidase, beta subunit	GOS	galactooligosaccharides utilization	-	complete
		Bg0047	MBIN274F2948_00075						complete	GH63
		Bg0047	MBIN274F2948_00085						complete	CE14
		Bg0047	MBIN274F2948_00155	KamA	Lysine 2,3-aminomutase (EC 5.4.3.2)	Lys_d	lysine degradation	+	complete
		Bg0047	MBIN274F2948_00155	KamA	Lysine 2,3-aminomutase (EC 5.4.3.2)	Butyrate	butyrate production production	-	complete
		Bg0047	MBIN274F2948_00155	KamA	Lysine 2,3-aminomutase (EC 5.4.3.2)	Lys_d	lysine degradation	+	complete
		Bg0047	MBIN274F2948_00155	KamA	Lysine 2,3-aminomutase (EC 5.4.3.2)	Butyrate	butyrate production production	-	complete
		Bg0047	MBIN274F2948_00245	MtlA_IIA	PTS system, mannitol-specific IIA component (EC 2.7.1.69)	Mtl	mannitol utilization	+	complete
		Bg0047	MBIN274F2948_00245	MtlA_IIB	PTS system, mannitol-specific IIB component (EC 2.7.1.69)	Mtl	mannitol utilization	+	complete
		Bg0047	MBIN274F2948_00245	MtlA_IIC	PTS system, mannitol-specific IIC component (EC 2.7.1.69)	Mtl	mannitol utilization	+	complete
		Bg0047	MBIN274F2948_00250	MtlD1	Mannitol-1-phosphate 5-dehydrogenase (EC 1.1.1.17)	Mtl	mannitol utilization	+	complete
		Bg0047	MBIN274F2948_00255	MtlR1	Mannitol operon repressor	Mtl	mannitol utilization	+	complete
		Bg0047	MBIN274F2948_00320	GlnA3	Glutamine synthetase type I (EC 6.3.1.2)	Gln	glutamine biosynthesis	+	complete
		Bg0047	MBIN274F2948_00360						complete	GH31
		Bg0047	MBIN274F2948_00370	NanE2	N-acylglucosamine 2-epimerase (EC 5.1.3.8)	ManNAc	N-acetylmannosamine utilization	-	complete
		Bg0047	MBIN274F2948_00370	NanE2	N-acylglucosamine 2-epimerase (EC 5.1.3.8)	NANA	N-acetylneuraminate utilization	+	complete
		Bg0047	MBIN274F2948_00480	FruAb	PTS system, fructose-specific IIB component (EC 2.7.1.69)	Fru	fructose utilization	+	complete
		Bg0047	MBIN274F2948_00480	FruAc	PTS system, fructose-specific IIC component (EC 2.7.1.69)	Fru	fructose utilization	+	complete
		Bg0047	MBIN274F2948_00485	FruAa	PTS system, fructose-specific IIA component (EC 2.7.1.69)	Fru	fructose utilization	+	complete
		Bg0047	MBIN274F2948_00490	RhaM1	L-rhamnose mutarotase (EC 5.1.3.n3)	Rha	rhamnose utilization	+	complete
		Bg0047	MBIN274F2948_00495	RhaD	Rhamnulose-1-phosphate aldolase (EC 4.1.2.19)	Rha	rhamnose utilization	+	complete
		Bg0047	MBIN274F2948_00495	RhaD	Rhamnulose-1-phosphate aldolase (EC 4.1.2.19)	Rhi	rhamnogalacturonides utilization	-	complete
		Bg0047	MBIN274F2948_00500	RhaA	L-rhamnose isomerase (EC 5.3.1.14)	Rha	rhamnose utilization	+	complete
		Bg0047	MBIN274F2948_00500	RhaA	L-rhamnose isomerase (EC 5.3.1.14)	Rhi	rhamnogalacturonides utilization	-	complete
		Bg0047	MBIN274F2948_00505	RhaB	Rhamnulokinase (EC 2.7.1.5)	Rha	rhamnose utilization	+	complete
		Bg0047	MBIN274F2948_00505	RhaB	Rhamnulokinase (EC 2.7.1.5)	Rhi	rhamnogalacturonides utilization	-	complete
		Bg0047	MBIN274F2948_00520	RhaT	L-rhamnose-proton symporter	Rha	rhamnose utilization	+	complete
		Bg0047	MBIN274F2948_00530	KdgT	2-keto-3-deoxygluconate permease (KDG permease)	ddGlcA	unsaturated glucuronate utilization	+	complete
		Bg0047	MBIN274F2948_00655						complete	GH104	Peptidoglycan
		Bg0047	MBIN274F2948_00835	MenA	1,4-dihydroxy-2-naphthoate polyprenyltransferase (EC 2.5.1.74)	MQ	vitamin K, de novo synthesis	+	complete
		Bg0047	MBIN274F2948_00860						complete	GT111-GT8
		Bg0047	MBIN274F2948_01125	TreF	Cytoplasmic trehalase (EC 3.2.1.28)	Tre	trehalose utilization	+	complete	GH37	Trehalose
		Bg0047	MBIN274F2948_01160	KdgK1	2-dehydro-3-deoxygluconokinase (EC 2.7.1.45)	ddGlcA	unsaturated glucuronate utilization	+	complete
		Bg0047	MBIN274F2948_01185						complete	GH8	Cellulose	Xylan
		Bg0047	MBIN274F2948_01195						complete	GT2
		Bg0047	MBIN274F2948_01230						complete	GT2
		Bg0047	MBIN274F2948_01515	GntR1	Gluconate utilization system Gnt-I transcriptional repressor	Gnt	gluconate utilization	+	complete
		Bg0047	MBIN274F2948_01520	GntK	Gluconokinase (EC 2.7.1.12)	Gnt	gluconate utilization	+	complete
		Bg0047	MBIN274F2948_01525	GntU	Low-affinity gluconate/H+ symporter GntU	Gnt	gluconate utilization	+	complete
		Bg0047	MBIN274F2948_01535	Asd	Aspartate-semialdehyde dehydrogenase (EC 1.2.1.11)	Lys	lysine biosynthesis	+	complete
		Bg0047	MBIN274F2948_01540						complete	CBM48-GH13_9
		Bg0047	MBIN274F2948_01555	PflA	Pyruvate formate-lyase (EC 2.3.1.54)	Formate	formate production production	+	complete
		Bg0047	MBIN274F2948_01560	LysE1	Transporter, LysE family	Lys_d	lysine degradation	+	complete
		Bg0047	MBIN274F2948_01560	LysE1	Transporter, LysE family	Butyrate	butyrate production production	-	complete
		Bg0047	MBIN274F2948_01580	NadB	L-aspartate oxidase (EC 1.4.3.16)	B3	NAD(P) cofactors, de novo synthesis	+	complete
		Bg0047	MBIN274F2948_01630	PdxJ	Pyridoxine 5'-phosphate synthase (EC 2.6.99.2)	B6	PLP/PMP cofactors, de novo synthesis	+	complete
		Bg0047	MBIN274F2948_01645	NanR7	Sialic acid utilization regulator, RpiR family	NANA	N-acetylneuraminate utilization	+	complete
		Bg0047	MBIN274F2948_01660						complete	GH23	Peptidoglycan
		Bg0047	MBIN274F2948_01715						complete	GH38	a-mannose
		Bg0047	MBIN274F2948_01965	PtsGb	PTS system, glucose-specific IIB component (EC 2.7.1.69)	Glc	glucose utilization	+	complete
		Bg0047	MBIN274F2948_01965	PtsGc	PTS system, glucose-specific IIC component (EC 2.7.1.69)	Glc	glucose utilization	+	complete
		Bg0047	MBIN274F2948_02035	GlvB	PTS system, maltose and glucose-specific IIB component (EC 2.7.1.69)	Mal	maltose utilization	+	complete
		Bg0047	MBIN274F2948_02035	GlvB	PTS system, maltose and glucose-specific IIB component (EC 2.7.1.69)	MOS	maltooligosaccharides utilization	+	complete
		Bg0047	MBIN274F2948_02035	GlvC	PTS system, maltose and glucose-specific IIC component (EC 2.7.1.69)	Mal	maltose utilization	+	complete
		Bg0047	MBIN274F2948_02035	GlvC	PTS system, maltose and glucose-specific IIC component (EC 2.7.1.69)	MOS	maltooligosaccharides utilization	+	complete
		Bg0047	MBIN274F2948_02040	GlvB	PTS system, maltose and glucose-specific IIB component (EC 2.7.1.69)	Mal	maltose utilization	+	complete
		Bg0047	MBIN274F2948_02040	GlvB	PTS system, maltose and glucose-specific IIB component (EC 2.7.1.69)	MOS	maltooligosaccharides utilization	+	complete
		Bg0047	MBIN274F2948_02040	GlvC	PTS system, maltose and glucose-specific IIC component (EC 2.7.1.69)	Mal	maltose utilization	+	complete
		Bg0047	MBIN274F2948_02040	GlvC	PTS system, maltose and glucose-specific IIC component (EC 2.7.1.69)	MOS	maltooligosaccharides utilization	+	complete
		Bg0047	MBIN274F2948_02045	GlvG	Maltose-6'-phosphate glucosidase (EC 3.2.1.122)	Mal	maltose utilization	+	complete	GH4
		Bg0047	MBIN274F2948_02045	GlvG	Maltose-6'-phosphate glucosidase (EC 3.2.1.122)	MOS	maltooligosaccharides utilization	+	complete	GH4
		Bg0047	MBIN274F2948_02050	GlvG	Maltose-6'-phosphate glucosidase (EC 3.2.1.122)	Mal	maltose utilization	+	complete	GH4
		Bg0047	MBIN274F2948_02050	GlvG	Maltose-6'-phosphate glucosidase (EC 3.2.1.122)	MOS	maltooligosaccharides utilization	+	complete	GH4
		Bg0047	MBIN274F2948_02105	IlvG	Acetolactate synthase large subunit (EC 2.2.1.6)	Ile	isoleucine biosynthesis	+	complete
		Bg0047	MBIN274F2948_02105	IlvG	Acetolactate synthase large subunit (EC 2.2.1.6)	Leu	leucine biosynthesis	+	complete
		Bg0047	MBIN274F2948_02105	IlvG	Acetolactate synthase large subunit (EC 2.2.1.6)	Val	valine biosynthesis	+	complete
		Bg0047	MBIN274F2948_02110	IlvM	Acetolactate synthase small subunit (EC 2.2.1.6)	Ile	isoleucine biosynthesis	+	complete
		Bg0047	MBIN274F2948_02110	IlvM	Acetolactate synthase small subunit (EC 2.2.1.6)	Leu	leucine biosynthesis	+	complete
		Bg0047	MBIN274F2948_02110	IlvM	Acetolactate synthase small subunit (EC 2.2.1.6)	Val	valine biosynthesis	+	complete
		Bg0047	MBIN274F2948_02165	IlvG	Acetolactate synthase large subunit (EC 2.2.1.6)	Ile	isoleucine biosynthesis	+	complete
		Bg0047	MBIN274F2948_02165	IlvG	Acetolactate synthase large subunit (EC 2.2.1.6)	Leu	leucine biosynthesis	+	complete
		Bg0047	MBIN274F2948_02165	IlvG	Acetolactate synthase large subunit (EC 2.2.1.6)	Val	valine biosynthesis	+	complete
		Bg0047	MBIN274F2948_02170	IlvM	Acetolactate synthase small subunit (EC 2.2.1.6)	Ile	isoleucine biosynthesis	+	complete
		Bg0047	MBIN274F2948_02170	IlvM	Acetolactate synthase small subunit (EC 2.2.1.6)	Leu	leucine biosynthesis	+	complete
		Bg0047	MBIN274F2948_02170	IlvM	Acetolactate synthase small subunit (EC 2.2.1.6)	Val	valine biosynthesis	+	complete
		Bg0047	MBIN274F2948_02175	IlvE	Branched-chain amino acid aminotransferase (EC 2.6.1.42)	Ile	isoleucine biosynthesis	+	complete
		Bg0047	MBIN274F2948_02175	IlvE	Branched-chain amino acid aminotransferase (EC 2.6.1.42)	Leu	leucine biosynthesis	+	complete
		Bg0047	MBIN274F2948_02175	IlvE	Branched-chain amino acid aminotransferase (EC 2.6.1.42)	Val	valine biosynthesis	+	complete
		Bg0047	MBIN274F2948_02180	IlvD	Dihydroxy-acid dehydratase (EC 4.2.1.9)	Ile	isoleucine biosynthesis	+	complete
		Bg0047	MBIN274F2948_02180	IlvD	Dihydroxy-acid dehydratase (EC 4.2.1.9)	Leu	leucine biosynthesis	+	complete
		Bg0047	MBIN274F2948_02180	IlvD	Dihydroxy-acid dehydratase (EC 4.2.1.9)	Val	valine biosynthesis	+	complete
		Bg0047	MBIN274F2948_02185	IlvA	Threonine dehydratase (EC 4.3.1.19)	Ile	isoleucine biosynthesis	+	complete
		Bg0047	MBIN274F2948_02185	IlvA	Threonine dehydratase (EC 4.3.1.19)	Leu	leucine biosynthesis	+	complete
		Bg0047	MBIN274F2948_02185	IlvA	Threonine dehydratase (EC 4.3.1.19)	Val	valine biosynthesis	+	complete
		Bg0047	MBIN274F2948_02195	IlvC	Ketol-acid reductoisomerase (NADP(+)) (EC 1.1.1.86)	Ile	isoleucine biosynthesis	+	complete
		Bg0047	MBIN274F2948_02195	IlvC	Ketol-acid reductoisomerase (NADP(+)) (EC 1.1.1.86)	Leu	leucine biosynthesis	+	complete
		Bg0047	MBIN274F2948_02195	IlvC	Ketol-acid reductoisomerase (NADP(+)) (EC 1.1.1.86)	Val	valine biosynthesis	+	complete
		Bg0047	MBIN274F2948_02195	IlvC2	Ketol-acid reductoisomerase (NADP(+)) (EC 1.1.1.86)	Ile	isoleucine biosynthesis	+	complete
		Bg0047	MBIN274F2948_02195	IlvC2	Ketol-acid reductoisomerase (NADP(+)) (EC 1.1.1.86)	Leu	leucine biosynthesis	+	complete
		Bg0047	MBIN274F2948_02195	IlvC2	Ketol-acid reductoisomerase (NADP(+)) (EC 1.1.1.86)	Val	valine biosynthesis	+	complete
		Bg0047	MBIN274F2948_02315	GlyB	Low-specificity L-threonine aldolase (EC 4.1.2.48)	Gly	glycine biosynthesis	+	complete
		Bg0047	MBIN274F2948_02370						complete	GT26
		Bg0047	MBIN274F2948_02380						complete	GT56
		Bg0047	MBIN274F2948_02500						complete	CE8
		Bg0047	MBIN274F2948_02510	BioA	Adenosylmethionine-8-amino-7-oxononanoate aminotransferase (EC 2.6.1.62)	B7	biotin cofactor, de novo synthesis	+	complete
		Bg0047	MBIN274F2948_02515	BioB	Biotin synthase (EC 2.8.1.6)	B7	biotin cofactor, de novo synthesis	+	complete
		Bg0047	MBIN274F2948_02520	BioF	8-amino-7-oxononanoate synthase (EC 2.3.1.47)	B7	biotin cofactor, de novo synthesis	+	complete
		Bg0047	MBIN274F2948_02525	BioC	Malonyl-[acyl-carrier protein] O-methyltransferase (EC 2.1.1.197)	B7	biotin cofactor, de novo synthesis	+	complete
		Bg0047	MBIN274F2948_02530	BioD	Dethiobiotin synthase BioD (EC 6.3.3.3)	B7	biotin cofactor, de novo synthesis	+	complete
		Bg0047	MBIN274F2948_02615	ADH	Alcohol dehydrogenase (EC 1.1.1.1)	Ethanol	ethanol production production	+	complete
		Bg0047	MBIN274F2948_02635	ArgG	Argininosuccinate synthase (EC 6.3.4.5)	Arg	arginine biosynthesis	+	complete
		Bg0047	MBIN274F2948_02690	Mtr	Tryptophan-specific transport protein	Trp_d	tryptophan degradation	+	complete
		Bg0047	MBIN274F2948_02690	TnaB	Tryptophan-specific transport protein	Trp_d	tryptophan degradation	+	complete
		Bg0047	MBIN274F2948_02790	AgaI	Galactosamine-6-phosphate isomerase (galactosamine-6-phosphate deaminase) (EC 5.3.1.-)	GalNAc	N-acetylgalactosamine utilization	+	complete
		Bg0047	MBIN274F2948_02790	AgaI	Galactosamine-6-phosphate isomerase (galactosamine-6-phosphate deaminase) (EC 5.3.1.-)	GalN	galactosamine utilization	+	complete
		Bg0047	MBIN274F2948_02795	GalNAc_d	PTS system, N-acetylgalactosamine-specific IID component (EC 2.7.1.69)	GalNAc	N-acetylgalactosamine utilization	+	complete
		Bg0047	MBIN274F2948_02800	GalNAc_c	PTS system, N-acetylgalactosamine-specific IIC component (EC 2.7.1.69)	GalNAc	N-acetylgalactosamine utilization	+	complete
		Bg0047	MBIN274F2948_02805	GalNAc_c	PTS system, N-acetylgalactosamine-specific IIC component (EC 2.7.1.69)	GalNAc	N-acetylgalactosamine utilization	+	complete
		Bg0047	MBIN274F2948_02810	GalN_b	PTS system, galactosamine-specific IIB component (EC 2.7.1.69)	GalN	galactosamine utilization	+	complete
		Bg0047	MBIN274F2948_02815	LacD	Tagatose 1,6-bisphosphate aldolase (EC 4.1.2.40)	Gtl	galactitol utilization	+	complete
		Bg0047	MBIN274F2948_02815	AgaY	Tagatose 1,6-bisphosphate aldolase (EC 4.1.2.40)	Gtl	galactitol utilization	+	complete
		Bg0047	MBIN274F2948_02815	GatY	Tagatose 1,6-bisphosphate aldolase (EC 4.1.2.40)	Gtl	galactitol utilization	+	complete
		Bg0047	MBIN274F2948_02820	AgaS	Galactosamine-6-phosphate isomerase (EC 5.3.1.-)	GalNAc	N-acetylgalactosamine utilization	+	complete
		Bg0047	MBIN274F2948_02820	AgaS	Galactosamine-6-phosphate isomerase (EC 5.3.1.-)	GalN	galactosamine utilization	+	complete
		Bg0047	MBIN274F2948_02825	AgaA	N-acetylgalactosamine-6-phosphate deacetylase (EC 3.5.1.25)	GalNAc	N-acetylgalactosamine utilization	+	complete	CE9
		Bg0047	MBIN274F2948_02825	AgaA	N-acetylgalactosamine-6-phosphate deacetylase (EC 3.5.1.25)	GalN	galactosamine utilization	+	complete	CE9
		Bg0047	MBIN274F2948_02830	GalNAc_a	PTS system, N-acetylgalactosamine- and galactosamine-specific IIA component (EC 2.7.1.69)	GalNAc	N-acetylgalactosamine utilization	+	complete
		Bg0047	MBIN274F2948_02835	GalNAc_d	PTS system, N-acetylgalactosamine-specific IID component (EC 2.7.1.69)	GalNAc	N-acetylgalactosamine utilization	+	complete
		Bg0047	MBIN274F2948_02840	GalNAc_c	PTS system, N-acetylgalactosamine-specific IIC component (EC 2.7.1.69)	GalNAc	N-acetylgalactosamine utilization	+	complete
		Bg0047	MBIN274F2948_02845	GalN_b	PTS system, galactosamine-specific IIB component (EC 2.7.1.69)	GalN	galactosamine utilization	+	complete
		Bg0047	MBIN274F2948_02850	LacC	Tagatose-6-phosphate kinase (EC 2.7.1.144)	Gtl	galactitol utilization	+	complete
		Bg0047	MBIN274F2948_02850	AgaZ	Tagatose-6-phosphate kinase (EC 2.7.1.144)	Gtl	galactitol utilization	+	complete
		Bg0047	MBIN274F2948_02855	AgaR	Transcriptional repressor of aga operon	GalNAc	N-acetylgalactosamine utilization	+	complete
		Bg0047	MBIN274F2948_02855	AgaR	Transcriptional repressor of aga operon	GalN	galactosamine utilization	+	complete
		Bg0047	MBIN274F2948_02905	PabC	Aminodeoxychorismate lyase (EC 4.1.3.38)	B9	folate cofactors, de novo synthesis	+	complete
		Bg0047	MBIN274F2948_02980	PabA	Para-aminobenzoate synthase, aminase component (EC 2.6.1.85)	B9	folate cofactors, de novo synthesis	+	complete
		Bg0047	MBIN274F2948_03010	ManX1a	PTS system, mannose-specific IIA component	Man	mannose utilization	+	complete
		Bg0047	MBIN274F2948_03010	ManX1b	PTS system, mannose-specific IIB component (EC 2.7.1.69)	Man	mannose utilization	+	complete
		Bg0047	MBIN274F2948_03015	ManY1c	PTS system, mannose-specific IIC component	Man	mannose utilization	+	complete
		Bg0047	MBIN274F2948_03020	ManZ1d	PTS system, mannose-specific IID component	Man	mannose utilization	+	complete
		Bg0047	MBIN274F2948_03055	KdgR	Transcriptional regulator KdgR, KDG operon repressor	ddGlcA	unsaturated glucuronate utilization	+	complete
		Bg0047	MBIN274F2948_03150	FraE	L-asparaginase (EC 3.5.1.1)	FruAsn	fructoseasparagine utilization	-	complete
		Bg0047	MBIN274F2948_03280	FolE1	GTP cyclohydrolase I (EC 3.5.4.16) type 1	B9	folate cofactors, de novo synthesis	+	complete
		Bg0047	MBIN274F2948_03280	GCYHI1	GTP cyclohydrolase I (EC 3.5.4.16) type 1	B9	folate cofactors, de novo synthesis	+	complete
		Bg0047	MBIN274F2948_03365	RibH	6,7-dimethyl-8-ribityllumazine synthase (EC 2.5.1.78)	B2	FMN/FAD cofactors, de novo synthesis	+	complete
		Bg0047	MBIN274F2948_03370	RibDr	5-amino-6-(5-phosphoribosylamino)uracil reductase (EC 1.1.1.193)	B2	FMN/FAD cofactors, de novo synthesis	+	complete
		Bg0047	MBIN274F2948_03370	RibDd	Diaminohydroxyphosphoribosylaminopyrimidine deaminase (EC 3.5.4.26)	B2	FMN/FAD cofactors, de novo synthesis	+	complete
		Bg0047	MBIN274F2948_03580	RpiB	D-allose-6-phosphate isomerase (EC 5.3.1.-)	All	allose utilization	-	complete
		Bg0047	MBIN274F2948_03720	MelR	Melibiose operon regulatory protein MelR, AraC family	Mel	melibiose utilization	+	complete
		Bg0047	MBIN274F2948_03725	AgaL	Alpha-galactosidase (EC 3.2.1.22)	Aga	alpha-galactosides utilization	-	complete	GH4
		Bg0047	MBIN274F2948_03730	MelB	Melibiose carrier protein, Na+/melibiose symporter	Mel	melibiose utilization	+	complete
		Bg0047	MBIN274F2948_03825	TreR1	Trehalose operon transcriptional repressor	Tre	trehalose utilization	+	complete
		Bg0047	MBIN274F2948_03885	HOA	4-hydroxy-2-oxovalerate aldolase (EC 4.1.3.39)	Trp_d	tryptophan degradation	+	complete
		Bg0047	MBIN274F2948_03890	AADH2	Acetaldehyde dehydrogenase, acetylating, (EC 1.2.1.10) in gene cluster for degradation of phenols, cresols, catechol	BA_t	bile acid transformation	+	complete
		Bg0047	MBIN274F2948_03890	BclB	Acetaldehyde dehydrogenase, acetylating, (EC 1.2.1.10) in gene cluster for degradation of phenols, cresols, catechol	BA_t	bile acid transformation	+	complete
		Bg0047	MBIN274F2948_03895	KPH	2-keto-4-pentenoate hydratase (EC 4.2.1.80)	Trp_d	tryptophan degradation	+	complete
		Bg0047	MBIN274F2948_03935	DapF	Diaminopimelate epimerase (EC 5.1.1.7)	Lys	lysine biosynthesis	+	complete
		Bg0047	MBIN274F2948_04005	FolM	FolM Alternative dihydrofolate reductase 1	B9	folate cofactors, de novo synthesis	+	complete
		Bg0047	MBIN274F2948_04040	ManA	Mannose-6-phosphate isomerase (EC 5.3.1.8)	Man	mannose utilization	+	complete
		Bg0047	MBIN274F2948_04055	UidB1	Glucuronide transporter UidB	GlcAs	glucuronides utilization	+	complete
		Bg0047	MBIN274F2948_04060	UidA	Beta-glucuronidase (EC 3.2.1.31)	GlcAs	glucuronides utilization	+	complete	GH2
		Bg0047	MBIN274F2948_04070	7aHSDH	7-alpha-hydroxysteroid dehydrogenase (EC 1.1.1.159)	BA_t	bile acid transformation	+	complete
		Bg0047	MBIN274F2948_04080	GlvB	PTS system, maltose and glucose-specific IIB component (EC 2.7.1.69)	Mal	maltose utilization	+	complete
		Bg0047	MBIN274F2948_04080	GlvB	PTS system, maltose and glucose-specific IIB component (EC 2.7.1.69)	MOS	maltooligosaccharides utilization	+	complete
		Bg0047	MBIN274F2948_04080	GlvC	PTS system, maltose and glucose-specific IIC component (EC 2.7.1.69)	Mal	maltose utilization	+	complete
		Bg0047	MBIN274F2948_04080	GlvC	PTS system, maltose and glucose-specific IIC component (EC 2.7.1.69)	MOS	maltooligosaccharides utilization	+	complete
		Bg0047	MBIN274F2948_04145	ManA	Mannose-6-phosphate isomerase (EC 5.3.1.8)	Man	mannose utilization	+	complete
		Bg0047	MBIN274F2948_04150	ManB	Phosphomannomutase (EC 5.4.2.8)	Man	mannose utilization	+	complete
		Bg0047	MBIN274F2948_04170						complete	GT4
		Bg0047	MBIN274F2948_04180	GalE	UDP-glucose 4-epimerase (EC 5.1.3.2)	Gal	galactose utilization	+	complete
		Bg0047	MBIN274F2948_04180	GalE	UDP-glucose 4-epimerase (EC 5.1.3.2)	Lac	lactose utilization	+	complete
		Bg0047	MBIN274F2948_04190	GalE	UDP-glucose 4-epimerase (EC 5.1.3.2)	Gal	galactose utilization	+	complete
		Bg0047	MBIN274F2948_04190	GalE	UDP-glucose 4-epimerase (EC 5.1.3.2)	Lac	lactose utilization	+	complete
		Bg0047	MBIN274F2948_04195						complete	GT4
		Bg0047	MBIN274F2948_04210						complete	GT2
		Bg0047	MBIN274F2948_04220						complete	GT4
		Bg0047	MBIN274F2948_04230						complete	GT2
		Bg0047	MBIN274F2948_04285	LDC2	Lysine decarboxylase 2, constitutive (EC 4.1.1.18)	Lys_d	lysine degradation	+	complete
		Bg0047	MBIN274F2948_04305	ArgE	Acetylornithine deacetylase (EC 3.5.1.16)	Arg	arginine biosynthesis	+	complete
		Bg0047	MBIN274F2948_04310	ArgC	N-acetyl-gamma-glutamyl-phosphate reductase (EC 1.2.1.38)	Arg	arginine biosynthesis	+	complete
		Bg0047	MBIN274F2948_04315	ArgB	N-acetylglutamate kinase (EC 2.7.2.8)	Arg	arginine biosynthesis	+	complete
		Bg0047	MBIN274F2948_04320	ArgH	Argininosuccinate lyase (EC 4.3.2.1)	Arg	arginine biosynthesis	+	complete
		Bg0047	MBIN274F2948_04380	CysK	Cysteine synthase (EC 2.5.1.47)	Cys	cysteine biosynthesis	+	complete
		Bg0047	MBIN274F2948_04395	PtsGa	PTS system, glucose-specific IIA component (EC 2.7.1.69)	Glc	glucose utilization	+	complete
		Bg0047	MBIN274F2948_04415	CysKB	Cysteine synthase B (EC 2.5.1.47)	Cys	cysteine biosynthesis	+	complete
		Bg0047	MBIN274F2948_04445	NanR7	Sialic acid utilization regulator, RpiR family	NANA	N-acetylneuraminate utilization	+	complete
		Bg0047	MBIN274F2948_04450	MurQ	N-acetylmuramic acid 6-phosphate etherase (EC 4.2.1.126)	MurNac	N-acetylmuramic acid utilization	+	complete
		Bg0047	MBIN274F2948_04455	MurX	PTS system, N-acetylmuramic acid-specific IIB component (EC 2.7.1.69)	MurNac	N-acetylmuramic acid utilization	+	complete
		Bg0047	MBIN274F2948_04455	MurY	PTS system, N-acetylmuramic acid-specific IIC component	MurNac	N-acetylmuramic acid utilization	+	complete
		Bg0047	MBIN274F2948_04500	EutK	Ethanolamine utilization polyhedral-body-like protein EutK	EA_ut	ethanolamine utilization	+	complete
		Bg0047	MBIN274F2948_04505	EutL	Ethanolamine utilization polyhedral-body-like protein EutL	EA_ut	ethanolamine utilization	+	complete
		Bg0047	MBIN274F2948_04510	EutC	Ethanolamine ammonia-lyase light chain (EC 4.3.1.7)	EA_ut	ethanolamine utilization	+	complete
		Bg0047	MBIN274F2948_04515	EutB	Ethanolamine ammonia-lyase heavy chain (EC 4.3.1.7)	EA_ut	ethanolamine utilization	+	complete
		Bg0047	MBIN274F2948_04520	EutA	Ethanolamine utilization protein EutA	EA_ut	ethanolamine utilization	+	complete
		Bg0047	MBIN274F2948_04525	EutH	Ethanolamine permease	EA_ut	ethanolamine utilization	+	complete
		Bg0047	MBIN274F2948_04530	EutG	Ethanolamine utilization protein EutG	EA_ut	ethanolamine utilization	+	complete
		Bg0047	MBIN274F2948_04535	EutJ	Ethanolamine utilization protein EutJ	EA_ut	ethanolamine utilization	+	complete
		Bg0047	MBIN274F2948_04540	EutE	Acetaldehyde dehydrogenase, ethanolamine utilization cluster (EC 1.2.1.10)	EA_ut	ethanolamine utilization	+	complete
		Bg0047	MBIN274F2948_04545	EutN	Ethanolamine utilization polyhedral-body-like protein EutN	EA_ut	ethanolamine utilization	+	complete
		Bg0047	MBIN274F2948_04550	EutM	Ethanolamine utilization polyhedral-body-like protein EutM	EA_ut	ethanolamine utilization	+	complete
		Bg0047	MBIN274F2948_04555	EutD	Phosphate acetyltransferase (EC 2.3.1.8), ethanolamine utilization-specific	EA_ut	ethanolamine utilization	+	complete
		Bg0047	MBIN274F2948_04555	EutD	Phosphate acetyltransferase (EC 2.3.1.8), ethanolamine utilization-specific	EA_ut	ethanolamine utilization	+	complete
		Bg0047	MBIN274F2948_04560	BtuR1	Cob(I)alamin adenosyltransferase (EC 2.5.1.17)	B12	cobalamin cofactors, de novo synthesis	-	complete
		Bg0047	MBIN274F2948_04565	EutQ	Ethanolamine utilization protein EutQ	EA_ut	ethanolamine utilization	+	complete
		Bg0047	MBIN274F2948_04570	EutP	Ethanolamine utilization protein EutP	EA_ut	ethanolamine utilization	+	complete
		Bg0047	MBIN274F2948_04575	EutS	Ethanolamine utilization polyhedral-body-like protein EutS	EA_ut	ethanolamine utilization	+	complete
		Bg0047	MBIN274F2948_04605	GltD	Glutamate synthase [NADPH] small chain (EC 1.4.1.13)	Glu	glutamate biosynthesis	+	complete
		Bg0047	MBIN274F2948_04625	DapE	N-succinyl-L,L-diaminopimelate desuccinylase (EC 3.5.1.18)	Lys	lysine biosynthesis	+	complete
		Bg0047	MBIN274F2948_04665	DapA	4-hydroxy-tetrahydrodipicolinate synthase (EC 4.3.3.7)	Lys	lysine biosynthesis	+	complete
		Bg0047	MBIN274F2948_04700	MetE	5-methyltetrahydropteroyltriglutamate--homocysteine methyltransferase (EC 2.1.1.14)	Met	methionine biosynthesis	+	complete
		Bg0047	MBIN274F2948_04720	UbiE	Demethylmenaquinone methyltransferase (EC 2.1.1.163)	MQ	vitamin K, de novo synthesis	+	complete
		Bg0047	MBIN274F2948_04770	Thl	3-ketoacyl-CoA thiolase (EC 2.3.1.16)	Butyrate	butyrate production production	-	complete
		Bg0047	MBIN274F2948_04900	Bcd	Butyryl-CoA dehydrogenase (EC 1.3.99.2)	Butyrate	butyrate production production	-	complete
		Bg0047	MBIN274F2948_04930	PflB	Pyruvate formate-lyase activating enzyme (EC 1.97.1.4)	Formate	formate production production	+	complete
		Bg0047	MBIN274F2948_04935	PflA	Pyruvate formate-lyase (EC 2.3.1.54)	Formate	formate production production	+	complete
		Bg0047	MBIN274F2948_05100	FolQ2	Dihydroneopterin triphosphate pyrophosphohydrolase type 2	B9	folate cofactors, de novo synthesis	+	complete
		Bg0047	MBIN274F2948_05125	YdiT	Ferredoxin-like protein YdiT	But_ut	butyrate utilization	+	complete
		Bg0047	MBIN274F2948_05130	YdiS	Electron transfer flavoprotein-quinone oxidoreductase YdiS	But_ut	butyrate utilization	+	complete
		Bg0047	MBIN274F2948_05220	DapB	4-hydroxy-tetrahydrodipicolinate reductase (EC 1.17.1.8)	Lys	lysine biosynthesis	+	complete
		Bg0047	MBIN274F2948_05240						complete	GH23	Peptidoglycan
		Bg0047	MBIN274F2948_05295	LysC	Aspartokinase (EC 2.7.2.4)	Lys	lysine biosynthesis	+	complete
		Bg0047	MBIN274F2948_05295	Hom	Homoserine dehydrogenase (EC 1.1.1.3)	Thr	threonine biosynthesis	+	complete
		Bg0047	MBIN274F2948_05295	Hom	Homoserine dehydrogenase (EC 1.1.1.3)	Met	methionine biosynthesis	+	complete
		Bg0047	MBIN274F2948_05300	ThrB	Homoserine kinase (EC 2.7.1.39)	Thr	threonine biosynthesis	+	complete
		Bg0047	MBIN274F2948_05305	ThrC	Threonine synthase (EC 4.2.3.1)	Thr	threonine biosynthesis	+	complete
		Bg0047	MBIN274F2948_05440	AroC	Chorismate synthase (EC 4.2.3.5)	Chor	chorismate biosynthesis	+	complete
		Bg0047	MBIN274F2948_05490	Asd	Aspartate-semialdehyde dehydrogenase (EC 1.2.1.11)	Lys	lysine biosynthesis	+	complete
		Bg0047	MBIN274F2948_05510	FolC	Dihydrofolate synthase (EC 6.3.2.12)	B9	folate cofactors, de novo synthesis	+	complete
		Bg0047	MBIN274F2948_05615	Pta	Phosphate acetyltransferase (EC 2.3.1.8)	Acetate	acetate production production	+	complete
		Bg0047	MBIN274F2948_05620	AckA	Acetate kinase (EC 2.7.2.1)	Acetate	acetate production production	+	complete
		Bg0047	MBIN274F2948_05650	AspC	Aspartate aminotransferase (EC 2.6.1.1)	Asp	aspartate biosynthesis	+	complete
		Bg0047	MBIN274F2948_06005	ArgD	N-acetylornithine aminotransferase (EC 2.6.1.11)	Arg	arginine biosynthesis	+	complete
		Bg0047	MBIN274F2948_06005	SDAPAT	N-succinyl-L,L-diaminopimelate aminotransferase (EC 2.6.1.17)	Lys	lysine biosynthesis	+	complete
		Bg0047	MBIN274F2948_06010	PabB	Para-aminobenzoate synthase, amidotransferase component (EC 2.6.1.85)	B9	folate cofactors, de novo synthesis	+	complete
		Bg0047	MBIN274F2948_06060	FrlA	Fructoselysine/psicoselysine transporter FrlA	FruLys	fructoselysine utilization	+	complete
		Bg0047	MBIN274F2948_06065	FrlB	Fructoselysine 6-phosphate deglycase (EC 3.5.-.-)	FruLys	fructoselysine utilization	+	complete
		Bg0047	MBIN274F2948_06070	FrlC	Fructoselysine 3-epimerase	FruLys	fructoselysine utilization	+	complete
		Bg0047	MBIN274F2948_06075	FrlD	Fructoselysine kinase (EC 2.7.1.-)	FruLys	fructoselysine utilization	+	complete
		Bg0047	MBIN274F2948_06080	FrlR	Transcriptional regulator of fructoselysine utilization, GntR family	FruLys	fructoselysine utilization	+	complete
		Bg0047	MBIN274F2948_06155	AroB	3-dehydroquinate synthase (EC 4.2.3.4)	Chor	chorismate biosynthesis	+	complete
		Bg0047	MBIN274F2948_06160	AroK1	Shikimate kinase I (EC 2.7.1.71)	Chor	chorismate biosynthesis	+	complete
		Bg0047	MBIN274F2948_06190						complete	GT51	Peptidoglycan
		Bg0047	MBIN274F2948_06215	UxuR	Uxu operon transcriptional regulator	GlcA	glucuronate utilization	+	complete
		Bg0047	MBIN274F2948_06215	UxuR	Uxu operon transcriptional regulator	GalA	galacturonate utilization	+	complete
		Bg0047	MBIN274F2948_06225	UxuB	D-mannonate oxidoreductase (EC 1.1.1.57)	GlcA	glucuronate utilization	+	complete
		Bg0047	MBIN274F2948_06225	UxuB	D-mannonate oxidoreductase (EC 1.1.1.57)	GalA	galacturonate utilization	+	complete
		Bg0047	MBIN274F2948_06225	UxuB	D-mannonate oxidoreductase (EC 1.1.1.57)	GalAs	oligogalacturonate utilization	-	complete
		Bg0047	MBIN274F2948_06225	UxuB	D-mannonate oxidoreductase (EC 1.1.1.57)	GlcAs	glucuronides utilization	+	complete
		Bg0047	MBIN274F2948_06230	UxuA	Mannonate dehydratase (EC 4.2.1.8)	GlcA	glucuronate utilization	+	complete
		Bg0047	MBIN274F2948_06230	UxuA	Mannonate dehydratase (EC 4.2.1.8)	GalA	galacturonate utilization	+	complete
		Bg0047	MBIN274F2948_06230	UxuA	Mannonate dehydratase (EC 4.2.1.8)	GalAs	oligogalacturonate utilization	-	complete
		Bg0047	MBIN274F2948_06230	UxuA	Mannonate dehydratase (EC 4.2.1.8)	GlcAs	glucuronides utilization	+	complete
		Bg0047	MBIN274F2948_06235	GntP	Fructuronate transporter GntP	GlcA	glucuronate utilization	+	complete
		Bg0047	MBIN274F2948_06235	GntP	Fructuronate transporter GntP	GalA	galacturonate utilization	+	complete
		Bg0047	MBIN274F2948_06290	NanC_por	N-acetylneuraminic acid outer membrane channel protein NanC	NANA	N-acetylneuraminate utilization	+	complete
		Bg0047	MBIN274F2948_06295	NanM	N-acetylneuraminate epimerase (EC 5.1.3.24)	NANA	N-acetylneuraminate utilization	+	complete
		Bg0047	MBIN274F2948_06300	NanS	Probable 9-O-acetyl-N-acetylneuraminic acid deacetylase	NANA	N-acetylneuraminate utilization	+	complete
		Bg0047	MBIN274F2948_06355	AscB	6-phospho-beta-glucosidase (EC 3.2.1.86)	Bgl	beta-glucosides utilization	+	complete	GH1
		Bg0047	MBIN274F2948_06430	GltD	Glutamate synthase [NADPH] small chain (EC 1.4.1.13)	Glu	glutamate biosynthesis	+	complete
		Bg0047	MBIN274F2948_06660	RibE	Riboflavin synthase eubacterial/eukaryotic (EC 2.5.1.9)	B2	FMN/FAD cofactors, de novo synthesis	+	complete
		Bg0047	MBIN274F2948_06755	AspC	Aspartate aminotransferase (EC 2.6.1.1)	Asp	aspartate biosynthesis	+	complete
		Bg0047	MBIN274F2948_06840						complete	GT20
		Bg0047	MBIN274F2948_06850	AraH	L-arabinose transport system permease protein (TC 3.A.1.2.2)	Ara	arabinose utilization	+	complete
		Bg0047	MBIN274F2948_06850	AraH	L-arabinose transport system permease protein (TC 3.A.1.2.2)	Ara	arabinose utilization	+	complete
		Bg0047	MBIN274F2948_06855	AraG	L-arabinose transport ATP-binding protein AraG (TC 3.A.1.2.2)	Ara	arabinose utilization	+	complete
		Bg0047	MBIN274F2948_06855	AraG	L-arabinose transport ATP-binding protein AraG (TC 3.A.1.2.2)	Ara	arabinose utilization	+	complete
		Bg0047	MBIN274F2948_06880	AraD	L-ribulose-5-phosphate 4-epimerase (EC 5.1.3.4)	Ara	arabinose utilization	+	complete
		Bg0047	MBIN274F2948_06880	AraD	L-ribulose-5-phosphate 4-epimerase (EC 5.1.3.4)	aAOS	alpha-arabinooligosaccharides utilization	-	complete
		Bg0047	MBIN274F2948_06880	AraD	L-ribulose-5-phosphate 4-epimerase (EC 5.1.3.4)	Ara	arabinose utilization	+	complete
		Bg0047	MBIN274F2948_06880	AraD	L-ribulose-5-phosphate 4-epimerase (EC 5.1.3.4)	aAOS	alpha-arabinooligosaccharides utilization	-	complete
		Bg0047	MBIN274F2948_06885	AraA	L-arabinose isomerase (EC 5.3.1.4)	Ara	arabinose utilization	+	complete
		Bg0047	MBIN274F2948_06885	AraA	L-arabinose isomerase (EC 5.3.1.4)	aAOS	alpha-arabinooligosaccharides utilization	-	complete
		Bg0047	MBIN274F2948_06885	AraA	L-arabinose isomerase (EC 5.3.1.4)	Ara	arabinose utilization	+	complete
		Bg0047	MBIN274F2948_06885	AraA	L-arabinose isomerase (EC 5.3.1.4)	aAOS	alpha-arabinooligosaccharides utilization	-	complete
		Bg0047	MBIN274F2948_06890	AraB	Ribulokinase (EC 2.7.1.16)	Ara	arabinose utilization	+	complete
		Bg0047	MBIN274F2948_06890	AraB	Ribulokinase (EC 2.7.1.16)	aAOS	alpha-arabinooligosaccharides utilization	-	complete
		Bg0047	MBIN274F2948_06890	AraB	Ribulokinase (EC 2.7.1.16)	Ara	arabinose utilization	+	complete
		Bg0047	MBIN274F2948_06890	AraB	Ribulokinase (EC 2.7.1.16)	aAOS	alpha-arabinooligosaccharides utilization	-	complete
		Bg0047	MBIN274F2948_06935	LeuD	3-isopropylmalate dehydratase small subunit (EC 4.2.1.33)	Leu	leucine biosynthesis	+	complete
		Bg0047	MBIN274F2948_06940	LeuC	3-isopropylmalate dehydratase large subunit (EC 4.2.1.33)	Leu	leucine biosynthesis	+	complete
		Bg0047	MBIN274F2948_06945	LeuB	3-isopropylmalate dehydrogenase (EC 1.1.1.85)	Leu	leucine biosynthesis	+	complete
		Bg0047	MBIN274F2948_06950	LeuA	2-isopropylmalate synthase (EC 2.3.3.13)	Leu	leucine biosynthesis	+	complete
		Bg0047	MBIN274F2948_06960	IlvG	Acetolactate synthase large subunit (EC 2.2.1.6)	Ile	isoleucine biosynthesis	+	complete
		Bg0047	MBIN274F2948_06960	IlvG	Acetolactate synthase large subunit (EC 2.2.1.6)	Leu	leucine biosynthesis	+	complete
		Bg0047	MBIN274F2948_06960	IlvG	Acetolactate synthase large subunit (EC 2.2.1.6)	Val	valine biosynthesis	+	complete
		Bg0047	MBIN274F2948_06965	IlvM	Acetolactate synthase small subunit (EC 2.2.1.6)	Ile	isoleucine biosynthesis	+	complete
		Bg0047	MBIN274F2948_06965	IlvM	Acetolactate synthase small subunit (EC 2.2.1.6)	Leu	leucine biosynthesis	+	complete
		Bg0047	MBIN274F2948_06965	IlvM	Acetolactate synthase small subunit (EC 2.2.1.6)	Val	valine biosynthesis	+	complete
		Bg0047	MBIN274F2948_07020						complete	GT28	Peptidoglycan
		Bg0047	MBIN274F2948_07050						complete	CE11
		Bg0047	MBIN274F2948_07080	CoaE	Dephospho-CoA kinase (EC 2.7.1.24)	B5	coenzyme A, de novo synthesis	+	complete
		Bg0047	MBIN274F2948_07105	NadC	Quinolinate phosphoribosyltransferase [decarboxylating] (EC 2.4.2.19)	B3	NAD(P) cofactors, de novo synthesis	+	complete
		Bg0047	MBIN274F2948_07150	PanE	2-dehydropantoate 2-reductase (EC 1.1.1.169)	B5	coenzyme A, de novo synthesis	+	complete
		Bg0047	MBIN274F2948_07245	QueC	7-cyano-7-deazaguanine synthase (EC 6.3.4.20)	Q	queuosine, de novo synthesis	+	complete
		Bg0047	MBIN274F2948_07375	NfoD2	N-formylglutamate deformylase (EC 3.5.1.68) [alternative form]	His_d	histidine degradation	-	complete
		Bg0047	MBIN274F2948_07670						complete	GT2
		Bg0047	MBIN274F2948_07795	AspC	Aspartate aminotransferase (EC 2.6.1.1)	Asp	aspartate biosynthesis	+	complete
		Bg0047	MBIN274F2948_07795	AroJa	Biosynthetic Aromatic amino acid aminotransferase alpha (EC 2.6.1.57)	Tyr	tyrosine biosynthesis	+	complete
		Bg0047	MBIN274F2948_07795	AroJa	Biosynthetic Aromatic amino acid aminotransferase alpha (EC 2.6.1.57)	Phe	phenylalanine biosynthesis	+	complete
		Bg0047	MBIN274F2948_07930	ADH	Alcohol dehydrogenase (EC 1.1.1.1)	Ethanol	ethanol production production	+	complete
		Bg0047	MBIN274F2948_07935	ADH	Alcohol dehydrogenase (EC 1.1.1.1)	Ethanol	ethanol production production	+	complete
		Bg0047	MBIN274F2948_08030	UxaA	Altronate dehydratase (EC 4.2.1.7)	GlcA	glucuronate utilization	+	complete
		Bg0047	MBIN274F2948_08030	UxaA	Altronate dehydratase (EC 4.2.1.7)	GalA	galacturonate utilization	+	complete
		Bg0047	MBIN274F2948_08030	UxaA	Altronate dehydratase (EC 4.2.1.7)	GalAs	oligogalacturonate utilization	-	complete
		Bg0047	MBIN274F2948_08030	UxaA	Altronate dehydratase (EC 4.2.1.7)	GlcAs	glucuronides utilization	+	complete
		Bg0047	MBIN274F2948_08035	UxaC	Uronate isomerase (EC 5.3.1.12)	GlcA	glucuronate utilization	+	complete
		Bg0047	MBIN274F2948_08035	UxaC	Uronate isomerase (EC 5.3.1.12)	GalA	galacturonate utilization	+	complete
		Bg0047	MBIN274F2948_08035	UxaC	Uronate isomerase (EC 5.3.1.12)	GalAs	oligogalacturonate utilization	-	complete
		Bg0047	MBIN274F2948_08035	UxaC	Uronate isomerase (EC 5.3.1.12)	GlcAs	glucuronides utilization	+	complete
		Bg0047	MBIN274F2948_08095	DapD	2,3,4,5-tetrahydropyridine-2,6-dicarboxylate N-succinyltransferase (EC 2.3.1.117)	Lys	lysine biosynthesis	+	complete
		Bg0047	MBIN274F2948_08145	MenF	Menaquinone-specific isochorismate synthase (EC 5.4.4.2)	MQ	vitamin K, de novo synthesis	+	complete
		Bg0047	MBIN274F2948_08150	MenD	2-succinyl-5-enolpyruvyl-6-hydroxy-3-cyclohexene-1-carboxylic-acid synthase (EC 2.2.1.9)	MQ	vitamin K, de novo synthesis	+	complete
		Bg0047	MBIN274F2948_08155	MenH	2-succinyl-6-hydroxy-2,4-cyclohexadiene-1-carboxylate synthase (EC 4.2.99.20)	MQ	vitamin K, de novo synthesis	+	complete
		Bg0047	MBIN274F2948_08160	MenB	Naphthoate synthase (EC 4.1.3.36)	MQ	vitamin K, de novo synthesis	+	complete
		Bg0047	MBIN274F2948_08165	MenC	O-succinylbenzoate synthase (EC 4.2.1.113)	MQ	vitamin K, de novo synthesis	+	complete
		Bg0047	MBIN274F2948_08170	MenE	O-succinylbenzoic acid--CoA ligase (EC 6.2.1.26)	MQ	vitamin K, de novo synthesis	+	complete
		Bg0047	MBIN274F2948_08190						complete	GT83
		Bg0047	MBIN274F2948_08205						complete	GT2
		Bg0047	MBIN274F2948_08450	FolP	Dihydropteroate synthase (EC 2.5.1.15)	B9	folate cofactors, de novo synthesis	+	complete
		Bg0047	MBIN274F2948_08455	GlmM	Phosphoglucosamine mutase (EC 5.4.2.10)	GlcNAc	N-acetylglucosamine utilization	+	complete
		Bg0047	MBIN274F2948_08590	AsnB1	Asparagine synthetase [glutamine-hydrolyzing] (EC 6.3.5.4)	Asn	asparagine biosynthesis	+	complete
		Bg0047	MBIN274F2948_08600	NagR4	N-acetylglucosamine-6P-responsive transcriptional repressor NagC, ROK family	GlcNAc	N-acetylglucosamine utilization	+	complete
		Bg0047	MBIN274F2948_08605	NagA1	N-acetylglucosamine-6-phosphate deacetylase (EC 3.5.1.25)	ManNAc	N-acetylmannosamine utilization	-	complete	CE9
		Bg0047	MBIN274F2948_08605	NagA1	N-acetylglucosamine-6-phosphate deacetylase (EC 3.5.1.25)	NANA	N-acetylneuraminate utilization	+	complete	CE9
		Bg0047	MBIN274F2948_08605	NagA1	N-acetylglucosamine-6-phosphate deacetylase (EC 3.5.1.25)	GlcNAc	N-acetylglucosamine utilization	+	complete	CE9
		Bg0047	MBIN274F2948_08605	NagA1	N-acetylglucosamine-6-phosphate deacetylase (EC 3.5.1.25)	Chb	chitobiose utilization	+	complete	CE9
		Bg0047	MBIN274F2948_08605	NagA1	N-acetylglucosamine-6-phosphate deacetylase (EC 3.5.1.25)	Lnb	lacto-N-biose utilization	-	complete	CE9
		Bg0047	MBIN274F2948_08605	NagA	N-acetylglucosamine-6-phosphate deacetylase (EC 3.5.1.25)	ManNAc	N-acetylmannosamine utilization	-	complete	CE9
		Bg0047	MBIN274F2948_08605	NagA	N-acetylglucosamine-6-phosphate deacetylase (EC 3.5.1.25)	NANA	N-acetylneuraminate utilization	+	complete	CE9
		Bg0047	MBIN274F2948_08605	NagA	N-acetylglucosamine-6-phosphate deacetylase (EC 3.5.1.25)	GlcNAc	N-acetylglucosamine utilization	+	complete	CE9
		Bg0047	MBIN274F2948_08605	NagA	N-acetylglucosamine-6-phosphate deacetylase (EC 3.5.1.25)	Chb	chitobiose utilization	+	complete	CE9
		Bg0047	MBIN274F2948_08605	NagA	N-acetylglucosamine-6-phosphate deacetylase (EC 3.5.1.25)	Lnb	lacto-N-biose utilization	-	complete	CE9
		Bg0047	MBIN274F2948_08610	NagB	Glucosamine-6-phosphate deaminase (EC 3.5.99.6)	ManNAc	N-acetylmannosamine utilization	-	complete
		Bg0047	MBIN274F2948_08610	NagB	Glucosamine-6-phosphate deaminase (EC 3.5.99.6)	NANA	N-acetylneuraminate utilization	+	complete
		Bg0047	MBIN274F2948_08610	NagB	Glucosamine-6-phosphate deaminase (EC 3.5.99.6)	GlcNAc	N-acetylglucosamine utilization	+	complete
		Bg0047	MBIN274F2948_08610	NagB	Glucosamine-6-phosphate deaminase (EC 3.5.99.6)	Chb	chitobiose utilization	+	complete
		Bg0047	MBIN274F2948_08610	NagB	Glucosamine-6-phosphate deaminase (EC 3.5.99.6)	Lnb	lacto-N-biose utilization	-	complete
		Bg0047	MBIN274F2948_08615	NagEa	PTS system, N-acetylglucosamine-specific IIA component (EC 2.7.1.69)	GlcNAc	N-acetylglucosamine utilization	+	complete
		Bg0047	MBIN274F2948_08615	NagEb	PTS system, N-acetylglucosamine-specific IIB component (EC 2.7.1.69)	GlcNAc	N-acetylglucosamine utilization	+	complete
		Bg0047	MBIN274F2948_08615	NagEc	PTS system, N-acetylglucosamine-specific IIC component (EC 2.7.1.69)	GlcNAc	N-acetylglucosamine utilization	+	complete
		Bg0047	MBIN274F2948_08665	Pgm	Phosphoglucomutase (EC 5.4.2.2)	Gal	galactose utilization	+	complete
		Bg0047	MBIN274F2948_08860	CTBL	Cystathionine beta-lyase (EC 4.4.1.8)	Met	methionine biosynthesis	+	complete
		Bg0047	MBIN274F2948_08965	AroJa	Biosynthetic Aromatic amino acid aminotransferase alpha (EC 2.6.1.57)	Tyr	tyrosine biosynthesis	+	complete
		Bg0047	MBIN274F2948_08965	AroJa	Biosynthetic Aromatic amino acid aminotransferase alpha (EC 2.6.1.57)	Phe	phenylalanine biosynthesis	+	complete
		Bg0047	MBIN274F2948_09060	MalM	Maltose operon periplasmic protein MalM	Mal	maltose utilization	+	complete
		Bg0047	MBIN274F2948_09060	MalM	Maltose operon periplasmic protein MalM	MOS	maltooligosaccharides utilization	+	complete
		Bg0047	MBIN274F2948_09065	MalY	Maltoporin (maltose/maltodextrin high-affinity receptor, phage lambda receptor protein)	Mal	maltose utilization	+	complete
		Bg0047	MBIN274F2948_09065	MalY	Maltoporin (maltose/maltodextrin high-affinity receptor, phage lambda receptor protein)	MOS	maltooligosaccharides utilization	+	complete
		Bg0047	MBIN274F2948_09070	MalK	Maltose/maltodextrin transport ATP-binding protein MalK (EC 3.6.3.19)	Mal	maltose utilization	+	complete
		Bg0047	MBIN274F2948_09070	MalK	Maltose/maltodextrin transport ATP-binding protein MalK (EC 3.6.3.19)	MOS	maltooligosaccharides utilization	+	complete
		Bg0047	MBIN274F2948_09080	MalE	Maltose/maltodextrin ABC transporter, substrate binding periplasmic protein MalE	Mal	maltose utilization	+	complete
		Bg0047	MBIN274F2948_09080	MalE	Maltose/maltodextrin ABC transporter, substrate binding periplasmic protein MalE	MOS	maltooligosaccharides utilization	+	complete
		Bg0047	MBIN274F2948_09085	MalF	Maltose/maltodextrin ABC transporter, permease protein MalF	Mal	maltose utilization	+	complete
		Bg0047	MBIN274F2948_09085	MalF	Maltose/maltodextrin ABC transporter, permease protein MalF	MOS	maltooligosaccharides utilization	+	complete
		Bg0047	MBIN274F2948_09090	MdxG	Maltodextrin ABC transporter, permease protein MdxG	Mal	maltose utilization	+	complete
		Bg0047	MBIN274F2948_09090	MdxG	Maltodextrin ABC transporter, permease protein MdxG	MOS	maltooligosaccharides utilization	+	complete
		Bg0047	MBIN274F2948_09095	XylE	D-xylose proton-symporter XylE	Xyl	xylose utilization	+	complete
		Bg0047	MBIN274F2948_09130	LysC	Aspartokinase (EC 2.7.2.4)	Lys	lysine biosynthesis	+	complete
		Bg0047	MBIN274F2948_09170	AroHI	Chorismate mutase I (EC 5.4.99.5)	Tyr	tyrosine biosynthesis	+	complete
		Bg0047	MBIN274F2948_09170	AroHI	Chorismate mutase I (EC 5.4.99.5)	Phe	phenylalanine biosynthesis	+	complete
		Bg0047	MBIN274F2948_09170	PheAp	Prephenate dehydratase (EC 4.2.1.51)	Tyr	tyrosine biosynthesis	+	complete
		Bg0047	MBIN274F2948_09170	PheAp	Prephenate dehydratase (EC 4.2.1.51)	Phe	phenylalanine biosynthesis	+	complete
		Bg0047	MBIN274F2948_09175	AroHI	Chorismate mutase I (EC 5.4.99.5)	Tyr	tyrosine biosynthesis	+	complete
		Bg0047	MBIN274F2948_09175	AroHI	Chorismate mutase I (EC 5.4.99.5)	Phe	phenylalanine biosynthesis	+	complete
		Bg0047	MBIN274F2948_09175	TyrAc	Cyclohexadienyl dehydrogenase (EC 1.3.1.12)(EC 1.3.1.43)	Tyr	tyrosine biosynthesis	+	complete
		Bg0047	MBIN274F2948_09175	TyrAc	Cyclohexadienyl dehydrogenase (EC 1.3.1.12)(EC 1.3.1.43)	Phe	phenylalanine biosynthesis	+	complete
		Bg0047	MBIN274F2948_09180	AroG1	2-keto-3-deoxy-D-arabino-heptulosonate-7-phosphate synthase I alpha (EC 2.5.1.54)	Chor	chorismate biosynthesis	+	complete
		Bg0047	MBIN274F2948_09350	AscB	6-phospho-beta-glucosidase (EC 3.2.1.86)	Bgl	beta-glucosides utilization	+	complete	GH1
		Bg0047	MBIN274F2948_09355	MalY	Maltoporin (maltose/maltodextrin high-affinity receptor, phage lambda receptor protein)	Mal	maltose utilization	+	complete
		Bg0047	MBIN274F2948_09355	MalY	Maltoporin (maltose/maltodextrin high-affinity receptor, phage lambda receptor protein)	MOS	maltooligosaccharides utilization	+	complete
		Bg0047	MBIN274F2948_09360	MalY	Maltoporin (maltose/maltodextrin high-affinity receptor, phage lambda receptor protein)	Mal	maltose utilization	+	complete
		Bg0047	MBIN274F2948_09360	MalY	Maltoporin (maltose/maltodextrin high-affinity receptor, phage lambda receptor protein)	MOS	maltooligosaccharides utilization	+	complete
		Bg0047	MBIN274F2948_09365	CelA	PTS system, cellobiose-specific IIA component (EC 2.7.1.69)	Bgl	beta-glucosides utilization	+	complete
		Bg0047	MBIN274F2948_09370	CelD	PTS system, cellobiose-specific IIC component (EC 2.7.1.69)	Bgl	beta-glucosides utilization	+	complete
		Bg0047	MBIN274F2948_09375	CelB1	PTS system, cellobiose-specific IIB component (EC 2.7.1.69)	Bgl	beta-glucosides utilization	+	complete
		Bg0047	MBIN274F2948_09435	UxuB	D-mannonate oxidoreductase (EC 1.1.1.57)	GlcA	glucuronate utilization	+	complete
		Bg0047	MBIN274F2948_09435	UxuB	D-mannonate oxidoreductase (EC 1.1.1.57)	GalA	galacturonate utilization	+	complete
		Bg0047	MBIN274F2948_09435	UxuB	D-mannonate oxidoreductase (EC 1.1.1.57)	GalAs	oligogalacturonate utilization	-	complete
		Bg0047	MBIN274F2948_09435	UxuB	D-mannonate oxidoreductase (EC 1.1.1.57)	GlcAs	glucuronides utilization	+	complete
		Bg0047	MBIN274F2948_09515	GalE	UDP-glucose 4-epimerase (EC 5.1.3.2)	Gal	galactose utilization	+	complete
		Bg0047	MBIN274F2948_09515	GalE	UDP-glucose 4-epimerase (EC 5.1.3.2)	Lac	lactose utilization	+	complete
		Bg0047	MBIN274F2948_09520	GalT	Galactose-1-phosphate uridylyltransferase (EC 2.7.7.10)	Gal	galactose utilization	+	complete
		Bg0047	MBIN274F2948_09520	GalT	Galactose-1-phosphate uridylyltransferase (EC 2.7.7.10)	Lac	lactose utilization	+	complete
		Bg0047	MBIN274F2948_09525	GalK	Galactokinase (EC 2.7.1.6)	Gal	galactose utilization	+	complete
		Bg0047	MBIN274F2948_09525	GalK	Galactokinase (EC 2.7.1.6)	Lac	lactose utilization	+	complete
		Bg0047	MBIN274F2948_09530	GalM	Aldose 1-epimerase (EC 5.1.3.3)	Mal	maltose utilization	+	complete
		Bg0047	MBIN274F2948_09530	GalM	Aldose 1-epimerase (EC 5.1.3.3)	MOS	maltooligosaccharides utilization	+	complete
		Bg0047	MBIN274F2948_09540	AroG1	2-keto-3-deoxy-D-arabino-heptulosonate-7-phosphate synthase I alpha (EC 2.5.1.54)	Chor	chorismate biosynthesis	+	complete
		Bg0047	MBIN274F2948_09560	NadA	Quinolinate synthetase (EC 2.5.1.72)	B3	NAD(P) cofactors, de novo synthesis	+	complete
		Bg0047	MBIN274F2948_09595	BioD	Dethiobiotin synthase BioD (EC 6.3.3.3)	B7	biotin cofactor, de novo synthesis	+	complete
		Bg0047	MBIN274F2948_09615	LacI	Transcriptional repressor of the lac operon	GOS	galactooligosaccharides utilization	-	complete
		Bg0047	MBIN274F2948_09620	LacZ	Beta-galactosidase (EC 3.2.1.23)	GOS	galactooligosaccharides utilization	-	complete	GH2
		Bg0047	MBIN274F2948_09705						complete	GT51	Peptidoglycan
		Bg0047	MBIN274F2948_09825						complete	GT51	Peptidoglycan
		Bg0047	MBIN274F2948_10040	CobT	Nicotinate-nucleotide--dimethylbenzimidazole phosphoribosyltransferase (EC 2.4.2.21)	B12	cobalamin cofactors, de novo synthesis	-	complete
		Bg0047	MBIN274F2948_10045	CobS	Cobalamin synthase (EC 2.7.8.26)	B12	cobalamin cofactors, de novo synthesis	-	complete
		Bg0047	MBIN274F2948_10050	CobU	Adenosylcobinamide-phosphate guanylyltransferase (EC 2.7.7.62)	B12	cobalamin cofactors, de novo synthesis	-	complete
		Bg0047	MBIN274F2948_10120	AroE2	Shikimate 5-dehydrogenase I alpha (EC 1.1.1.25)	Chor	chorismate biosynthesis	+	complete
		Bg0047	MBIN274F2948_10150	LdhA-D	D-lactate dehydrogenase (EC 1.1.1.28)	D-Lactate	D-lactate production production	+	complete
		Bg0047	MBIN274F2948_10180	TynA	Monoamine oxidase (1.4.3.4)	Thr_d	threonine degradation	+	complete
		Bg0047	MBIN274F2948_10195	AmyAc	Cytoplasmic alpha-amylase (EC 3.2.1.1)	Mal	maltose utilization	+	complete	GH13_5	Starch/glycogen
		Bg0047	MBIN274F2948_10195	AmyAc	Cytoplasmic alpha-amylase (EC 3.2.1.1)	MOS	maltooligosaccharides utilization	+	complete	GH13_5	Starch/glycogen
		Bg0047	MBIN274F2948_10360	FruAb	PTS system, fructose-specific IIB component (EC 2.7.1.69)	Fru	fructose utilization	+	complete
		Bg0047	MBIN274F2948_10360	FruAc	PTS system, fructose-specific IIC component (EC 2.7.1.69)	Fru	fructose utilization	+	complete
		Bg0047	MBIN274F2948_10365	FruKi	1-phosphofructokinase (EC 2.7.1.56)	Mtl	mannitol utilization	+	complete
		Bg0047	MBIN274F2948_10365	FruKi	1-phosphofructokinase (EC 2.7.1.56)	Rtl	ribitol utilization	-	complete
		Bg0047	MBIN274F2948_10365	FruKi	1-phosphofructokinase (EC 2.7.1.56)	Xlt	xylitol utilization	-	complete
		Bg0047	MBIN274F2948_10365	FruKi	1-phosphofructokinase (EC 2.7.1.56)	Srl	sorbitol utilization	+	complete
		Bg0047	MBIN274F2948_10365	FruK	1-phosphofructokinase (EC 2.7.1.56)	Mtl	mannitol utilization	+	complete
		Bg0047	MBIN274F2948_10365	FruK	1-phosphofructokinase (EC 2.7.1.56)	Rtl	ribitol utilization	-	complete
		Bg0047	MBIN274F2948_10365	FruK	1-phosphofructokinase (EC 2.7.1.56)	Xlt	xylitol utilization	-	complete
		Bg0047	MBIN274F2948_10365	FruK	1-phosphofructokinase (EC 2.7.1.56)	Srl	sorbitol utilization	+	complete
		Bg0047	MBIN274F2948_10370	FruAa	PTS system, fructose-specific IIA component (EC 2.7.1.69)	Fru	fructose utilization	+	complete
		Bg0047	MBIN274F2948_10390	UxuB	D-mannonate oxidoreductase (EC 1.1.1.57)	GlcA	glucuronate utilization	+	complete
		Bg0047	MBIN274F2948_10390	UxuB	D-mannonate oxidoreductase (EC 1.1.1.57)	GalA	galacturonate utilization	+	complete
		Bg0047	MBIN274F2948_10390	UxuB	D-mannonate oxidoreductase (EC 1.1.1.57)	GalAs	oligogalacturonate utilization	-	complete
		Bg0047	MBIN274F2948_10390	UxuB	D-mannonate oxidoreductase (EC 1.1.1.57)	GlcAs	glucuronides utilization	+	complete
		Bg0047	MBIN274F2948_10775	LDC2	Lysine decarboxylase 2, constitutive (EC 4.1.1.18)	Lys_d	lysine degradation	+	complete
		Bg0047	MBIN274F2948_10790	GalP	Galactose-proton symporter	Gal	galactose utilization	+	complete
		Bg0047	MBIN274F2948_10830	MtlA_IIB	PTS system, mannitol-specific IIB component (EC 2.7.1.69)	Mtl	mannitol utilization	+	complete
		Bg0047	MBIN274F2948_10875	LysE1	Transporter, LysE family	Lys_d	lysine degradation	+	complete
		Bg0047	MBIN274F2948_10875	LysE1	Transporter, LysE family	Butyrate	butyrate production production	-	complete
		Bg0047	MBIN274F2948_10895	Crt	3-hydroxybutyryl-CoA dehydratase (EC 4.2.1.55)	Butyrate	butyrate production production	-	complete
		Bg0047	MBIN274F2948_10905	MutA	Methylmalonyl-CoA mutase small subunit, MutA (EC 5.4.99.2)	Propionate	propionate production production	-	complete
		Bg0047	MBIN274F2948_10920	RpiA	Ribose 5-phosphate isomerase A (EC 5.3.1.6)	All	allose utilization	-	complete
		Bg0047	MBIN274F2948_10925	SerA	D-3-phosphoglycerate dehydrogenase (EC 1.1.1.95)	Ser	serine biosynthesis	+	complete
		Bg0047	MBIN274F2948_11035	KdgA	2-dehydro-3-deoxyphosphogluconate aldolase (EC 4.1.2.14)	ddGlcA	unsaturated glucuronate utilization	+	complete
		Bg0047	MBIN274F2948_11070						complete	CBM50	Peptidoglycan
		Bg0047	MBIN274F2948_11115	MetH	5-methyltetrahydrofolate--homocysteine methyltransferase (EC 2.1.1.13)	Met	methionine biosynthesis	+	complete
		Bg0047	MBIN274F2948_11280	NanR1	Transcriptional regulator NanR	NANA	N-acetylneuraminate utilization	+	complete
		Bg0047	MBIN274F2948_11285	NanA	N-acetylneuraminate lyase (EC 4.1.3.3)	NANA	N-acetylneuraminate utilization	+	complete
		Bg0047	MBIN274F2948_11290	NanT1	Sialic acid transporter (permease) NanT	NANA	N-acetylneuraminate utilization	+	complete
		Bg0047	MBIN274F2948_11295	NanE1	N-acetylmannosamine-6-phosphate 2-epimerase (EC 5.1.3.9)	ManNAc	N-acetylmannosamine utilization	-	complete
		Bg0047	MBIN274F2948_11295	NanE1	N-acetylmannosamine-6-phosphate 2-epimerase (EC 5.1.3.9)	NANA	N-acetylneuraminate utilization	+	complete
		Bg0047	MBIN274F2948_11300	NanK	N-acetylmannosamine kinase (EC 2.7.1.60)	ManNAc	N-acetylmannosamine utilization	-	complete
		Bg0047	MBIN274F2948_11300	NanK	N-acetylmannosamine kinase (EC 2.7.1.60)	NANA	N-acetylneuraminate utilization	+	complete
		Bg0047	MBIN274F2948_11305	YjgK	Putative sugar isomerase involved in processing of exogenous sialic acid	NANA	N-acetylneuraminate utilization	+	complete
		Bg0047	MBIN274F2948_11320	GltD	Glutamate synthase [NADPH] small chain (EC 1.4.1.13)	Glu	glutamate biosynthesis	+	complete
		Bg0047	MBIN274F2948_11325	GltB	Glutamate synthase [NADPH] large chain (EC 1.4.1.13)	Glu	glutamate biosynthesis	+	complete
		Bg0047	MBIN274F2948_11345						complete	GT51	Peptidoglycan
		Bg0047	MBIN274F2948_11415	RibB	3,4-dihydroxy-2-butanone 4-phosphate synthase (EC 4.1.99.12)	B2	FMN/FAD cofactors, de novo synthesis	+	complete
		Bg0047	MBIN274F2948_11490	FolB	Dihydroneopterin aldolase (EC 4.1.2.25)	B9	folate cofactors, de novo synthesis	+	complete
		Bg0047	MBIN274F2948_11580						complete	GH13_27	Starch/glycogen
		Bg0047	MBIN274F2948_11600	DavD	Glutarate-semialdehyde dehydrogenase (EC 1.2.1.20)	Lys_d	lysine degradation	+	complete
		Bg0047	MBIN274F2948_11605	DavT	5-aminovalerate aminotransferase (EC 2.6.1.48)	Lys_d	lysine degradation	+	complete
		Bg0047	MBIN274F2948_11620						complete	CBM50	Peptidoglycan
		Bg0047	MBIN274F2948_11705	AsnA	Aspartate--ammonia ligase (EC 6.3.1.1)	Asn	asparagine biosynthesis	+	complete
		Bg0047	MBIN274F2948_11725	RbsD	D-ribose pyranase (EC 5.4.99.62)	Rbs	ribose utilization	+	complete
		Bg0047	MBIN274F2948_11730	RbsA	Ribose ABC transport system, ATP-binding protein RbsA (TC 3.A.1.2.1)	Rbs	ribose utilization	+	complete
		Bg0047	MBIN274F2948_11735	RbsC	Ribose ABC transport system, permease protein RbsC (TC 3.A.1.2.1)	Rbs	ribose utilization	+	complete
		Bg0047	MBIN274F2948_11740	RbsB	Ribose ABC transport system, periplasmic ribose-binding protein RbsB (TC 3.A.1.2.1)	Rbs	ribose utilization	+	complete
		Bg0047	MBIN274F2948_11745	RbsK	Ribokinase (EC 2.7.1.15)	Rbs	ribose utilization	+	complete
		Bg0047	MBIN274F2948_11750	RbsR	Ribose operon repressor	Rbs	ribose utilization	+	complete
		Bg0047	MBIN274F2948_11885						complete	CBM50	Peptidoglycan
		Bg0047	MBIN274F2948_12050	LldE	Predicted L-lactate dehydrogenase, Fe-S oxidoreductase subunit YkgE	Lac_ut	lactate utilization	+	complete
		Bg0047	MBIN274F2948_12055	LldF	Predicted L-lactate dehydrogenase, Iron-sulfur cluster-binding subunit YkgF	Lac_ut	lactate utilization	+	complete
		Bg0047	MBIN274F2948_12060	LldG	Predicted L-lactate dehydrogenase, hypothetical protein subunit YkgG	Lac_ut	lactate utilization	+	complete
		Bg0047	MBIN274F2948_12115	RibA	GTP cyclohydrolase II (EC 3.5.4.25)	B2	FMN/FAD cofactors, de novo synthesis	+	complete
		Bg0047	MBIN274F2948_12170						complete	GH23-CBM50-CBM50
		Bg0047	MBIN274F2948_12285	CoaA	Pantothenate kinase (EC 2.7.1.33)	B5	coenzyme A, de novo synthesis	+	complete
		Bg0047	MBIN274F2948_12350	QueD	6-carboxy-5,6,7,8-tetrahydropterin synthase (EC 4.1.2.50)	Q	queuosine, de novo synthesis	+	complete
		Bg0047	MBIN274F2948_12355	YdiS	Electron transfer flavoprotein-quinone oxidoreductase YdiS	But_ut	butyrate utilization	+	complete
		Bg0047	MBIN274F2948_12575	XylB	Xylulose kinase (EC 2.7.1.17)	Xyl	xylose utilization	+	complete
		Bg0047	MBIN274F2948_12575	XylB	Xylulose kinase (EC 2.7.1.17)	Xlt	xylitol utilization	-	complete
		Bg0047	MBIN274F2948_12575	XylB	Xylulose kinase (EC 2.7.1.17)	Atl	arabinitol utilization	-	complete
		Bg0047	MBIN274F2948_12575	XylB	Xylulose kinase (EC 2.7.1.17)	XOS	xylooligosaccharides utilization	+	complete
		Bg0047	MBIN274F2948_12575	XylB	Xylulose kinase (EC 2.7.1.17)	Xyl	xylose utilization	+	complete
		Bg0047	MBIN274F2948_12575	XylB	Xylulose kinase (EC 2.7.1.17)	Xlt	xylitol utilization	-	complete
		Bg0047	MBIN274F2948_12575	XylB	Xylulose kinase (EC 2.7.1.17)	Atl	arabinitol utilization	-	complete
		Bg0047	MBIN274F2948_12575	XylB	Xylulose kinase (EC 2.7.1.17)	XOS	xylooligosaccharides utilization	+	complete
		Bg0047	MBIN274F2948_12580	XylA	Xylose isomerase (EC 5.3.1.5)	Xyl	xylose utilization	+	complete
		Bg0047	MBIN274F2948_12580	XylA	Xylose isomerase (EC 5.3.1.5)	XOS	xylooligosaccharides utilization	+	complete
		Bg0047	MBIN274F2948_12580	XylA	Xylose isomerase (EC 5.3.1.5)	Xyl	xylose utilization	+	complete
		Bg0047	MBIN274F2948_12580	XylA	Xylose isomerase (EC 5.3.1.5)	XOS	xylooligosaccharides utilization	+	complete
		Bg0047	MBIN274F2948_12690	ThiM	Hydroxyethylthiazole kinase (EC 2.7.1.50)	B1	TPP cofactor, de novo synthesis	+	complete
		Bg0047	MBIN274F2948_12695	ThiD	Hydroxymethylpyrimidine phosphate kinase ThiD (EC 2.7.4.7)	B1	TPP cofactor, de novo synthesis	+	complete
		Bg0047	MBIN274F2948_12700						complete	GH25	Peptidoglycan
		Bg0047	MBIN274F2948_12730	LacD	Tagatose 1,6-bisphosphate aldolase (EC 4.1.2.40)	Gtl	galactitol utilization	+	complete
		Bg0047	MBIN274F2948_12730	AgaY	Tagatose 1,6-bisphosphate aldolase (EC 4.1.2.40)	Gtl	galactitol utilization	+	complete
		Bg0047	MBIN274F2948_12730	GatY	Tagatose 1,6-bisphosphate aldolase (EC 4.1.2.40)	Gtl	galactitol utilization	+	complete
		Bg0047	MBIN274F2948_12735	LacC1	Tagatose-6-phosphate kinase GatZ (EC 2.7.1.144)	Gtl	galactitol utilization	+	complete
		Bg0047	MBIN274F2948_12735	GatZ	Tagatose-6-phosphate kinase GatZ (EC 2.7.1.144)	Gtl	galactitol utilization	+	complete
		Bg0047	MBIN274F2948_12740	LacC1	Tagatose-6-phosphate kinase GatZ (EC 2.7.1.144)	Gtl	galactitol utilization	+	complete
		Bg0047	MBIN274F2948_12740	GatZ	Tagatose-6-phosphate kinase GatZ (EC 2.7.1.144)	Gtl	galactitol utilization	+	complete
		Bg0047	MBIN274F2948_12745	GatPa	PTS system, galactitol-specific IIA component (EC 2.7.1.69)	Gtl	galactitol utilization	+	complete
		Bg0047	MBIN274F2948_12750	GatPb	PTS system, galactitol-specific IIB component (EC 2.7.1.69)	Gtl	galactitol utilization	+	complete
		Bg0047	MBIN274F2948_12755	GatPc	PTS system, galactitol-specific IIC component (EC 2.7.1.69)	Gtl	galactitol utilization	+	complete
		Bg0047	MBIN274F2948_12760	GatD	Galactitol-1-phosphate 5-dehydrogenase (EC 1.1.1.251)	Gtl	galactitol utilization	+	complete
		Bg0047	MBIN274F2948_12765	GatR	Galactitol utilization operon repressor	Gtl	galactitol utilization	+	complete
		Bg0047	MBIN274F2948_12840	PdxA	4-hydroxythreonine-4-phosphate dehydrogenase (EC 1.1.1.262)	B6	PLP/PMP cofactors, de novo synthesis	+	complete
		Bg0047	MBIN274F2948_12860	FolA	Dihydrofolate reductase (EC 1.5.1.3)	B9	folate cofactors, de novo synthesis	+	complete
		Bg0047	MBIN274F2948_13085	BioH	Pimeloyl-[acyl-carrier protein] methyl ester esterase BioH (EC 3.1.1.85)	B7	biotin cofactor, de novo synthesis	+	complete
		Bg0047	MBIN274F2948_13100	GntT	High-affinity gluconate transporter GntT	Gnt	gluconate utilization	+	complete
		Bg0047	MBIN274F2948_13105	MalQ	4-alpha-glucanotransferase (amylomaltase) (EC 2.4.1.25)	Mal	maltose utilization	+	complete	GH77	Starch/glycogen
		Bg0047	MBIN274F2948_13105	MalQ	4-alpha-glucanotransferase (amylomaltase) (EC 2.4.1.25)	MOS	maltooligosaccharides utilization	+	complete	GH77	Starch/glycogen
		Bg0047	MBIN274F2948_13110	MalP2	Maltodextrin phosphorylase (EC 2.4.1.1)	Mal	maltose utilization	+	complete	GT35	Starch/glycogen
		Bg0047	MBIN274F2948_13110	MalP2	Maltodextrin phosphorylase (EC 2.4.1.1)	MOS	maltooligosaccharides utilization	+	complete	GT35	Starch/glycogen
		Bg0047	MBIN274F2948_13115	MalR2	Transcriptional activator of maltose regulon, MalT	Mal	maltose utilization	+	complete
		Bg0047	MBIN274F2948_13115	MalR2	Transcriptional activator of maltose regulon, MalT	MOS	maltooligosaccharides utilization	+	complete
		Bg0047	MBIN274F2948_13125	YdiN	Inner membrane transport protein YdiN	But_ut	butyrate utilization	+	complete
		Bg0047	MBIN274F2948_13130	YdiM	Inner membrane transport protein YdiM	But_ut	butyrate utilization	+	complete
		Bg0047	MBIN274F2948_13135	AroE4	Shikimate/quinate 5-dehydrogenase I beta (EC 1.1.1.282)	Chor	chorismate biosynthesis	+	complete
		Bg0047	MBIN274F2948_13140	AroD1	3-dehydroquinate dehydratase I (EC 4.2.1.10)	Chor	chorismate biosynthesis	+	complete
		Bg0047	MBIN274F2948_13150	YdiO	Anaerobic Butyryl-CoA dehydrogenase (EC 1.3.99.2)	But_ut	butyrate utilization	+	complete
		Bg0047	MBIN274F2948_13155	YdiP	Uncharacterized transcriptional regulator YdiP, AraC family	But_ut	butyrate utilization	+	complete
		Bg0047	MBIN274F2948_13160	YdiQ	Electron transfer flavoprotein, beta subunit YdiQ	But_ut	butyrate utilization	+	complete
		Bg0047	MBIN274F2948_13165	YdiR	Electron transfer flavoprotein, alpha subunit YdiR	But_ut	butyrate utilization	+	complete
		Bg0047	MBIN274F2948_13170	YdiS	Electron transfer flavoprotein-quinone oxidoreductase YdiS	But_ut	butyrate utilization	+	complete
		Bg0047	MBIN274F2948_13175	YdiT	Ferredoxin-like protein YdiT	But_ut	butyrate utilization	+	complete
		Bg0047	MBIN274F2948_13180	YdiD	Short-chain-fatty-acid--CoA ligase	But_ut	butyrate utilization	+	complete
		Bg0047	MBIN274F2948_13195	AroG1	2-keto-3-deoxy-D-arabino-heptulosonate-7-phosphate synthase I alpha (EC 2.5.1.54)	Chor	chorismate biosynthesis	+	complete
		Bg0047	MBIN274F2948_13340	ChbF1	N,N'-diacetylchitobiose-specific 6-phospho-beta-glucosidase (EC 3.2.1.86)	Chb	chitobiose utilization	+	complete	GH4
		Bg0047	MBIN274F2948_13350	ChbA	PTS system, N,N'-diacetylchitobiose-specific IIA component (EC 2.7.1.69)	Chb	chitobiose utilization	+	complete
		Bg0047	MBIN274F2948_13355	ChbC	PTS system, N,N'-diacetylchitobiose-specific IIC component (EC 2.7.1.69)	Chb	chitobiose utilization	+	complete
		Bg0047	MBIN274F2948_13360	ChbB	PTS system, N,N'-diacetylchitobiose-specific IIB component (EC 2.7.1.69)	Chb	chitobiose utilization	+	complete
		Bg0047	MBIN274F2948_13370	NadE	NAD synthetase (EC 6.3.1.5)	B3	NAD(P) cofactors, de novo synthesis	+	complete
		Bg0047	MBIN274F2948_13580	ADH	Alcohol dehydrogenase (EC 1.1.1.1)	Ethanol	ethanol production production	+	complete
		Bg0047	MBIN274F2948_13715	AscR	AscBF operon repressor	Bgl	beta-glucosides utilization	+	complete
		Bg0047	MBIN274F2948_13720	AscFb	PTS system, arbutin-, cellobiose-, and salicin-specific IIB component	Bgl	beta-glucosides utilization	+	complete
		Bg0047	MBIN274F2948_13720	AscFc	PTS system, arbutin-, cellobiose-, and salicin-specific IIC component	Bgl	beta-glucosides utilization	+	complete
		Bg0047	MBIN274F2948_13725	AscB	6-phospho-beta-glucosidase (EC 3.2.1.86)	Bgl	beta-glucosides utilization	+	complete	GH1
		Bg0047	MBIN274F2948_13730	AscB	6-phospho-beta-glucosidase (EC 3.2.1.86)	Bgl	beta-glucosides utilization	+	complete	GH1
		Bg0047	MBIN274F2948_13890						complete	GH23	Peptidoglycan
		Bg0047	MBIN274F2948_13910	TreA	Trehalase (EC 3.2.1.28)	Tre	trehalose utilization	+	complete	GH37	Trehalose
		Bg0047	MBIN274F2948_14130	AADH	Acetaldehyde dehydrogenase (EC 1.2.1.10)	Ethanol	ethanol production production	+	complete
		Bg0047	MBIN274F2948_14130	ADH	Alcohol dehydrogenase (EC 1.1.1.1)	Ethanol	ethanol production production	+	complete
		Bg0047	MBIN274F2948_14215						complete	GT4
		Bg0047	MBIN274F2948_14265	AroA	3-phosphoshikimate 1-carboxyvinyltransferase (EC 2.5.1.19)	Chor	chorismate biosynthesis	+	complete
		Bg0047	MBIN274F2948_14270	SerC1	Phosphoserine aminotransferase (EC 2.6.1.52)	Ser	serine biosynthesis	+	complete
		Bg0047	MBIN274F2948_14285	FocA2	Formate efflux transporter (TC 2.A.44 family)	Formate	formate production production	+	complete
		Bg0047	MBIN274F2948_14290	PflA	Pyruvate formate-lyase (EC 2.3.1.54)	Formate	formate production production	+	complete
		Bg0047	MBIN274F2948_14295	PflB	Pyruvate formate-lyase activating enzyme (EC 1.97.1.4)	Formate	formate production production	+	complete
		Bg0047	MBIN274F2948_14415	BioF	8-amino-7-oxononanoate synthase (EC 2.3.1.47)	B7	biotin cofactor, de novo synthesis	+	complete
		Bg0047	MBIN274F2948_14420	BioF	8-amino-7-oxononanoate synthase (EC 2.3.1.47)	B7	biotin cofactor, de novo synthesis	+	complete
		Bg0047	MBIN274F2948_14475	LldP	L-lactate permease	Lac_ut	lactate utilization	+	complete
		Bg0047	MBIN274F2948_14480	ProA	Gamma-glutamyl phosphate reductase (EC 1.2.1.41)	Pro	proline biosynthesis	+	complete
		Bg0047	MBIN274F2948_14555	MetF	5,10-methylenetetrahydrofolate reductase (EC 1.5.1.20)	Met	methionine biosynthesis	+	complete
		Bg0047	MBIN274F2948_14560	LysC	Aspartokinase (EC 2.7.2.4)	Lys	lysine biosynthesis	+	complete
		Bg0047	MBIN274F2948_14560	Hom	Homoserine dehydrogenase (EC 1.1.1.3)	Thr	threonine biosynthesis	+	complete
		Bg0047	MBIN274F2948_14560	Hom	Homoserine dehydrogenase (EC 1.1.1.3)	Met	methionine biosynthesis	+	complete
		Bg0047	MBIN274F2948_14565	CTGS	Cystathionine gamma-synthase (EC 2.5.1.48)	Met	methionine biosynthesis	+	complete
		Bg0047	MBIN274F2948_14640	ArgA	N-acetylglutamate synthase (EC 2.3.1.1)	Arg	arginine biosynthesis	+	complete
		Bg0047	MBIN274F2948_14665						complete	GH102	Peptidoglycan
		Bg0047	MBIN274F2948_14710	FucU	L-fucose mutarotase (EC 5.1.3.29)	Fuc	fucose utilization	+	complete
		Bg0047	MBIN274F2948_14715	FucK	L-fuculokinase (EC 2.7.1.51)	Fuc	fucose utilization	+	complete
		Bg0047	MBIN274F2948_14715	FucK	L-fuculokinase (EC 2.7.1.51)	Fcs	fucosides utilization	-	complete
		Bg0047	MBIN274F2948_14720	FucI	L-fucose isomerase (EC 5.3.1.25)	Fuc	fucose utilization	+	complete
		Bg0047	MBIN274F2948_14720	FucI	L-fucose isomerase (EC 5.3.1.25)	Fcs	fucosides utilization	-	complete
		Bg0047	MBIN274F2948_14725	FucP	Fucose permease	Fuc	fucose utilization	+	complete
		Bg0047	MBIN274F2948_14730	FucA	L-fuculose phosphate aldolase (EC 4.1.2.17)	Fuc	fucose utilization	+	complete
		Bg0047	MBIN274F2948_14730	FucA	L-fuculose phosphate aldolase (EC 4.1.2.17)	Fcs	fucosides utilization	-	complete
		Bg0047	MBIN274F2948_14735	FucO	Lactaldehyde reductase (EC 1.1.1.77)	Fuc	fucose utilization	+	complete
		Bg0047	MBIN274F2948_14735	FucO	Lactaldehyde reductase (EC 1.1.1.77)	Fuc	fucose utilization	+	complete
		Bg0047	MBIN274F2948_14760	QueF	NADPH-dependent 7-cyano-7-deazaguanine reductase (EC 1.7.1.13)	Q	queuosine, de novo synthesis	+	complete
		Bg0047	MBIN274F2948_14925	CoaC	Phosphopantothenoylcysteine decarboxylase (EC 4.1.1.36)	B5	coenzyme A, de novo synthesis	+	complete
		Bg0047	MBIN274F2948_14925	CoaB	Phosphopantothenoylcysteine synthetase (EC 6.3.2.5)	B5	coenzyme A, de novo synthesis	+	complete
		Bg0047	MBIN274F2948_15165	UxaB	Altronate oxidoreductase (EC 1.1.1.58)	GlcA	glucuronate utilization	+	complete
		Bg0047	MBIN274F2948_15165	UxaB	Altronate oxidoreductase (EC 1.1.1.58)	GalA	galacturonate utilization	+	complete
		Bg0047	MBIN274F2948_15165	UxaB	Altronate oxidoreductase (EC 1.1.1.58)	GalAs	oligogalacturonate utilization	-	complete
		Bg0047	MBIN274F2948_15165	UxaB	Altronate oxidoreductase (EC 1.1.1.58)	GlcAs	glucuronides utilization	+	complete
		Bg0047	MBIN274F2948_15220	FocA2	Formate efflux transporter (TC 2.A.44 family)	Formate	formate production production	+	complete
		Bg0047	MBIN274F2948_15270	BtuR1	Cob(I)alamin adenosyltransferase (EC 2.5.1.17)	B12	cobalamin cofactors, de novo synthesis	-	complete
		Bg0047	MBIN274F2948_15295	TrpE	Anthranilate synthase, aminase component (EC 4.1.3.27)	Trp	tryptophan biosynthesis	+	complete
		Bg0047	MBIN274F2948_15300	TrpD	Anthranilate phosphoribosyltransferase (EC 2.4.2.18)	Trp	tryptophan biosynthesis	+	complete
		Bg0047	MBIN274F2948_15300	TrpG	Anthranilate synthase, amidotransferase component (EC 4.1.3.27)	Trp	tryptophan biosynthesis	+	complete
		Bg0047	MBIN274F2948_15305	TrpC	Indole-3-glycerol phosphate synthase (EC 4.1.1.48)	Trp	tryptophan biosynthesis	+	complete
		Bg0047	MBIN274F2948_15305	TrpF	Phosphoribosylanthranilate isomerase (EC 5.3.1.24)	Trp	tryptophan biosynthesis	+	complete
		Bg0047	MBIN274F2948_15310	TrpB	Tryptophan synthase beta chain (EC 4.2.1.20)	Trp	tryptophan biosynthesis	+	complete
		Bg0047	MBIN274F2948_15315	TrpA	Tryptophan synthase alpha chain (EC 4.2.1.20)	Trp	tryptophan biosynthesis	+	complete
		Bg0047	MBIN274F2948_15465	NadD	Nicotinate-nucleotide adenylyltransferase (EC 2.7.7.18)	B3	NAD(P) cofactors, de novo synthesis	+	complete
		Bg0047	MBIN274F2948_15470	CobC	Alpha-ribazole-5'-phosphate phosphatase (EC 3.1.3.73)	B12	cobalamin cofactors, de novo synthesis	-	complete
		Bg0047	MBIN274F2948_15510	LipB1	Octanoate-[acyl-carrier-protein]-protein-N-octanoyltransferase (EC 2.3.1.181)	LA	lipoate cofactor, de novo synthesis	+	complete
		Bg0047	MBIN274F2948_15520	LipA1	Lipoyl synthase (EC 2.8.1.8)	LA	lipoate cofactor, de novo synthesis	+	complete
		Bg0047	MBIN274F2948_15655	FruAc	PTS system, fructose-specific IIC component (EC 2.7.1.69)	Fru	fructose utilization	+	complete
		Bg0047	MBIN274F2948_15685	ArgF1	Ornithine carbamoyltransferase (EC 2.1.3.3)	Arg	arginine biosynthesis	+	complete
		Bg0047	MBIN274F2948_15700	XylS	alpha-xylosidase (EC 3.2.1.177)	aXyl	alpha-xylosides utilization	+	complete	GH31
		Bg0047	MBIN274F2948_15705	XynT	Xyloside transporter XynT	XOS	xylooligosaccharides utilization	+	complete
		Bg0047	MBIN274F2948_15790	BglG	Beta-glucoside bgl operon antiterminator, BglG family	Bgl	beta-glucosides utilization	+	complete
		Bg0047	MBIN274F2948_15795	BglFa	PTS system, beta-glucoside-specific IIA component (EC 2.7.1.69)	Bgl	beta-glucosides utilization	+	complete
		Bg0047	MBIN274F2948_15795	BglFb	PTS system, beta-glucoside-specific IIB component (EC 2.7.1.69)	Bgl	beta-glucosides utilization	+	complete
		Bg0047	MBIN274F2948_15795	BglFc	PTS system, beta-glucoside-specific IIC component (EC 2.7.1.69)	Bgl	beta-glucosides utilization	+	complete
		Bg0047	MBIN274F2948_15800	AscB	6-phospho-beta-glucosidase (EC 3.2.1.86)	Bgl	beta-glucosides utilization	+	complete	GH1
		Bg0047	MBIN274F2948_15805	MalY	Maltoporin (maltose/maltodextrin high-affinity receptor, phage lambda receptor protein)	Mal	maltose utilization	+	complete
		Bg0047	MBIN274F2948_15805	MalY	Maltoporin (maltose/maltodextrin high-affinity receptor, phage lambda receptor protein)	MOS	maltooligosaccharides utilization	+	complete
		Bg0047	MBIN274F2948_15810	XynA	Endo-1,4-beta-xylanase (EC 3.2.1.8)	XOS	xylooligosaccharides utilization	+	complete	CE1
		Bg0047	MBIN274F2948_15810	XynA	Endo-1,4-beta-xylanase (EC 3.2.1.8)	XOS	xylooligosaccharides utilization	+	complete	CE1
		Bg0047	MBIN274F2948_15815	NagB	Glucosamine-6-phosphate deaminase (EC 3.5.99.6)	ManNAc	N-acetylmannosamine utilization	-	complete
		Bg0047	MBIN274F2948_15815	NagB	Glucosamine-6-phosphate deaminase (EC 3.5.99.6)	NANA	N-acetylneuraminate utilization	+	complete
		Bg0047	MBIN274F2948_15815	NagB	Glucosamine-6-phosphate deaminase (EC 3.5.99.6)	GlcNAc	N-acetylglucosamine utilization	+	complete
		Bg0047	MBIN274F2948_15815	NagB	Glucosamine-6-phosphate deaminase (EC 3.5.99.6)	Chb	chitobiose utilization	+	complete
		Bg0047	MBIN274F2948_15815	NagB	Glucosamine-6-phosphate deaminase (EC 3.5.99.6)	Lnb	lacto-N-biose utilization	-	complete
		Bg0047	MBIN274F2948_15855	Mtr	Tryptophan-specific transport protein	Trp_d	tryptophan degradation	+	complete
		Bg0047	MBIN274F2948_15855	TnaB	Tryptophan-specific transport protein	Trp_d	tryptophan degradation	+	complete
		Bg0047	MBIN274F2948_15860	TnaA	Tryptophanase (EC 4.1.99.1)	Trp_d	tryptophan degradation	+	complete
		Bg0047	MBIN274F2948_15910	PduV	Propanediol utilization protein PduV	PD_ut	propanediol utilization	-	complete
		Bg0047	MBIN274F2948_16070	PflB	Pyruvate formate-lyase activating enzyme (EC 1.97.1.4)	Formate	formate production production	+	complete
		Bg0047	MBIN274F2948_16075	PflA	Pyruvate formate-lyase (EC 2.3.1.54)	Formate	formate production production	+	complete
		Bg0047	MBIN274F2948_16100	AraD	L-ribulose-5-phosphate 4-epimerase (EC 5.1.3.4)	Ara	arabinose utilization	+	complete
		Bg0047	MBIN274F2948_16100	AraD	L-ribulose-5-phosphate 4-epimerase (EC 5.1.3.4)	aAOS	alpha-arabinooligosaccharides utilization	-	complete
		Bg0047	MBIN274F2948_16100	AraD	L-ribulose-5-phosphate 4-epimerase (EC 5.1.3.4)	Ara	arabinose utilization	+	complete
		Bg0047	MBIN274F2948_16100	AraD	L-ribulose-5-phosphate 4-epimerase (EC 5.1.3.4)	aAOS	alpha-arabinooligosaccharides utilization	-	complete
		Bg0047	MBIN274F2948_16130	UxuP	TRAP-type hexuronate transport system, periplasmic component	GlcA	glucuronate utilization	+	complete
		Bg0047	MBIN274F2948_16130	UxuP	TRAP-type hexuronate transport system, periplasmic component	GalA	galacturonate utilization	+	complete
		Bg0047	MBIN274F2948_16135	UxuM	TRAP-type hexuronate transport system, large permease component	GlcA	glucuronate utilization	+	complete
		Bg0047	MBIN274F2948_16135	UxuM	TRAP-type hexuronate transport system, large permease component	GalA	galacturonate utilization	+	complete
		Bg0047	MBIN274F2948_16140	UxuQ	TRAP-type hexuronate transport system, small permease component	GlcA	glucuronate utilization	+	complete
		Bg0047	MBIN274F2948_16140	UxuQ	TRAP-type hexuronate transport system, small permease component	GalA	galacturonate utilization	+	complete
		Bg0047	MBIN274F2948_16155	Crt	3-hydroxybutyryl-CoA dehydratase (EC 4.2.1.55)	Butyrate	butyrate production production	-	complete
		Bg0047	MBIN274F2948_16325	Prr2	4-aminobutyraldehyde dehydrogenase (EC 1.2.1.19)	Lys_d	lysine degradation	+	complete
		Bg0047	MBIN274F2948_16350	AspC	Aspartate aminotransferase (EC 2.6.1.1)	Asp	aspartate biosynthesis	+	complete
		Bg0047	MBIN274F2948_16515	MglC	Galactose/methyl galactoside ABC transport system, permease protein MglC (TC 3.A.1.2.3)	Gal	galactose utilization	+	complete
		Bg0047	MBIN274F2948_16520	MglA	Galactose/methyl galactoside ABC transport system, ATP-binding protein MglA (EC 3.6.3.17)	Gal	galactose utilization	+	complete
		Bg0047	MBIN274F2948_16525	MglB	Galactose/methyl galactoside ABC transport system, D-galactose-binding periplasmic protein MglB (TC 3.A.1.2.3)	Gal	galactose utilization	+	complete
		Bg0047	MBIN274F2948_16530	GalR2	Galactose operon repressor, GalR-LacI family of transcriptional regulators	Gal	galactose utilization	+	complete
		Bg0047	MBIN274F2948_16845	AraF	L-arabinose-binding periplasmic protein precursor AraF (TC 3.A.1.2.2)	Ara	arabinose utilization	+	complete
		Bg0047	MBIN274F2948_16845	AraF	L-arabinose-binding periplasmic protein precursor AraF (TC 3.A.1.2.2)	Ara	arabinose utilization	+	complete
		Bg0047	MBIN274F2948_17030	ThiH	2-iminoacetate synthase (ThiH) (EC 4.1.99.19)	B1	TPP cofactor, de novo synthesis	+	complete
		Bg0047	MBIN274F2948_17035	ThiG	Thiazole synthase (EC 2.8.1.10)	B1	TPP cofactor, de novo synthesis	+	complete
		Bg0047	MBIN274F2948_17040	ThiS	Sulfur carrier protein ThiS	B1	TPP cofactor, de novo synthesis	+	complete
		Bg0047	MBIN274F2948_17045	ThiF	Sulfur carrier protein ThiS adenylyltransferase (EC 2.7.7.73)	B1	TPP cofactor, de novo synthesis	+	complete
		Bg0047	MBIN274F2948_17050	ThiE	Thiamin-phosphate pyrophosphorylase (EC 2.5.1.3)	B1	TPP cofactor, de novo synthesis	+	complete
		Bg0047	MBIN274F2948_17055	ThiC	Phosphomethylpyrimidine synthase ThiC (EC 4.1.99.17)	B1	TPP cofactor, de novo synthesis	+	complete
		Bg0047	MBIN274F2948_17195	Hex_old	beta-N-acetylglucosaminidase (EC 3.2.1.52)	Chb	chitobiose utilization	+	complete	GH3
		Bg0047	MBIN274F2948_17195	Hex	beta-N-acetylglucosaminidase (EC 3.2.1.52)	Chb	chitobiose utilization	+	complete	GH3
		Bg0047	MBIN274F2948_17355	Thl	3-ketoacyl-CoA thiolase (EC 2.3.1.16)	Butyrate	butyrate production production	-	complete
		Bg0047	MBIN274F2948_17615	RbsK	Ribokinase (EC 2.7.1.15)	Rbs	ribose utilization	+	complete
		Bg0047	MBIN274F2948_17700						complete	GH23	Peptidoglycan
		Bg0047	MBIN274F2948_17760	FolK	2-amino-4-hydroxy-6-hydroxymethyldihydropteridine pyrophosphokinase (EC 2.7.6.3)	B9	folate cofactors, de novo synthesis	+	complete
		Bg0047	MBIN274F2948_17800	PanB	3-methyl-2-oxobutanoate hydroxymethyltransferase (EC 2.1.2.11)	B5	coenzyme A, de novo synthesis	+	complete
		Bg0047	MBIN274F2948_17805	PanC	Pantoate--beta-alanine ligase (EC 6.3.2.1)	B5	coenzyme A, de novo synthesis	+	complete
		Bg0047	MBIN274F2948_17815	PanD	Aspartate 1-decarboxylase (EC 4.1.1.11)	B5	coenzyme A, de novo synthesis	+	complete
		Bg0047	MBIN274F2948_17820						complete	CE4
		Bg0047	MBIN274F2948_17910	ChiA	Chitinase (EC 3.2.1.14)	Chb	chitobiose utilization	+	complete	CBM5-CBM5-CBM5-CBM5-CBM5-GH18
		Bg0047	MBIN274F2948_18050	ExuT	Hexuronate transporter	GlcA	glucuronate utilization	+	complete
		Bg0047	MBIN274F2948_18050	ExuT	Hexuronate transporter	GalA	galacturonate utilization	+	complete
		Bg0047	MBIN274F2948_18075	ExuR	Hexuronate utilization transcriptional regulator, GntR family	GlcA	glucuronate utilization	+	complete
		Bg0047	MBIN274F2948_18075	ExuR	Hexuronate utilization transcriptional regulator, GntR family	GalA	galacturonate utilization	+	complete
		Bg0047	MBIN274F2948_18165	TdcE	2-ketobutyrate formate-lyase (EC 2.3.1.-)	Thr_d	threonine degradation	+	complete
		Bg0047	MBIN274F2948_18165	PflA	Pyruvate formate-lyase (EC 2.3.1.54)	Formate	formate production production	+	complete
		Bg0047	MBIN274F2948_18170	AckA	Acetate kinase (EC 2.7.2.1)	Acetate	acetate production production	+	complete
		Bg0047	MBIN274F2948_18170	PduW	Propionate kinase (EC 2.7.2.15)	Thr_d	threonine degradation	+	complete
		Bg0047	MBIN274F2948_18170	TdcD	Propionate kinase (EC 2.7.2.15)	Thr_d	threonine degradation	+	complete
		Bg0047	MBIN274F2948_18180	IlvA-C	Threonine dehydratase, catabolic (EC 4.3.1.19)	Thr_d	threonine degradation	+	complete
		Bg0047	MBIN274F2948_18180	TdcB	Threonine dehydratase, catabolic (EC 4.3.1.19)	Thr_d	threonine degradation	+	complete
		Bg0047	MBIN274F2948_18215						complete	GT5	Starch/glycogen
		Bg0047	MBIN274F2948_18225	GlgX	Limit dextrin alpha-1,6-maltotetraose-hydrolase (EC 3.2.1.196)	Mal	maltose utilization	+	complete	CBM48-GH13_11
		Bg0047	MBIN274F2948_18225	GlgX	Limit dextrin alpha-1,6-maltotetraose-hydrolase (EC 3.2.1.196)	MOS	maltooligosaccharides utilization	+	complete	CBM48-GH13_11
		Bg0047	MBIN274F2948_18245	GutB	Sorbitol dehydrogenase (EC 1.1.1.14)	Srl	sorbitol utilization	+	complete
		Bg0047	MBIN274F2948_18280	MelB	Melibiose carrier protein, Na+/melibiose symporter	Mel	melibiose utilization	+	complete
		Bg0047	MBIN274F2948_18320	RbsC	Ribose ABC transport system, permease protein RbsC (TC 3.A.1.2.1)	Rbs	ribose utilization	+	complete
		Bg0047	MBIN274F2948_18435	TreC	Trehalose-6-phosphate hydrolase (EC 3.2.1.93)	Tre	trehalose utilization	+	complete	GH13_29	Trehalose
		Bg0047	MBIN274F2948_18440	TreB_b	PTS system, trehalose-specific IIB component (EC 2.7.1.69)	Tre	trehalose utilization	+	complete
		Bg0047	MBIN274F2948_18440	TreB_c	PTS system, trehalose-specific IIC component (EC 2.7.1.69)	Tre	trehalose utilization	+	complete
		Bg0047	MBIN274F2948_18445	TreR1	Trehalose operon transcriptional repressor	Tre	trehalose utilization	+	complete
		Bg0047	MBIN274F2948_18605	ADH	Alcohol dehydrogenase (EC 1.1.1.1)	Ethanol	ethanol production production	+	complete
		Bg0047	MBIN274F2948_18675	BglA3	Periplasmic beta-glucosidase (EC 3.2.1.21)	Bgl	beta-glucosides utilization	+	complete	GH3
		Bg0047	MBIN274F2948_18680	Dld	D-Lactate dehydrogenase (EC 1.1.2.5)	Lac_ut	lactate utilization	+	complete
		Bg0047	MBIN274F2948_18770	MetA	Homoserine O-succinyltransferase (EC 2.3.1.46)	Met	methionine biosynthesis	+	complete
		Bg0047	MBIN274F2948_18940	ProC	Pyrroline-5-carboxylate reductase (EC 1.5.1.2)	Pro	proline biosynthesis	+	complete
		Bg0047	MBIN274F2948_18950	AroK3	Shikimate kinase III (EC 2.7.1.71)	Chor	chorismate biosynthesis	+	complete
		Bg0047	MBIN274F2948_19015	MalZ	Maltodextrin glucosidase (EC 3.2.1.20)	Mal	maltose utilization	+	complete	CBM34-GH13_21
		Bg0047	MBIN274F2948_19015	MalZ	Maltodextrin glucosidase (EC 3.2.1.20)	MOS	maltooligosaccharides utilization	+	complete	CBM34-GH13_21
		Bg0047	MBIN274F2948_19025	QueA	S-adenosylmethionine:tRNA ribosyltransferase-isomerase (EC 2.4.99.17)	Q	queuosine, de novo synthesis	+	complete
		Bg0047	MBIN274F2948_19030	qTGT	Queuine tRNA-ribosyltransferase (EC 2.4.2.29)	Q	queuosine, de novo synthesis	+	complete
		Bg0047	MBIN274F2948_19080	Gdh1	NADP-specific glutamate dehydrogenase (EC 1.4.1.4)	Glu	glutamate biosynthesis	+	complete
		Bg0047	MBIN274F2948_19110	FraE	L-asparaginase (EC 3.5.1.1)	FruAsn	fructoseasparagine utilization	-	complete
		Bg0047	MBIN274F2948_19140	LacD	Tagatose 1,6-bisphosphate aldolase (EC 4.1.2.40)	Gtl	galactitol utilization	+	complete
		Bg0047	MBIN274F2948_19140	AgaY	Tagatose 1,6-bisphosphate aldolase (EC 4.1.2.40)	Gtl	galactitol utilization	+	complete
		Bg0047	MBIN274F2948_19140	GatY	Tagatose 1,6-bisphosphate aldolase (EC 4.1.2.40)	Gtl	galactitol utilization	+	complete
		Bg0047	MBIN274F2948_19150	GutB	Sorbitol dehydrogenase (EC 1.1.1.14)	Srl	sorbitol utilization	+	complete
		Bg0047	MBIN274F2948_19225						complete	GH73	Peptidoglycan
		Bg0047	MBIN274F2948_19345	LldP	L-lactate permease	Lac_ut	lactate utilization	+	complete
		Bg0047	MBIN274F2948_19355	LldD	L-lactate dehydrogenase (EC 1.1.2.3)	Lac_ut	lactate utilization	+	complete
		Bg0047	MBIN274F2948_19365	CysE	Serine acetyltransferase (EC 2.3.1.30)	Cys	cysteine biosynthesis	+	complete
		Bg0047	MBIN274F2948_19405						complete	GT2
		Bg0047	MBIN274F2948_19410	Tdh	L-threonine 3-dehydrogenase (EC 1.1.1.103)	Thr_d	threonine degradation	+	complete
		Bg0047	MBIN274F2948_19415	Kbl	2-amino-3-ketobutyrate coenzyme A ligase (EC 2.3.1.29)	Thr_d	threonine degradation	+	complete
		Bg0047	MBIN274F2948_19425						complete	GT9
		Bg0047	MBIN274F2948_19430						complete	GT9
		Bg0047	MBIN274F2948_19440						complete	GT2
		Bg0047	MBIN274F2948_19445						complete	GT8
		Bg0047	MBIN274F2948_19455						complete	GT8
		Bg0047	MBIN274F2948_19460						complete	GT8
		Bg0047	MBIN274F2948_19470						complete	GT4
		Bg0047	MBIN274F2948_19475						complete	GT9
		Bg0047	MBIN274F2948_19480						complete	GT30
		Bg0047	MBIN274F2948_19485	CoaD	Phosphopantetheine adenylyltransferase (EC 2.7.7.3)	B5	coenzyme A, de novo synthesis	+	complete
		Bg0047	MBIN274F2948_19545	MurK2	Anhydro-N-acetylmuramic acid kinase (EC 2.7.1.170)	MurNac	N-acetylmuramic acid utilization	+	complete
		Bg0047	MBIN274F2948_19550	AraD	L-ribulose-5-phosphate 4-epimerase (EC 5.1.3.4)	Ara	arabinose utilization	+	complete
		Bg0047	MBIN274F2948_19550	AraD	L-ribulose-5-phosphate 4-epimerase (EC 5.1.3.4)	aAOS	alpha-arabinooligosaccharides utilization	-	complete
		Bg0047	MBIN274F2948_19550	AraD	L-ribulose-5-phosphate 4-epimerase (EC 5.1.3.4)	Ara	arabinose utilization	+	complete
		Bg0047	MBIN274F2948_19550	AraD	L-ribulose-5-phosphate 4-epimerase (EC 5.1.3.4)	aAOS	alpha-arabinooligosaccharides utilization	-	complete
		Bg0047	MBIN274F2948_19585	YjgK	Putative sugar isomerase involved in processing of exogenous sialic acid	NANA	N-acetylneuraminate utilization	+	complete
		Bg0047	MBIN274F2948_19610	MalS	Periplasmic alpha-amylase (EC 3.2.1.1)	Mal	maltose utilization	+	complete	GH13_19	Starch/glycogen
		Bg0047	MBIN274F2948_19610	MalS	Periplasmic alpha-amylase (EC 3.2.1.1)	MOS	maltooligosaccharides utilization	+	complete	GH13_19	Starch/glycogen
		Bg0047	MBIN274F2948_19615						complete	GH73	Peptidoglycan
		Bg0047	MBIN274F2948_19620	XylR	Xylose activator XylR (AraC family)	Xyl	xylose utilization	+	complete
		Bg0047	MBIN274F2948_19625	XylH	Xylose ABC transporter, permease protein XylH	Xyl	xylose utilization	+	complete
		Bg0047	MBIN274F2948_19630	XylG	D-xylose transport ATP-binding protein XylG	Xyl	xylose utilization	+	complete
		Bg0047	MBIN274F2948_19635	XylF	Xylose ABC transporter, periplasmic xylose-binding protein XylF	Xyl	xylose utilization	+	complete
		Bg0047	MBIN274F2948_19715	AH2-2	Allophanate hydrolase 2 subunit 2 (EC 3.5.1.54)	Urea_d	urea degradation	-	complete
		Bg0047	MBIN274F2948_19720	AH2-1	Allophanate hydrolase 2 subunit 1 (EC 3.5.1.54)	Urea_d	urea degradation	-	complete
		Bg0047	MBIN274F2948_19790	GltD	Glutamate synthase [NADPH] small chain (EC 1.4.1.13)	Glu	glutamate biosynthesis	+	complete
		Bg0047	MBIN274F2948_19860	GlcK	Glucokinase (EC 2.7.1.2)	Glc	glucose utilization	+	complete
		Bg0047	MBIN274F2948_19865	AlsGb	PTS system, D-allose/D-ribose-specific IIB component (EC 2.7.1.69)	All	allose utilization	-	complete
		Bg0047	MBIN274F2948_19865	AlsGb	PTS system, D-allose/D-ribose-specific IIB component (EC 2.7.1.69)	Rbs	ribose utilization	+	complete
		Bg0047	MBIN274F2948_19905	AspC	Aspartate aminotransferase (EC 2.6.1.1)	Asp	aspartate biosynthesis	+	complete
		Bg0047	MBIN274F2948_19975						complete	GT19
		Bg0047	MBIN274F2948_20100	ArgE	Acetylornithine deacetylase (EC 3.5.1.16)	Arg	arginine biosynthesis	+	complete
		Bg0047	MBIN274F2948_20110	ArgF1	Ornithine carbamoyltransferase (EC 2.1.3.3)	Arg	arginine biosynthesis	+	complete
		Bg0047	MBIN274F2948_20140						complete	CBM50	Peptidoglycan
		Bg0047	MBIN274F2948_20215	GlyA	Serine hydroxymethyltransferase (EC 2.1.2.1)	Gly	glycine biosynthesis	+	complete
		Bg0047	MBIN274F2948_20220	ProB	Glutamate 5-kinase (EC 2.7.2.11)	Pro	proline biosynthesis	+	complete
		Bg0047	MBIN274F2948_20295	PutA	Delta-1-pyrroline-5-carboxylate dehydrogenase (EC 1.2.1.88)	Pro_d	proline degradation	+	complete
		Bg0047	MBIN274F2948_20295	PutB	Proline dehydrogenase (EC 1.5.5.2)	Pro_d	proline degradation	+	complete
		Bg0047	MBIN274F2948_20350						complete	GT2
		Bg0047	MBIN274F2948_20355						complete	CE4-GH153
		Bg0047	MBIN274F2948_20390	SrlR	Glucitol operon activator protein	Srl	sorbitol utilization	+	complete
		Bg0047	MBIN274F2948_20395	SrlD	Sorbitol-6-phosphate 2-dehydrogenase (EC 1.1.1.140)	Srl	sorbitol utilization	+	complete
		Bg0047	MBIN274F2948_20400	SrlB	PTS system, glucitol/sorbitol-specific IIA component (EC 2.7.1.69)	Srl	sorbitol utilization	+	complete
		Bg0047	MBIN274F2948_20405	SrlE	PTS system, glucitol/sorbitol-specific IIB component and second of two IIC components (EC 2.7.1.69)	Srl	sorbitol utilization	+	complete
		Bg0047	MBIN274F2948_20410	SrlE	PTS system, glucitol/sorbitol-specific IIB component and second of two IIC components (EC 2.7.1.69)	Srl	sorbitol utilization	+	complete
		Bg0047	MBIN274F2948_20415	SrlA	PTS system, glucitol/sorbitol-specific IIC component (EC 2.7.1.69)	Srl	sorbitol utilization	+	complete
		Bg0047	MBIN274F2948_20420						complete	GH103	Peptidoglycan
		Bg0047	MBIN274F2948_20585	QueG	Epoxyqueuosine reductase (EC 1.17.99.6) QueG	Q	queuosine, de novo synthesis	+	complete
		Bg0047	MBIN274F2948_20700	UxuA	Mannonate dehydratase (EC 4.2.1.8)	GlcA	glucuronate utilization	+	complete
		Bg0047	MBIN274F2948_20700	UxuA	Mannonate dehydratase (EC 4.2.1.8)	GalA	galacturonate utilization	+	complete
		Bg0047	MBIN274F2948_20700	UxuA	Mannonate dehydratase (EC 4.2.1.8)	GalAs	oligogalacturonate utilization	-	complete
		Bg0047	MBIN274F2948_20700	UxuA	Mannonate dehydratase (EC 4.2.1.8)	GlcAs	glucuronides utilization	+	complete
		Bg0047	MBIN274F2948_20710	GlgP	Glycogen phosphorylase (EC 2.4.1.1)	Mal	maltose utilization	+	complete	GT35	Starch/glycogen
		Bg0047	MBIN274F2948_20710	GlgP	Glycogen phosphorylase (EC 2.4.1.1)	MOS	maltooligosaccharides utilization	+	complete	GT35	Starch/glycogen
		Bg0047	MBIN274F2948_20985						complete	GH13_18	Sucrose/fructan
		Bg0047	MBIN274F2948_20995	ScrX2	Predicted sucrose ABC transporter, membrane-spanning permease protein	Scr	sucrose utilization	-	complete
		Bg0047	MBIN274F2948_21000	ScrX2	Predicted sucrose ABC transporter, membrane-spanning permease protein	Scr	sucrose utilization	-	complete
		Bg0047	MBIN274F2948_21020	MalP	Maltose phosphorylase (EC 2.4.1.8)	Mal	maltose utilization	+	complete	GH65
		Bg0047	MBIN274F2948_21020	MalP	Maltose phosphorylase (EC 2.4.1.8)	MOS	maltooligosaccharides utilization	+	complete	GH65
		Bg0047	MBIN274F2948_21025	Pgm	Beta-phosphoglucomutase (EC 5.4.2.6)	Mal	maltose utilization	+	complete
		Bg0047	MBIN274F2948_21025	Pgm	Beta-phosphoglucomutase (EC 5.4.2.6)	MOS	maltooligosaccharides utilization	+	complete
		Bg0047	MBIN274F2948_21025	Pgm	Beta-phosphoglucomutase (EC 5.4.2.6)	Mal	maltose utilization	+	complete
		Bg0047	MBIN274F2948_21025	Pgm	Beta-phosphoglucomutase (EC 5.4.2.6)	MOS	maltooligosaccharides utilization	+	complete
		Bg0047	MBIN274F2948_21030	MxmX	Maltodextrin ABC transporter, ATP-binding protein MsmX	Mal	maltose utilization	+	complete
		Bg0047	MBIN274F2948_21030	MxmX	Maltodextrin ABC transporter, ATP-binding protein MsmX	MOS	maltooligosaccharides utilization	+	complete
		Bg0047	MBIN274F2948_21110	ADH	Alcohol dehydrogenase (EC 1.1.1.1)	Ethanol	ethanol production production	+	complete
		Bg0047	MBIN274F2948_21195	LacY	Lactose permease	Lac	lactose utilization	+	complete
		Bg0047	MBIN274F2948_21275	Thl	3-ketoacyl-CoA thiolase (EC 2.3.1.16)	Butyrate	butyrate production production	-	complete
		Bg0047	MBIN274F2948_21433	TreF	Cytoplasmic trehalase (EC 3.2.1.28)	Tre	trehalose utilization	+	partial
		Bg0047	MBIN274F2948_21442	GlgX	Limit dextrin alpha-1,6-maltotetraose-hydrolase (EC 3.2.1.196)	Mal	maltose utilization	+	partial
		Bg0047	MBIN274F2948_21442	GlgX	Limit dextrin alpha-1,6-maltotetraose-hydrolase (EC 3.2.1.196)	MOS	maltooligosaccharides utilization	+	partial
		Bg0047	MBIN274F2948_21444	GlyA	Serine hydroxymethyltransferase (EC 2.1.2.1)	Gly	glycine biosynthesis	+	partial
		Bg0047	MBIN274F2948_21446	NadD	Nicotinate-nucleotide adenylyltransferase (EC 2.7.7.18)	B3	NAD(P) cofactors, de novo synthesis	+	partial
		Bg0124	MBINE4E1142C_00015	PulA	Pullulanase (EC 3.2.1.41)	Mal	maltose utilization	+	complete	CBM41-CBM48-GH13_14
		Bg0124	MBINE4E1142C_00015	PulA	Pullulanase (EC 3.2.1.41)	MOS	maltooligosaccharides utilization	+	complete	CBM41-CBM48-GH13_14
		Bg0124	MBINE4E1142C_00020						complete	CBM48-GH13_9
		Bg0124	MBINE4E1142C_00035						complete	GT5	Starch/glycogen
		Bg0124	MBINE4E1142C_00040	GlgP	Glycogen phosphorylase (EC 2.4.1.1)	Mal	maltose utilization	+	complete	GT35	Starch/glycogen
		Bg0124	MBINE4E1142C_00040	GlgP	Glycogen phosphorylase (EC 2.4.1.1)	MOS	maltooligosaccharides utilization	+	complete	GT35	Starch/glycogen
		Bg0124	MBINE4E1142C_00080	Pta	Phosphate acetyltransferase (EC 2.3.1.8)	Acetate	acetate production production	+	complete
		Bg0124	MBINE4E1142C_00160	CelD	PTS system, cellobiose-specific IIC component (EC 2.7.1.69)	Bgl	beta-glucosides utilization	-	complete
		Bg0124	MBINE4E1142C_00280	ThrB	Homoserine kinase (EC 2.7.1.39)	Thr	threonine biosynthesis	+	complete
		Bg0124	MBINE4E1142C_00285	Hom	Homoserine dehydrogenase (EC 1.1.1.3)	Thr	threonine biosynthesis	+	complete
		Bg0124	MBINE4E1142C_00285	Hom	Homoserine dehydrogenase (EC 1.1.1.3)	Met	methionine biosynthesis	+	complete
		Bg0124	MBINE4E1142C_00290						complete	CE4
		Bg0124	MBINE4E1142C_00295	ArgD	N-acetylornithine aminotransferase (EC 2.6.1.11)	Arg	arginine biosynthesis	+	complete
		Bg0124	MBINE4E1142C_00300	ArgB	N-acetylglutamate kinase (EC 2.7.2.8)	Arg	arginine biosynthesis	+	complete
		Bg0124	MBINE4E1142C_00305	ArgJ	Glutamate N-acetyltransferase (EC 2.3.1.35)	Arg	arginine biosynthesis	+	complete
		Bg0124	MBINE4E1142C_00305	ArgA	N-acetylglutamate synthase (EC 2.3.1.1)	Arg	arginine biosynthesis	+	complete
		Bg0124	MBINE4E1142C_00310	ArgC	N-acetyl-gamma-glutamyl-phosphate reductase (EC 1.2.1.38)	Arg	arginine biosynthesis	+	complete
		Bg0124	MBINE4E1142C_00350	TreR1	Trehalose operon transcriptional repressor	Tre	trehalose utilization	-	complete
		Bg0124	MBINE4E1142C_00355	TreR1	Trehalose operon transcriptional repressor	Tre	trehalose utilization	-	complete
		Bg0124	MBINE4E1142C_00360	TreC	Trehalose-6-phosphate hydrolase (EC 3.2.1.93)	Tre	trehalose utilization	-	complete	GH13_29	Trehalose
		Bg0124	MBINE4E1142C_00370	AADH	Acetaldehyde dehydrogenase (EC 1.2.1.10)	Ethanol	ethanol production production	+	complete
		Bg0124	MBINE4E1142C_00370	ADH	Alcohol dehydrogenase (EC 1.1.1.1)	Ethanol	ethanol production production	+	complete
		Bg0124	MBINE4E1142C_00385	ThrC	Threonine synthase (EC 4.2.3.1)	Thr	threonine biosynthesis	+	complete
		Bg0124	MBINE4E1142C_00405	IlvD	Dihydroxy-acid dehydratase (EC 4.2.1.9)	Ile	isoleucine biosynthesis	+	complete
		Bg0124	MBINE4E1142C_00405	IlvD	Dihydroxy-acid dehydratase (EC 4.2.1.9)	Leu	leucine biosynthesis	+	complete
		Bg0124	MBINE4E1142C_00405	IlvD	Dihydroxy-acid dehydratase (EC 4.2.1.9)	Val	valine biosynthesis	+	complete
		Bg0124	MBINE4E1142C_00410	IlvG	Acetolactate synthase large subunit (EC 2.2.1.6)	Ile	isoleucine biosynthesis	+	complete
		Bg0124	MBINE4E1142C_00410	IlvG	Acetolactate synthase large subunit (EC 2.2.1.6)	Leu	leucine biosynthesis	+	complete
		Bg0124	MBINE4E1142C_00410	IlvG	Acetolactate synthase large subunit (EC 2.2.1.6)	Val	valine biosynthesis	+	complete
		Bg0124	MBINE4E1142C_00415	IlvM	Acetolactate synthase small subunit (EC 2.2.1.6)	Ile	isoleucine biosynthesis	+	complete
		Bg0124	MBINE4E1142C_00415	IlvM	Acetolactate synthase small subunit (EC 2.2.1.6)	Leu	leucine biosynthesis	+	complete
		Bg0124	MBINE4E1142C_00415	IlvM	Acetolactate synthase small subunit (EC 2.2.1.6)	Val	valine biosynthesis	+	complete
		Bg0124	MBINE4E1142C_00420	IlvC	Ketol-acid reductoisomerase (NADP(+)) (EC 1.1.1.86)	Ile	isoleucine biosynthesis	+	complete
		Bg0124	MBINE4E1142C_00420	IlvC	Ketol-acid reductoisomerase (NADP(+)) (EC 1.1.1.86)	Leu	leucine biosynthesis	+	complete
		Bg0124	MBINE4E1142C_00420	IlvC	Ketol-acid reductoisomerase (NADP(+)) (EC 1.1.1.86)	Val	valine biosynthesis	+	complete
		Bg0124	MBINE4E1142C_00420	IlvC2	Ketol-acid reductoisomerase (NADP(+)) (EC 1.1.1.86)	Ile	isoleucine biosynthesis	+	complete
		Bg0124	MBINE4E1142C_00420	IlvC2	Ketol-acid reductoisomerase (NADP(+)) (EC 1.1.1.86)	Leu	leucine biosynthesis	+	complete
		Bg0124	MBINE4E1142C_00420	IlvC2	Ketol-acid reductoisomerase (NADP(+)) (EC 1.1.1.86)	Val	valine biosynthesis	+	complete
		Bg0124	MBINE4E1142C_00430						complete	GT51	Peptidoglycan
		Bg0124	MBINE4E1142C_00500	FraE	L-asparaginase (EC 3.5.1.1)	FruAsn	fructoseasparagine utilization	-	complete
		Bg0124	MBINE4E1142C_00545	AroG1	2-keto-3-deoxy-D-arabino-heptulosonate-7-phosphate synthase I alpha (EC 2.5.1.54)	Chor	chorismate biosynthesis	+	complete
		Bg0124	MBINE4E1142C_00550	AroG1	2-keto-3-deoxy-D-arabino-heptulosonate-7-phosphate synthase I alpha (EC 2.5.1.54)	Chor	chorismate biosynthesis	+	complete
		Bg0124	MBINE4E1142C_00565	Frk_ScrK	Fructokinase (EC 2.7.1.4)	Scr	sucrose utilization	+	complete
		Bg0124	MBINE4E1142C_00565	Frk_ScrK	Fructokinase (EC 2.7.1.4)	FOS	fructooligosaccharides utilization	-	complete
		Bg0124	MBINE4E1142C_00565	Frk_ScrK	Fructokinase (EC 2.7.1.4)	Mtl	mannitol utilization	-	complete
		Bg0124	MBINE4E1142C_00565	ScrK	Fructokinase (EC 2.7.1.4)	Scr	sucrose utilization	+	complete
		Bg0124	MBINE4E1142C_00565	ScrK	Fructokinase (EC 2.7.1.4)	FOS	fructooligosaccharides utilization	-	complete
		Bg0124	MBINE4E1142C_00565	ScrK	Fructokinase (EC 2.7.1.4)	Mtl	mannitol utilization	-	complete
		Bg0124	MBINE4E1142C_00570	ScrAa	PTS system, sucrose-specific IIA component (EC 2.7.1.69)	Scr	sucrose utilization	+	complete
		Bg0124	MBINE4E1142C_00570	ScrAb	PTS system, sucrose-specific IIB component (EC 2.7.1.69)	Scr	sucrose utilization	+	complete
		Bg0124	MBINE4E1142C_00570	ScrAc	PTS system, sucrose-specific IIC component (EC 2.7.1.69)	Scr	sucrose utilization	+	complete
		Bg0124	MBINE4E1142C_00575	ScrB1	Sucrose-6-phosphate hydrolase (EC 3.2.1.B3)	Scr	sucrose utilization	+	complete	GH32	Sucrose/fructan
		Bg0124	MBINE4E1142C_00580	ScrR	Sucrose operon repressor ScrR, LacI family	Scr	sucrose utilization	+	complete
		Bg0124	MBINE4E1142C_00730						complete	CE4
		Bg0124	MBINE4E1142C_00825	PdxT	Pyridoxal 5'-phosphate synthase (glutamine hydrolyzing), glutaminase subunit (EC 4.3.3.6)	B6	PLP/PMP cofactors, de novo synthesis	+	complete
		Bg0124	MBINE4E1142C_00830	PdxS	Pyridoxal 5'-phosphate synthase (glutamine hydrolyzing), synthase subunit (EC 4.3.3.6)	B6	PLP/PMP cofactors, de novo synthesis	+	complete
		Bg0124	MBINE4E1142C_01140	TrpA	Tryptophan synthase alpha chain (EC 4.2.1.20)	Trp	tryptophan biosynthesis	+	complete
		Bg0124	MBINE4E1142C_01145	TrpB	Tryptophan synthase beta chain (EC 4.2.1.20)	Trp	tryptophan biosynthesis	+	complete
		Bg0124	MBINE4E1142C_01150	TrpF	Phosphoribosylanthranilate isomerase (EC 5.3.1.24)	Trp	tryptophan biosynthesis	+	complete
		Bg0124	MBINE4E1142C_01155	TrpC	Indole-3-glycerol phosphate synthase (EC 4.1.1.48)	Trp	tryptophan biosynthesis	+	complete
		Bg0124	MBINE4E1142C_01160	TrpD	Anthranilate phosphoribosyltransferase (EC 2.4.2.18)	Trp	tryptophan biosynthesis	+	complete
		Bg0124	MBINE4E1142C_01165	TrpG	Anthranilate synthase, amidotransferase component (EC 4.1.3.27)	Trp	tryptophan biosynthesis	+	complete
		Bg0124	MBINE4E1142C_01165	PabB	Para-aminobenzoate synthase, amidotransferase component (EC 2.6.1.85)	B9	folate cofactors, de novo synthesis	+	complete
		Bg0124	MBINE4E1142C_01170	TrpE	Anthranilate synthase, aminase component (EC 4.1.3.27)	Trp	tryptophan biosynthesis	+	complete
		Bg0124	MBINE4E1142C_01175	AroHI	Chorismate mutase I (EC 5.4.99.5)	Tyr	tyrosine biosynthesis	+	complete
		Bg0124	MBINE4E1142C_01175	AroHI	Chorismate mutase I (EC 5.4.99.5)	Phe	phenylalanine biosynthesis	+	complete
		Bg0124	MBINE4E1142C_01215						complete	GT2
		Bg0124	MBINE4E1142C_01220						complete	GT2
		Bg0124	MBINE4E1142C_01410						complete	GH70	Starch/glycogen	Sucrose/fructan
		Bg0124	MBINE4E1142C_01415						complete	GH70	Starch/glycogen	Sucrose/fructan
		Bg0124	MBINE4E1142C_01420						complete	GT2
		Bg0124	MBINE4E1142C_01430						complete	GT4
		Bg0124	MBINE4E1142C_01435						complete	GT4
		Bg0124	MBINE4E1142C_01450						complete	GT2
		Bg0124	MBINE4E1142C_01475						complete	GT113
		Bg0124	MBINE4E1142C_01565						complete	GH25	Peptidoglycan
		Bg0124	MBINE4E1142C_01575	FolE1	GTP cyclohydrolase I (EC 3.5.4.16) type 1	B9	folate cofactors, de novo synthesis	+	complete
		Bg0124	MBINE4E1142C_01575	GCYHI1	GTP cyclohydrolase I (EC 3.5.4.16) type 1	B9	folate cofactors, de novo synthesis	+	complete
		Bg0124	MBINE4E1142C_01580	FolP	Dihydropteroate synthase (EC 2.5.1.15)	B9	folate cofactors, de novo synthesis	+	complete
		Bg0124	MBINE4E1142C_01585	AmyAc	Cytoplasmic alpha-amylase (EC 3.2.1.1)	Mal	maltose utilization	+	complete	GH13_5	Starch/glycogen
		Bg0124	MBINE4E1142C_01585	AmyAc	Cytoplasmic alpha-amylase (EC 3.2.1.1)	MOS	maltooligosaccharides utilization	+	complete	GH13_5	Starch/glycogen
		Bg0124	MBINE4E1142C_01590	FolB	Dihydroneopterin aldolase (EC 4.1.2.25)	B9	folate cofactors, de novo synthesis	+	complete
		Bg0124	MBINE4E1142C_01595	FolK	2-amino-4-hydroxy-6-hydroxymethyldihydropteridine pyrophosphokinase (EC 2.7.6.3)	B9	folate cofactors, de novo synthesis	+	complete
		Bg0124	MBINE4E1142C_01625						complete	GH23	Peptidoglycan
		Bg0124	MBINE4E1142C_01740	MetE	5-methyltetrahydropteroyltriglutamate--homocysteine methyltransferase (EC 2.1.1.14)	Met	methionine biosynthesis	+	complete
		Bg0124	MBINE4E1142C_01940	DapeL	N-acetyl-L,L-diaminopimelate deacetylase (EC 3.5.1.47)	Lys	lysine biosynthesis	+	complete
		Bg0124	MBINE4E1142C_01945	DapH	2,3,4,5-tetrahydropyridine-2,6-dicarboxylate N-acetyltransferase (EC 2.3.1.89)	Lys	lysine biosynthesis	+	complete
		Bg0124	MBINE4E1142C_02035	GalR2	Galactose operon repressor, GalR-LacI family of transcriptional regulators	Gal	galactose utilization	-	complete
		Bg0124	MBINE4E1142C_02040	GalK	Galactokinase (EC 2.7.1.6)	Gal	galactose utilization	-	complete
		Bg0124	MBINE4E1142C_02040	GalK	Galactokinase (EC 2.7.1.6)	Lac	lactose utilization	+	complete
		Bg0124	MBINE4E1142C_02045	GalT	Galactose-1-phosphate uridylyltransferase (EC 2.7.7.10)	Gal	galactose utilization	-	complete
		Bg0124	MBINE4E1142C_02045	GalT	Galactose-1-phosphate uridylyltransferase (EC 2.7.7.10)	Lac	lactose utilization	+	complete
		Bg0124	MBINE4E1142C_02050	GalE	UDP-glucose 4-epimerase (EC 5.1.3.2)	Gal	galactose utilization	-	complete
		Bg0124	MBINE4E1142C_02050	GalE	UDP-glucose 4-epimerase (EC 5.1.3.2)	Lac	lactose utilization	+	complete
		Bg0124	MBINE4E1142C_02055	GalM	Aldose 1-epimerase (EC 5.1.3.3)	Mal	maltose utilization	+	complete
		Bg0124	MBINE4E1142C_02055	GalM	Aldose 1-epimerase (EC 5.1.3.3)	MOS	maltooligosaccharides utilization	+	complete
		Bg0124	MBINE4E1142C_02060	LacS	Lactose and galactose permease, GPH translocator family	Lac	lactose utilization	+	complete
		Bg0124	MBINE4E1142C_02060	LacS	Lactose and galactose permease, GPH translocator family	Gal	galactose utilization	-	complete
		Bg0124	MBINE4E1142C_02065	LacZ	Beta-galactosidase (EC 3.2.1.23)	GOS	galactooligosaccharides utilization	-	complete	GH2
		Bg0124	MBINE4E1142C_02290	NagA1	N-acetylglucosamine-6-phosphate deacetylase (EC 3.5.1.25)	ManNAc	N-acetylmannosamine utilization	-	complete	CE9
		Bg0124	MBINE4E1142C_02290	NagA1	N-acetylglucosamine-6-phosphate deacetylase (EC 3.5.1.25)	NANA	N-acetylneuraminate utilization	-	complete	CE9
		Bg0124	MBINE4E1142C_02290	NagA1	N-acetylglucosamine-6-phosphate deacetylase (EC 3.5.1.25)	GlcNAc	N-acetylglucosamine utilization	+	complete	CE9
		Bg0124	MBINE4E1142C_02290	NagA1	N-acetylglucosamine-6-phosphate deacetylase (EC 3.5.1.25)	Chb	chitobiose utilization	-	complete	CE9
		Bg0124	MBINE4E1142C_02290	NagA1	N-acetylglucosamine-6-phosphate deacetylase (EC 3.5.1.25)	Lnb	lacto-N-biose utilization	-	complete	CE9
		Bg0124	MBINE4E1142C_02290	NagA	N-acetylglucosamine-6-phosphate deacetylase (EC 3.5.1.25)	ManNAc	N-acetylmannosamine utilization	-	complete	CE9
		Bg0124	MBINE4E1142C_02290	NagA	N-acetylglucosamine-6-phosphate deacetylase (EC 3.5.1.25)	NANA	N-acetylneuraminate utilization	-	complete	CE9
		Bg0124	MBINE4E1142C_02290	NagA	N-acetylglucosamine-6-phosphate deacetylase (EC 3.5.1.25)	GlcNAc	N-acetylglucosamine utilization	+	complete	CE9
		Bg0124	MBINE4E1142C_02290	NagA	N-acetylglucosamine-6-phosphate deacetylase (EC 3.5.1.25)	Chb	chitobiose utilization	-	complete	CE9
		Bg0124	MBINE4E1142C_02290	NagA	N-acetylglucosamine-6-phosphate deacetylase (EC 3.5.1.25)	Lnb	lacto-N-biose utilization	-	complete	CE9
		Bg0124	MBINE4E1142C_02310						complete	GH73	Peptidoglycan
		Bg0124	MBINE4E1142C_02650	MetY	O-succinylhomoserine sulfhydrylase (EC 2.5.1.48)	Met	methionine biosynthesis	+	complete
		Bg0124	MBINE4E1142C_02745	LplA	Lipoate-protein ligase A	LA	lipoate cofactor, de novo synthesis	-	complete
		Bg0124	MBINE4E1142C_02770	HisE	Phosphoribosyl-ATP pyrophosphatase (EC 3.6.1.31)	His	histidine biosynthesis	+	complete
		Bg0124	MBINE4E1142C_02775	HisI	Phosphoribosyl-AMP cyclohydrolase (EC 3.5.4.19)	His	histidine biosynthesis	+	complete
		Bg0124	MBINE4E1142C_02780	HisF	Imidazole glycerol phosphate synthase cyclase subunit (EC 4.1.3.-)	His	histidine biosynthesis	+	complete
		Bg0124	MBINE4E1142C_02785	HisA	Phosphoribosylformimino-5-aminoimidazole carboxamide ribotide isomerase (EC 5.3.1.16)	His	histidine biosynthesis	+	complete
		Bg0124	MBINE4E1142C_02790	HisH	Imidazole glycerol phosphate synthase amidotransferase subunit (EC 2.4.2.-)	His	histidine biosynthesis	+	complete
		Bg0124	MBINE4E1142C_02795	HisB	Imidazoleglycerol-phosphate dehydratase (EC 4.2.1.19)	His	histidine biosynthesis	+	complete
		Bg0124	MBINE4E1142C_02800	HisD	Histidinol dehydrogenase (EC 1.1.1.23)	His	histidine biosynthesis	+	complete
		Bg0124	MBINE4E1142C_02805	HisG	ATP phosphoribosyltransferase (EC 2.4.2.17)	His	histidine biosynthesis	+	complete
		Bg0124	MBINE4E1142C_02810	HisZ	ATP phosphoribosyltransferase regulatory subunit (EC 2.4.2.17)	His	histidine biosynthesis	+	complete
		Bg0124	MBINE4E1142C_02815	HisC	Histidinol-phosphate aminotransferase (EC 2.6.1.9)	His	histidine biosynthesis	+	complete
		Bg0124	MBINE4E1142C_02830	HisJ1	Histidinol-phosphatase (EC 3.1.3.15)	His	histidine biosynthesis	+	complete
		Bg0124	MBINE4E1142C_02865	GalE	UDP-glucose 4-epimerase (EC 5.1.3.2)	Gal	galactose utilization	-	complete
		Bg0124	MBINE4E1142C_02865	GalE	UDP-glucose 4-epimerase (EC 5.1.3.2)	Lac	lactose utilization	+	complete
		Bg0124	MBINE4E1142C_02910	GlmM	Phosphoglucosamine mutase (EC 5.4.2.10)	GlcNAc	N-acetylglucosamine utilization	+	complete
		Bg0124	MBINE4E1142C_03040						complete	GH70	Starch/glycogen	Sucrose/fructan
		Bg0124	MBINE4E1142C_03055	CTBL	Cystathionine beta-lyase (EC 4.4.1.8)	Met	methionine biosynthesis	+	complete
		Bg0124	MBINE4E1142C_03065	LacZ	Beta-galactosidase (EC 3.2.1.23)	GOS	galactooligosaccharides utilization	-	complete
		Bg0124	MBINE4E1142C_03085	MetA	Homoserine O-succinyltransferase (EC 2.3.1.46)	Met	methionine biosynthesis	+	complete
		Bg0124	MBINE4E1142C_03170	LeuA	2-isopropylmalate synthase (EC 2.3.3.13)	Leu	leucine biosynthesis	+	complete
		Bg0124	MBINE4E1142C_03175	LeuB	3-isopropylmalate dehydrogenase (EC 1.1.1.85)	Leu	leucine biosynthesis	+	complete
		Bg0124	MBINE4E1142C_03185	LeuC	3-isopropylmalate dehydratase large subunit (EC 4.2.1.33)	Leu	leucine biosynthesis	+	complete
		Bg0124	MBINE4E1142C_03190	LeuD	3-isopropylmalate dehydratase small subunit (EC 4.2.1.33)	Leu	leucine biosynthesis	+	complete
		Bg0124	MBINE4E1142C_03305						complete	GH8	Cellulose	Xylan
		Bg0124	MBINE4E1142C_03310						complete	GT2
		Bg0124	MBINE4E1142C_03380	AroHI	Chorismate mutase I (EC 5.4.99.5)	Tyr	tyrosine biosynthesis	+	complete
		Bg0124	MBINE4E1142C_03380	AroHI	Chorismate mutase I (EC 5.4.99.5)	Phe	phenylalanine biosynthesis	+	complete
		Bg0124	MBINE4E1142C_03455						complete	GH23	Peptidoglycan
		Bg0124	MBINE4E1142C_03690	NagR2	Predicted transcriptional regulator of N-Acetylglucosamine utilization, GntR family	GlcNAc	N-acetylglucosamine utilization	+	complete
		Bg0124	MBINE4E1142C_03705						complete	GH87	a-1,3-glucan
		Bg0124	MBINE4E1142C_03785						complete	GH25	Peptidoglycan
		Bg0124	MBINE4E1142C_03815						complete	CBM50	Peptidoglycan
		Bg0124	MBINE4E1142C_04165	UreD	Urease accessory protein UreD	Urea_d	urea degradation	+	complete
		Bg0124	MBINE4E1142C_04170	UreG	Urease accessory protein UreG	Urea_d	urea degradation	+	complete
		Bg0124	MBINE4E1142C_04175	UreF	Urease accessory protein UreF	Urea_d	urea degradation	+	complete
		Bg0124	MBINE4E1142C_04180	UreE	Urease accessory protein UreE	Urea_d	urea degradation	+	complete
		Bg0124	MBINE4E1142C_04185	UreC	Urease alpha subunit (EC 3.5.1.5)	Urea_d	urea degradation	+	complete
		Bg0124	MBINE4E1142C_04190	UreB	Urease beta subunit (EC 3.5.1.5)	Urea_d	urea degradation	+	complete
		Bg0124	MBINE4E1142C_04195	UreA	Urease gamma subunit (EC 3.5.1.5)	Urea_d	urea degradation	+	complete
		Bg0124	MBINE4E1142C_04200	UreI	Urea channel UreI	Urea_d	urea degradation	+	complete
		Bg0124	MBINE4E1142C_04305	LysA	Diaminopimelate decarboxylase (EC 4.1.1.20)	Lys	lysine biosynthesis	+	complete
		Bg0124	MBINE4E1142C_04445	CTGS	Cystathionine gamma-synthase (EC 2.5.1.48)	Met	methionine biosynthesis	+	complete
		Bg0124	MBINE4E1142C_04535	ManX1a	PTS system, mannose-specific IIA component	Man	mannose utilization	+	complete
		Bg0124	MBINE4E1142C_04535	ManX1b	PTS system, mannose-specific IIB component (EC 2.7.1.69)	Man	mannose utilization	+	complete
		Bg0124	MBINE4E1142C_04540	ManY1c	PTS system, mannose-specific IIC component	Man	mannose utilization	+	complete
		Bg0124	MBINE4E1142C_04545	ManZ1d	PTS system, mannose-specific IID component	Man	mannose utilization	+	complete
		Bg0124	MBINE4E1142C_04550	ManO	Putative regulator of the mannose operon, ManO	Man	mannose utilization	+	complete
		Bg0124	MBINE4E1142C_04555	ManX1a	PTS system, mannose-specific IIA component	Man	mannose utilization	+	complete
		Bg0124	MBINE4E1142C_04555	ManX1b	PTS system, mannose-specific IIB component (EC 2.7.1.69)	Man	mannose utilization	+	complete
		Bg0124	MBINE4E1142C_04555	NamLa	PTS system, mannose/N-acetylglucosamine-specific IIA component	GlcNAc	N-acetylglucosamine utilization	+	complete
		Bg0124	MBINE4E1142C_04555	NamLa	PTS system, mannose/N-acetylglucosamine-specific IIA component	Man	mannose utilization	+	complete
		Bg0124	MBINE4E1142C_04555	NamLb	PTS system, mannose/N-acetylglucosamine-specific IIB component (EC 2.7.1.69)	GlcNAc	N-acetylglucosamine utilization	+	complete
		Bg0124	MBINE4E1142C_04555	NamLb	PTS system, mannose/N-acetylglucosamine-specific IIB component (EC 2.7.1.69)	Man	mannose utilization	+	complete
		Bg0124	MBINE4E1142C_04560	ManY1c	PTS system, mannose-specific IIC component	Man	mannose utilization	+	complete
		Bg0124	MBINE4E1142C_04560	NamM	PTS system, mannose/N-acetylglucosamine-specific IIC component	GlcNAc	N-acetylglucosamine utilization	+	complete
		Bg0124	MBINE4E1142C_04560	NamM	PTS system, mannose/N-acetylglucosamine-specific IIC component	Man	mannose utilization	+	complete
		Bg0124	MBINE4E1142C_04565	ManZ1d	PTS system, mannose-specific IID component	Man	mannose utilization	+	complete
		Bg0124	MBINE4E1142C_04565	NamN	PTS system, mannose/N-acetylglucosamine-specific IID component	GlcNAc	N-acetylglucosamine utilization	+	complete
		Bg0124	MBINE4E1142C_04565	NamN	PTS system, mannose/N-acetylglucosamine-specific IID component	Man	mannose utilization	+	complete
		Bg0124	MBINE4E1142C_04570	ManO	Putative regulator of the mannose operon, ManO	Man	mannose utilization	+	complete
		Bg0124	MBINE4E1142C_04670	NagB	Glucosamine-6-phosphate deaminase (EC 3.5.99.6)	ManNAc	N-acetylmannosamine utilization	-	complete
		Bg0124	MBINE4E1142C_04670	NagB	Glucosamine-6-phosphate deaminase (EC 3.5.99.6)	NANA	N-acetylneuraminate utilization	-	complete
		Bg0124	MBINE4E1142C_04670	NagB	Glucosamine-6-phosphate deaminase (EC 3.5.99.6)	GlcNAc	N-acetylglucosamine utilization	+	complete
		Bg0124	MBINE4E1142C_04670	NagB	Glucosamine-6-phosphate deaminase (EC 3.5.99.6)	Chb	chitobiose utilization	-	complete
		Bg0124	MBINE4E1142C_04670	NagB	Glucosamine-6-phosphate deaminase (EC 3.5.99.6)	Lnb	lacto-N-biose utilization	-	complete
		Bg0124	MBINE4E1142C_04675	QueA	S-adenosylmethionine:tRNA ribosyltransferase-isomerase (EC 2.4.99.17)	Q	queuosine, de novo synthesis	+	complete
		Bg0124	MBINE4E1142C_04735	ADH	Alcohol dehydrogenase (EC 1.1.1.1)	Ethanol	ethanol production production	+	complete
		Bg0124	MBINE4E1142C_04790	PflA	Pyruvate formate-lyase (EC 2.3.1.54)	Formate	formate production production	+	complete
		Bg0124	MBINE4E1142C_04875	CoaD	Phosphopantetheine adenylyltransferase (EC 2.7.7.3)	B5	coenzyme A, de novo synthesis	-	complete
		Bg0124	MBINE4E1142C_04925	PflB	Pyruvate formate-lyase activating enzyme (EC 1.97.1.4)	Formate	formate production production	+	complete
		Bg0124	MBINE4E1142C_04940	AspC	Aspartate aminotransferase (EC 2.6.1.1)	Asp	aspartate biosynthesis	+	complete
		Bg0124	MBINE4E1142C_04965	qTGT	Queuine tRNA-ribosyltransferase (EC 2.4.2.29)	Q	queuosine, de novo synthesis	+	complete
		Bg0124	MBINE4E1142C_05000	ArgH	Argininosuccinate lyase (EC 4.3.2.1)	Arg	arginine biosynthesis	+	complete
		Bg0124	MBINE4E1142C_05005	ArgG	Argininosuccinate synthase (EC 6.3.4.5)	Arg	arginine biosynthesis	+	complete
		Bg0124	MBINE4E1142C_05095						complete	GT2
		Bg0124	MBINE4E1142C_05100						complete	GT4
		Bg0124	MBINE4E1142C_05105						complete	GT4
		Bg0124	MBINE4E1142C_05115						complete	GT2-GT4
		Bg0124	MBINE4E1142C_05120						complete	GT2
		Bg0124	MBINE4E1142C_05130						complete	GT2
		Bg0124	MBINE4E1142C_05135						complete	GT2
		Bg0124	MBINE4E1142C_05140						complete	GT2
		Bg0124	MBINE4E1142C_05160						complete	GT2
		Bg0124	MBINE4E1142C_05195	AspC	Aspartate aminotransferase (EC 2.6.1.1)	Asp	aspartate biosynthesis	+	complete
		Bg0124	MBINE4E1142C_05275	ChiA	Chitinase (EC 3.2.1.14)	Chb	chitobiose utilization	-	complete
		Bg0124	MBINE4E1142C_05280	SerB1	Phosphoserine phosphatase (EC 3.1.3.3)	Ser	serine biosynthesis	+	complete
		Bg0124	MBINE4E1142C_05325	SerA	D-3-phosphoglycerate dehydrogenase (EC 1.1.1.95)	Ser	serine biosynthesis	+	complete
		Bg0124	MBINE4E1142C_05340	PulA	Pullulanase (EC 3.2.1.41)	Mal	maltose utilization	+	complete	CBM41-CBM41-CBM48-GH13_12
		Bg0124	MBINE4E1142C_05340	PulA	Pullulanase (EC 3.2.1.41)	MOS	maltooligosaccharides utilization	+	complete	CBM41-CBM41-CBM48-GH13_12
		Bg0124	MBINE4E1142C_05350	MetE	5-methyltetrahydropteroyltriglutamate--homocysteine methyltransferase (EC 2.1.1.14)	Met	methionine biosynthesis	+	complete
		Bg0124	MBINE4E1142C_05355	MetF	5,10-methylenetetrahydrofolate reductase (EC 1.5.1.20)	Met	methionine biosynthesis	+	complete
		Bg0124	MBINE4E1142C_05370	Pgm	Phosphoglucomutase (EC 5.4.2.2)	Gal	galactose utilization	-	complete
		Bg0124	MBINE4E1142C_05385	CoaC	Phosphopantothenoylcysteine decarboxylase (EC 4.1.1.36)	B5	coenzyme A, de novo synthesis	-	complete
		Bg0124	MBINE4E1142C_05390	CoaB	Phosphopantothenoylcysteine synthetase (EC 6.3.2.5)	B5	coenzyme A, de novo synthesis	-	complete
		Bg0124	MBINE4E1142C_05415	CoaA	Pantothenate kinase (EC 2.7.1.33)	B5	coenzyme A, de novo synthesis	-	complete
		Bg0124	MBINE4E1142C_05475	AspC	Aspartate aminotransferase (EC 2.6.1.1)	Asp	aspartate biosynthesis	+	complete
		Bg0124	MBINE4E1142C_05495	QueC	7-cyano-7-deazaguanine synthase (EC 6.3.4.20)	Q	queuosine, de novo synthesis	+	complete
		Bg0124	MBINE4E1142C_05500	QueD	6-carboxy-5,6,7,8-tetrahydropterin synthase (EC 4.1.2.50)	Q	queuosine, de novo synthesis	+	complete
		Bg0124	MBINE4E1142C_05505	QueE	7-carboxy-7-deazaguanine synthase (EC 4.3.99.3)	Q	queuosine, de novo synthesis	+	complete
		Bg0124	MBINE4E1142C_05510	QueF	NADPH-dependent 7-cyano-7-deazaguanine reductase (EC 1.7.1.13)	Q	queuosine, de novo synthesis	+	complete
		Bg0124	MBINE4E1142C_05565						complete	GH73	Peptidoglycan
		Bg0124	MBINE4E1142C_05575						complete	GH70	Starch/glycogen	Sucrose/fructan
		Bg0124	MBINE4E1142C_05640	IlvE	Branched-chain amino acid aminotransferase (EC 2.6.1.42)	Ile	isoleucine biosynthesis	+	complete
		Bg0124	MBINE4E1142C_05640	IlvE	Branched-chain amino acid aminotransferase (EC 2.6.1.42)	Leu	leucine biosynthesis	+	complete
		Bg0124	MBINE4E1142C_05640	IlvE	Branched-chain amino acid aminotransferase (EC 2.6.1.42)	Val	valine biosynthesis	+	complete
		Bg0124	MBINE4E1142C_05675	MetH5	Homocysteine S-methyltransferase (EC 2.1.1.10)	Met	methionine biosynthesis	+	complete
		Bg0124	MBINE4E1142C_05700	FolA	Dihydrofolate reductase (EC 1.5.1.3)	B9	folate cofactors, de novo synthesis	+	complete
		Bg0124	MBINE4E1142C_05770						complete	GT4
		Bg0124	MBINE4E1142C_05775						complete	GT4
		Bg0124	MBINE4E1142C_05875						complete	CBM50	Peptidoglycan
		Bg0124	MBINE4E1142C_05945	Gdh1	NADP-specific glutamate dehydrogenase (EC 1.4.1.4)	Glu	glutamate biosynthesis	+	complete
		Bg0124	MBINE4E1142C_05975	DapB	4-hydroxy-tetrahydrodipicolinate reductase (EC 1.17.1.8)	Lys	lysine biosynthesis	+	complete
		Bg0124	MBINE4E1142C_06010						complete	GT8
		Bg0124	MBINE4E1142C_06015						complete	GT4
		Bg0124	MBINE4E1142C_06035	FolC	Dihydrofolate synthase (EC 6.3.2.12)	B9	folate cofactors, de novo synthesis	+	complete
		Bg0124	MBINE4E1142C_06045	FruAa	PTS system, fructose-specific IIA component (EC 2.7.1.69)	Fru	fructose utilization	+	complete
