## Supplemental Tables S1-S5 for "Bioactive glycans in a microbiome-directed food for malnourished children" (part 7 of 50)

### Sheet: Table 5 (continued)
Supplementary Table 5. Annotation of MAG genes by mcSEED- and CAZy-based analyses.
		Bg0124	MBINE4E1142C_06045	FruAb	PTS system, fructose-specific IIB component (EC 2.7.1.69)	Fru	fructose utilization	+	complete
		Bg0124	MBINE4E1142C_06045	FruAc	PTS system, fructose-specific IIC component (EC 2.7.1.69)	Fru	fructose utilization	+	complete
		Bg0124	MBINE4E1142C_06050	FruKi	1-phosphofructokinase (EC 2.7.1.56)	Mtl	mannitol utilization	-	complete
		Bg0124	MBINE4E1142C_06050	FruKi	1-phosphofructokinase (EC 2.7.1.56)	Rtl	ribitol utilization	-	complete
		Bg0124	MBINE4E1142C_06050	FruKi	1-phosphofructokinase (EC 2.7.1.56)	Xlt	xylitol utilization	-	complete
		Bg0124	MBINE4E1142C_06050	FruKi	1-phosphofructokinase (EC 2.7.1.56)	Srl	sorbitol utilization	-	complete
		Bg0124	MBINE4E1142C_06050	FruK	1-phosphofructokinase (EC 2.7.1.56)	Mtl	mannitol utilization	-	complete
		Bg0124	MBINE4E1142C_06050	FruK	1-phosphofructokinase (EC 2.7.1.56)	Rtl	ribitol utilization	-	complete
		Bg0124	MBINE4E1142C_06050	FruK	1-phosphofructokinase (EC 2.7.1.56)	Xlt	xylitol utilization	-	complete
		Bg0124	MBINE4E1142C_06050	FruK	1-phosphofructokinase (EC 2.7.1.56)	Srl	sorbitol utilization	-	complete
		Bg0124	MBINE4E1142C_06055	FruR2	Transcriptional repressor of the fructose operon, DeoR family	Fru	fructose utilization	+	complete
		Bg0124	MBINE4E1142C_06140	LysC	Aspartokinase (EC 2.7.2.4)	Lys	lysine biosynthesis	+	complete
		Bg0124	MBINE4E1142C_06145	AsnA	Aspartate--ammonia ligase (EC 6.3.1.1)	Asn	asparagine biosynthesis	+	complete
		Bg0124	MBINE4E1142C_06355	AroJg	Aromatic amino acid aminotransferase gamma (EC 2.6.1.57)	Tyr	tyrosine biosynthesis	+	complete
		Bg0124	MBINE4E1142C_06355	AroJg	Aromatic amino acid aminotransferase gamma (EC 2.6.1.57)	Phe	phenylalanine biosynthesis	+	complete
		Bg0124	MBINE4E1142C_06355	PatA	N-acetyl-L,L-diaminopimelate aminotransferase (EC 2.6.1.-)	Lys	lysine biosynthesis	+	complete
		Bg0124	MBINE4E1142C_06450	RpiA	Ribose 5-phosphate isomerase A (EC 5.3.1.6)	All	allose utilization	-	complete
		Bg0124	MBINE4E1142C_06685	IlvD	Dihydroxy-acid dehydratase (EC 4.2.1.9)	Ile	isoleucine biosynthesis	+	complete
		Bg0124	MBINE4E1142C_06685	IlvD	Dihydroxy-acid dehydratase (EC 4.2.1.9)	Leu	leucine biosynthesis	+	complete
		Bg0124	MBINE4E1142C_06685	IlvD	Dihydroxy-acid dehydratase (EC 4.2.1.9)	Val	valine biosynthesis	+	complete
		Bg0124	MBINE4E1142C_06780	NadD	Nicotinate-nucleotide adenylyltransferase (EC 2.7.7.18)	B3	NAD(P) cofactors, de novo synthesis	-	complete
		Bg0124	MBINE4E1142C_06875	ManA	Mannose-6-phosphate isomerase (EC 5.3.1.8)	Man	mannose utilization	+	complete
		Bg0124	MBINE4E1142C_07085	Asd	Aspartate-semialdehyde dehydrogenase (EC 1.2.1.11)	Lys	lysine biosynthesis	+	complete
		Bg0124	MBINE4E1142C_07090	DapA	4-hydroxy-tetrahydrodipicolinate synthase (EC 4.3.3.7)	Lys	lysine biosynthesis	+	complete
		Bg0124	MBINE4E1142C_07165	LdhA-L	L-lactate dehydrogenase (EC 1.1.1.27)	L-Lactate	L-lactate production production	+	complete
		Bg0124	MBINE4E1142C_07245	GlyA	Serine hydroxymethyltransferase (EC 2.1.2.1)	Gly	glycine biosynthesis	+	complete
		Bg0124	MBINE4E1142C_07255						complete	GH23	Peptidoglycan
		Bg0124	MBINE4E1142C_07300	PabC	Aminodeoxychorismate lyase (EC 4.1.3.38)	B9	folate cofactors, de novo synthesis	+	complete
		Bg0124	MBINE4E1142C_07300	PabA	Para-aminobenzoate synthase, aminase component (EC 2.6.1.85)	B9	folate cofactors, de novo synthesis	+	complete
		Bg0124	MBINE4E1142C_07425	GlnA3	Glutamine synthetase type I (EC 6.3.1.2)	Gln	glutamine biosynthesis	+	complete
		Bg0124	MBINE4E1142C_07430						complete	CBM50	Peptidoglycan
		Bg0124	MBINE4E1142C_07655						complete	GT28	Peptidoglycan
		Bg0124	MBINE4E1142C_07675	GlcK	Glucokinase (EC 2.7.1.2)	Glc	glucose utilization	+	complete
		Bg0124	MBINE4E1142C_07850	AgaR	Predicted transcriptional regulator of galactosides utilization, AraC family	Aga	alpha-galactosides utilization	-	complete
		Bg0124	MBINE4E1142C_07855	AgaL	Alpha-galactosidase (EC 3.2.1.22)	Aga	alpha-galactosides utilization	-	complete	GH36
		Bg0124	MBINE4E1142C_07880	SerC1	Phosphoserine aminotransferase (EC 2.6.1.52)	Ser	serine biosynthesis	+	complete
		Bg0124	MBINE4E1142C_07915	ProA	Gamma-glutamyl phosphate reductase (EC 1.2.1.41)	Pro	proline biosynthesis	+	complete
		Bg0124	MBINE4E1142C_07920	ProB	Glutamate 5-kinase (EC 2.7.2.11)	Pro	proline biosynthesis	+	complete
		Bg0124	MBINE4E1142C_07985						complete	GT51	Peptidoglycan
		Bg0124	MBINE4E1142C_08080	GlvA	PTS system, maltose and glucose-specific IIA component (EC 2.7.1.69)	Mal	maltose utilization	+	complete
		Bg0124	MBINE4E1142C_08080	GlvA	PTS system, maltose and glucose-specific IIA component (EC 2.7.1.69)	MOS	maltooligosaccharides utilization	+	complete
		Bg0124	MBINE4E1142C_08080	GlvB	PTS system, maltose and glucose-specific IIB component (EC 2.7.1.69)	Mal	maltose utilization	+	complete
		Bg0124	MBINE4E1142C_08080	GlvB	PTS system, maltose and glucose-specific IIB component (EC 2.7.1.69)	MOS	maltooligosaccharides utilization	+	complete
		Bg0124	MBINE4E1142C_08080	GlvC	PTS system, maltose and glucose-specific IIC component (EC 2.7.1.69)	Mal	maltose utilization	+	complete
		Bg0124	MBINE4E1142C_08080	GlvC	PTS system, maltose and glucose-specific IIC component (EC 2.7.1.69)	MOS	maltooligosaccharides utilization	+	complete
		Bg0124	MBINE4E1142C_08230	IlvA	Threonine dehydratase (EC 4.3.1.19)	Ile	isoleucine biosynthesis	+	complete
		Bg0124	MBINE4E1142C_08230	IlvA	Threonine dehydratase (EC 4.3.1.19)	Leu	leucine biosynthesis	+	complete
		Bg0124	MBINE4E1142C_08230	IlvA	Threonine dehydratase (EC 4.3.1.19)	Val	valine biosynthesis	+	complete
		Bg0124	MBINE4E1142C_08235						complete	GH66	a-1,6-glucan (dextran)
		Bg0124	MBINE4E1142C_08490	QueG	Epoxyqueuosine reductase (EC 1.17.99.6) QueG	Q	queuosine, de novo synthesis	+	complete
		Bg0124	MBINE4E1142C_08585	ArgF1	Ornithine carbamoyltransferase (EC 2.1.3.3)	Arg	arginine biosynthesis	+	complete
		Bg0124	MBINE4E1142C_08650	CoaE	Dephospho-CoA kinase (EC 2.7.1.24)	B5	coenzyme A, de novo synthesis	-	complete
		Bg0124	MBINE4E1142C_08730	AroD1	3-dehydroquinate dehydratase I (EC 4.2.1.10)	Chor	chorismate biosynthesis	+	complete
		Bg0124	MBINE4E1142C_08735	AroE4	Shikimate/quinate 5-dehydrogenase I beta (EC 1.1.1.282)	Chor	chorismate biosynthesis	+	complete
		Bg0124	MBINE4E1142C_08740	AroB	3-dehydroquinate synthase (EC 4.2.3.4)	Chor	chorismate biosynthesis	+	complete
		Bg0124	MBINE4E1142C_08745	AroC	Chorismate synthase (EC 4.2.3.5)	Chor	chorismate biosynthesis	+	complete
		Bg0124	MBINE4E1142C_08750	TyrAp	Prephenate dehydrogenase (EC 1.3.1.12)	Tyr	tyrosine biosynthesis	+	complete
		Bg0124	MBINE4E1142C_08750	TyrAp	Prephenate dehydrogenase (EC 1.3.1.12)	Phe	phenylalanine biosynthesis	+	complete
		Bg0124	MBINE4E1142C_08760	LdhA-L	L-lactate dehydrogenase (EC 1.1.1.27)	L-Lactate	L-lactate production production	+	complete
		Bg0124	MBINE4E1142C_08765	AroA	3-phosphoshikimate 1-carboxyvinyltransferase (EC 2.5.1.19)	Chor	chorismate biosynthesis	+	complete
		Bg0124	MBINE4E1142C_08770	AroK1	Shikimate kinase I (EC 2.7.1.71)	Chor	chorismate biosynthesis	+	complete
		Bg0124	MBINE4E1142C_08775	PheAp	Prephenate dehydratase (EC 4.2.1.51)	Tyr	tyrosine biosynthesis	+	complete
		Bg0124	MBINE4E1142C_08775	PheAp	Prephenate dehydratase (EC 4.2.1.51)	Phe	phenylalanine biosynthesis	+	complete
		Bg0124	MBINE4E1142C_08790	Bcd	Butyryl-CoA dehydrogenase (EC 1.3.99.2)	Butyrate	butyrate production production	-	complete
		Bg0124	MBINE4E1142C_08815	RbsK	Ribokinase (EC 2.7.1.15)	Rbs	ribose utilization	-	complete
		Bg0124	MBINE4E1142C_08830	MalP2	Maltodextrin phosphorylase (EC 2.4.1.1)	Mal	maltose utilization	+	complete	GT35	Starch/glycogen
		Bg0124	MBINE4E1142C_08830	MalP2	Maltodextrin phosphorylase (EC 2.4.1.1)	MOS	maltooligosaccharides utilization	+	complete	GT35	Starch/glycogen
		Bg0124	MBINE4E1142C_08835	MalQ	4-alpha-glucanotransferase (amylomaltase) (EC 2.4.1.25)	Mal	maltose utilization	+	complete	GH77	Starch/glycogen
		Bg0124	MBINE4E1142C_08835	MalQ	4-alpha-glucanotransferase (amylomaltase) (EC 2.4.1.25)	MOS	maltooligosaccharides utilization	+	complete	GH77	Starch/glycogen
		Bg0124	MBINE4E1142C_08840	MalR	Maltose operon transcriptional repressor MalR, LacI family	Mal	maltose utilization	+	complete
		Bg0124	MBINE4E1142C_08840	MalR	Maltose operon transcriptional repressor MalR, LacI family	MOS	maltooligosaccharides utilization	+	complete
		Bg0124	MBINE4E1142C_08845	MalE	Maltose/maltodextrin ABC transporter, substrate binding periplasmic protein MalE	Mal	maltose utilization	+	complete
		Bg0124	MBINE4E1142C_08845	MalE	Maltose/maltodextrin ABC transporter, substrate binding periplasmic protein MalE	MOS	maltooligosaccharides utilization	+	complete
		Bg0124	MBINE4E1142C_08850	MalF	Maltose/maltodextrin ABC transporter, permease protein MalF	Mal	maltose utilization	+	complete
		Bg0124	MBINE4E1142C_08850	MalF	Maltose/maltodextrin ABC transporter, permease protein MalF	MOS	maltooligosaccharides utilization	+	complete
		Bg0124	MBINE4E1142C_08855	MalG	Maltose/maltodextrin ABC transporter, permease protein MalG	Mal	maltose utilization	+	complete
		Bg0124	MBINE4E1142C_08855	MalG	Maltose/maltodextrin ABC transporter, permease protein MalG	MOS	maltooligosaccharides utilization	+	complete
		Bg0124	MBINE4E1142C_08860	MxmX	Maltodextrin ABC transporter, ATP-binding protein MsmX	Mal	maltose utilization	+	complete
		Bg0124	MBINE4E1142C_08860	MxmX	Maltodextrin ABC transporter, ATP-binding protein MsmX	MOS	maltooligosaccharides utilization	+	complete
		Bg0124	MBINE4E1142C_08950	ADH	Alcohol dehydrogenase (EC 1.1.1.1)	Ethanol	ethanol production production	+	complete
		Bg0124	MBINE4E1142C_09090	CysK	Cysteine synthase (EC 2.5.1.47)	Cys	cysteine biosynthesis	+	complete
		Bg0124	MBINE4E1142C_09145						complete	GH68	Sucrose/fructan
		Bg0124	MBINE4E1142C_09150	PatB	Cystathionine beta-lyase PatB (EC 4.4.1.8)	Met	methionine biosynthesis	+	complete
		Bg0124	MBINE4E1142C_09270	ProC	Pyrroline-5-carboxylate reductase (EC 1.5.1.2)	Pro	proline biosynthesis	+	complete
		Bg0124	MBINE4E1142C_09295	AckA	Acetate kinase (EC 2.7.2.1)	Acetate	acetate production production	+	complete
		Bg0124	MBINE4E1142C_09390						complete	GH73	Peptidoglycan
		Bg0124	MBINE4E1142C_09505	CysE	Serine acetyltransferase (EC 2.3.1.30)	Cys	cysteine biosynthesis	+	complete
		Bg0124	MBINE4E1142C_09625	AscB	6-phospho-beta-glucosidase (EC 3.2.1.86)	Bgl	beta-glucosides utilization	-	complete	GH1
		Bg0124	MBINE4E1142C_09630						complete	GT8
		Bg0124	MBINE4E1142C_09635						complete	GT2
		Bg0124	MBINE4E1142C_09640						complete	GT8
		Bg0124	MBINE4E1142C_09645						complete	GT4
		Bg0124	MBINE4E1142C_09650	GatC	Aspartyl-tRNA(Asn) amidotransferase subunit C (EC 6.3.5.6)	Asn	asparagine biosynthesis	+	complete
		Bg0124	MBINE4E1142C_09650	GatC	Aspartyl-tRNA(Asn) amidotransferase subunit C (EC 6.3.5.6)	Gln	glutamine biosynthesis	+	complete
		Bg0124	MBINE4E1142C_09650	GatC	Glutamyl-tRNA(Gln) amidotransferase subunit C (EC 6.3.5.7)	Asn	asparagine biosynthesis	+	complete
		Bg0124	MBINE4E1142C_09650	GatC	Glutamyl-tRNA(Gln) amidotransferase subunit C (EC 6.3.5.7)	Gln	glutamine biosynthesis	+	complete
		Bg0124	MBINE4E1142C_09655	GatA	Aspartyl-tRNA(Asn) amidotransferase subunit A (EC 6.3.5.6)	Asn	asparagine biosynthesis	+	complete
		Bg0124	MBINE4E1142C_09655	GatA	Aspartyl-tRNA(Asn) amidotransferase subunit A (EC 6.3.5.6)	Gln	glutamine biosynthesis	+	complete
		Bg0124	MBINE4E1142C_09655	GatA	Glutamyl-tRNA(Gln) amidotransferase subunit A (EC 6.3.5.7)	Asn	asparagine biosynthesis	+	complete
		Bg0124	MBINE4E1142C_09655	GatA	Glutamyl-tRNA(Gln) amidotransferase subunit A (EC 6.3.5.7)	Gln	glutamine biosynthesis	+	complete
		Bg0124	MBINE4E1142C_09660	GatB	Aspartyl-tRNA(Asn) amidotransferase subunit B (EC 6.3.5.6)	Asn	asparagine biosynthesis	+	complete
		Bg0124	MBINE4E1142C_09660	GatB	Aspartyl-tRNA(Asn) amidotransferase subunit B (EC 6.3.5.6)	Gln	glutamine biosynthesis	+	complete
		Bg0124	MBINE4E1142C_09660	GatB	Glutamyl-tRNA(Gln) amidotransferase subunit B (EC 6.3.5.7)	Asn	asparagine biosynthesis	+	complete
		Bg0124	MBINE4E1142C_09660	GatB	Glutamyl-tRNA(Gln) amidotransferase subunit B (EC 6.3.5.7)	Gln	glutamine biosynthesis	+	complete
		Bg0124	MBINE4E1142C_09721	FolC	Dihydrofolate synthase (EC 6.3.2.12)	B9	folate cofactors, de novo synthesis	+	partial
		Bg0124	MBINE4E1142C_09740	NadE	NAD synthetase (EC 6.3.1.5)	B3	NAD(P) cofactors, de novo synthesis	-	partial
		Bg0124	MBINE4E1142C_09741	PatB	Cystathionine beta-lyase PatB (EC 4.4.1.8)	Met	methionine biosynthesis	+	partial
		Bg0124	MBINE4E1142C_09748	SerA	D-3-phosphoglycerate dehydrogenase (EC 1.1.1.95)	Ser	serine biosynthesis	+	partial
		Bg0124	MBINE4E1142C_09750	PulA	Pullulanase (EC 3.2.1.41)	Mal	maltose utilization	+	partial
		Bg0124	MBINE4E1142C_09750	PulA	Pullulanase (EC 3.2.1.41)	MOS	maltooligosaccharides utilization	+	partial
		Bg0124	MBINE4E1142C_09751	PabC	Aminodeoxychorismate lyase (EC 4.1.3.38)	B9	folate cofactors, de novo synthesis	+	partial
		Bg0124	MBINE4E1142C_09751	PabA	Para-aminobenzoate synthase, aminase component (EC 2.6.1.85)	B9	folate cofactors, de novo synthesis	+	partial
		Bg0124	MBINE4E1142C_09769	PabC	Aminodeoxychorismate lyase (EC 4.1.3.38)	B9	folate cofactors, de novo synthesis	+	partial
		Bg0124	MBINE4E1142C_09769	PabA	Para-aminobenzoate synthase, aminase component (EC 2.6.1.85)	B9	folate cofactors, de novo synthesis	+	partial
		Bg0124	MBINE4E1142C_09781	SerA	D-3-phosphoglycerate dehydrogenase (EC 1.1.1.95)	Ser	serine biosynthesis	+	partial
		Bg0124	MBINE4E1142C_09782	BglK	Beta-glucoside kinase, ROK family (EC 2.7.1.85)	Bgl	beta-glucosides utilization	-	partial
		Bg0405	MBINE5FAAB18_00080						complete	GT2
		Bg0405	MBINE5FAAB18_00150						complete	GT4
		Bg0405	MBINE5FAAB18_00275	BtuR2	ATP:Cob(I)alamin adenosyltransferase (EC 2.5.1.17)	B12	cobalamin cofactors, de novo synthesis	-	complete
		Bg0405	MBINE5FAAB18_00320						complete	GH106	Pectin	a-rhamnose
		Bg0405	MBINE5FAAB18_00400	SerB1	Phosphoserine phosphatase (EC 3.1.3.3)	Ser	serine biosynthesis	+	complete
		Bg0405	MBINE5FAAB18_00770	GlcP_1	Galactose/glucose transporter, FHS family, MFS superfamily	Gal	galactose utilization	+	complete
		Bg0405	MBINE5FAAB18_00770	GlcP_1	Galactose/glucose transporter, FHS family, MFS superfamily	Glc	glucose utilization	+	complete
		Bg0405	MBINE5FAAB18_00770	GlcT	Galactose/glucose transporter, FHS family, MFS superfamily	Gal	galactose utilization	+	complete
		Bg0405	MBINE5FAAB18_00770	GlcT	Galactose/glucose transporter, FHS family, MFS superfamily	Glc	glucose utilization	+	complete
		Bg0405	MBINE5FAAB18_00845	LacZ	Beta-galactosidase (EC 3.2.1.23)	GOS	galactooligosaccharides utilization	-	complete	GH2
		Bg0405	MBINE5FAAB18_00865	MnnA5	putative alpha-1,6-mannanase	bMnOS	Beta-mannooligosaccharides utilization	+	complete	GH76	a-mannose
		Bg0405	MBINE5FAAB18_00880	ManK2	Mannokinase (EC 2.7.1.7)	Man	mannose utilization	+	complete
		Bg0405	MBINE5FAAB18_00890	ManA	Mannose-6-phosphate isomerase (EC 5.3.1.8)	Man	mannose utilization	+	complete
		Bg0405	MBINE5FAAB18_00905	NagB	Glucosamine-6-phosphate deaminase (EC 3.5.99.6)	ManNAc	N-acetylmannosamine utilization	-	complete
		Bg0405	MBINE5FAAB18_00905	NagB	Glucosamine-6-phosphate deaminase (EC 3.5.99.6)	NANA	N-acetylneuraminate utilization	+	complete
		Bg0405	MBINE5FAAB18_00905	NagB	Glucosamine-6-phosphate deaminase (EC 3.5.99.6)	GlcNAc	N-acetylglucosamine utilization	-	complete
		Bg0405	MBINE5FAAB18_00905	NagB	Glucosamine-6-phosphate deaminase (EC 3.5.99.6)	Chb	chitobiose utilization	-	complete
		Bg0405	MBINE5FAAB18_00905	NagB	Glucosamine-6-phosphate deaminase (EC 3.5.99.6)	Lnb	lacto-N-biose utilization	-	complete
		Bg0405	MBINE5FAAB18_00910	NagB	Glucosamine-6-phosphate deaminase (EC 3.5.99.6)	ManNAc	N-acetylmannosamine utilization	-	complete
		Bg0405	MBINE5FAAB18_00910	NagB	Glucosamine-6-phosphate deaminase (EC 3.5.99.6)	NANA	N-acetylneuraminate utilization	+	complete
		Bg0405	MBINE5FAAB18_00910	NagB	Glucosamine-6-phosphate deaminase (EC 3.5.99.6)	GlcNAc	N-acetylglucosamine utilization	-	complete
		Bg0405	MBINE5FAAB18_00910	NagB	Glucosamine-6-phosphate deaminase (EC 3.5.99.6)	Chb	chitobiose utilization	-	complete
		Bg0405	MBINE5FAAB18_00910	NagB	Glucosamine-6-phosphate deaminase (EC 3.5.99.6)	Lnb	lacto-N-biose utilization	-	complete
		Bg0405	MBINE5FAAB18_00940	GalK	Galactokinase (EC 2.7.1.6)	Gal	galactose utilization	+	complete
		Bg0405	MBINE5FAAB18_00940	GalK	Galactokinase (EC 2.7.1.6)	Lac	lactose utilization	-	complete
		Bg0405	MBINE5FAAB18_00950	AgaR	Transcriptional repressor of aga operon	GalNAc	N-acetylgalactosamine utilization	-	complete
		Bg0405	MBINE5FAAB18_00950	AgaR	Transcriptional repressor of aga operon	GalN	galactosamine utilization	-	complete
		Bg0405	MBINE5FAAB18_01070	RibE	Riboflavin synthase eubacterial/eukaryotic (EC 2.5.1.9)	B2	FMN/FAD cofactors, de novo synthesis	+	complete
		Bg0405	MBINE5FAAB18_01120	AroB	3-dehydroquinate synthase (EC 4.2.3.4)	Chor	chorismate biosynthesis	+	complete
		Bg0405	MBINE5FAAB18_01190						complete	GT2
		Bg0405	MBINE5FAAB18_01195						complete	GT2
		Bg0405	MBINE5FAAB18_01275	XynB	Beta-xylosidase (EC 3.2.1.37)	XOS	xylooligosaccharides utilization	-	complete	GH43_8	Pectin
		Bg0405	MBINE5FAAB18_01285						complete	GH127	Extensins
		Bg0405	MBINE5FAAB18_01295	PanC	Pantoate--beta-alanine ligase (EC 6.3.2.1)	B5	coenzyme A, de novo synthesis	+	complete
		Bg0405	MBINE5FAAB18_01300	PanD	Aspartate 1-decarboxylase (EC 4.1.1.11)	B5	coenzyme A, de novo synthesis	+	complete
		Bg0405	MBINE5FAAB18_01475	MurQ	N-acetylmuramic acid 6-phosphate etherase (EC 4.2.1.126)	MurNac	N-acetylmuramic acid utilization	-	complete
		Bg0405	MBINE5FAAB18_01485	GlnN	Glutamine synthetase type III, GlnN (EC 6.3.1.2)	Gln	glutamine biosynthesis	+	complete
		Bg0405	MBINE5FAAB18_01490	MutA	Methylmalonyl-CoA mutase small subunit, MutA (EC 5.4.99.2)	Propionate	propionate production production	+	complete
		Bg0405	MBINE5FAAB18_01495	MutB	Methylmalonyl-CoA mutase large subunit, MutB (EC 5.4.99.2)	Propionate	propionate production production	+	complete
		Bg0405	MBINE5FAAB18_01500	Bdh	NADH-dependent butanol dehydrogenase A (EC 1.1.1.-)	Butyrate	butyrate production production	-	complete
		Bg0405	MBINE5FAAB18_01530	CoaX	Pantothenate kinase type III, CoaX-like (EC 2.7.1.33)	B5	coenzyme A, de novo synthesis	+	complete
		Bg0405	MBINE5FAAB18_01565						complete	GT14
		Bg0405	MBINE5FAAB18_01665						complete	GH23	Peptidoglycan
		Bg0405	MBINE5FAAB18_01680	ManA	Mannose-6-phosphate isomerase (EC 5.3.1.8)	Man	mannose utilization	+	complete
		Bg0405	MBINE5FAAB18_01685	AbfA3	alpha-L-arabinofuranosidase II (EC 3.2.1.55)	aAOS	alpha-arabinooligosaccharides utilization	-	complete	GH43_26	Pectin
		Bg0405	MBINE5FAAB18_01700	MalQ	4-alpha-glucanotransferase (amylomaltase) (EC 2.4.1.25)	Mal	maltose utilization	+	complete	CBM20-GH77
		Bg0405	MBINE5FAAB18_01700	MalQ	4-alpha-glucanotransferase (amylomaltase) (EC 2.4.1.25)	MOS	maltooligosaccharides utilization	+	complete	CBM20-GH77
		Bg0405	MBINE5FAAB18_01715	MalT	Predicted maltose transporter, MFS family	Mal	maltose utilization	+	complete
		Bg0405	MBINE5FAAB18_01715	MalT	Predicted maltose transporter, MFS family	MOS	maltooligosaccharides utilization	+	complete
		Bg0405	MBINE5FAAB18_01720	SusCm	SusC, outer membrane protein involved in maltodextrin utilization	Mal	maltose utilization	+	complete
		Bg0405	MBINE5FAAB18_01720	SusCm	SusC, outer membrane protein involved in maltodextrin utilization	MOS	maltooligosaccharides utilization	+	complete
		Bg0405	MBINE5FAAB18_01725	SusDm	SusD, outer membrane protein involved in maltodextrin utilization	Mal	maltose utilization	+	complete
		Bg0405	MBINE5FAAB18_01725	SusDm	SusD, outer membrane protein involved in maltodextrin utilization	MOS	maltooligosaccharides utilization	+	complete
		Bg0405	MBINE5FAAB18_01735	AmyA	Alpha-amylase (EC 3.2.1.1)	Mal	maltose utilization	+	complete	CBM58-GH13
		Bg0405	MBINE5FAAB18_01735	AmyA	Alpha-amylase (EC 3.2.1.1)	MOS	maltooligosaccharides utilization	+	complete	CBM58-GH13
		Bg0405	MBINE5FAAB18_01740						complete	GH13	Starch/glycogen
		Bg0405	MBINE5FAAB18_01745	NplT	Neopullulanase (EC 3.2.1.135)	Mal	maltose utilization	+	complete	GH13	Starch/glycogen
		Bg0405	MBINE5FAAB18_01745	NplT	Neopullulanase (EC 3.2.1.135)	MOS	maltooligosaccharides utilization	+	complete	GH13	Starch/glycogen
		Bg0405	MBINE5FAAB18_01750	SusB	Alpha-glucosidase SusB (EC 3.2.1.20)	Mal	maltose utilization	+	complete	GH97	Starch/glycogen
		Bg0405	MBINE5FAAB18_01750	SusB	Alpha-glucosidase SusB (EC 3.2.1.20)	MOS	maltooligosaccharides utilization	+	complete	GH97	Starch/glycogen
		Bg0405	MBINE5FAAB18_01775	NadE	NAD synthetase (EC 6.3.1.5)	B3	NAD(P) cofactors, de novo synthesis	+	complete
		Bg0405	MBINE5FAAB18_01785	Gdh1	NADP-specific glutamate dehydrogenase (EC 1.4.1.4)	Glu	glutamate biosynthesis	+	complete
		Bg0405	MBINE5FAAB18_01805	LacZ	Beta-galactosidase (EC 3.2.1.23)	GOS	galactooligosaccharides utilization	-	complete	GH2
		Bg0405	MBINE5FAAB18_01830	NadC	Quinolinate phosphoribosyltransferase [decarboxylating] (EC 2.4.2.19)	B3	NAD(P) cofactors, de novo synthesis	+	complete
		Bg0405	MBINE5FAAB18_01900	MnnA2	putative alpha-1,2-mannosidase	bMnOS	Beta-mannooligosaccharides utilization	+	complete	GH92	a-mannose
		Bg0405	MBINE5FAAB18_01905	MnnA2	putative alpha-1,2-mannosidase	bMnOS	Beta-mannooligosaccharides utilization	+	complete	GH92	a-mannose
		Bg0405	MBINE5FAAB18_02045	CTBL	Cystathionine beta-lyase (EC 4.4.1.8)	Met	methionine biosynthesis	+	complete
		Bg0405	MBINE5FAAB18_02085	HutI	Imidazolonepropionase (EC 3.5.2.7)	His_d	histidine degradation	+	complete
		Bg0405	MBINE5FAAB18_02090	HutH	Histidine ammonia-lyase (EC 4.3.1.3)	His_d	histidine degradation	+	complete
		Bg0405	MBINE5FAAB18_02095	HutU	Urocanate hydratase (EC 4.2.1.49)	His_d	histidine degradation	+	complete
		Bg0405	MBINE5FAAB18_02100	ForC	Formiminotetrahydrofolate cyclodeaminase (EC 4.3.1.4)	His_d	histidine degradation	+	complete
		Bg0405	MBINE5FAAB18_02100	GluF	Glutamate formyltransferase	His_d	histidine degradation	+	complete
		Bg0405	MBINE5FAAB18_02225						complete	GT2
		Bg0405	MBINE5FAAB18_02230						complete	GT2
		Bg0405	MBINE5FAAB18_02235						complete	GT4
		Bg0405	MBINE5FAAB18_02245						complete	GT2
		Bg0405	MBINE5FAAB18_02260						complete	GT2
		Bg0405	MBINE5FAAB18_02270	SusCx	SusC, outer membrane protein involved in XOS utilization	XOS	xylooligosaccharides utilization	-	complete
		Bg0405	MBINE5FAAB18_02290						complete	GH109	O-glycan
		Bg0405	MBINE5FAAB18_02300	FolC	Dihydrofolate synthase (EC 6.3.2.12)	B9	folate cofactors, de novo synthesis	+	complete
		Bg0405	MBINE5FAAB18_02355	LysE1	Transporter, LysE family	Lys_d	lysine degradation	-	complete
		Bg0405	MBINE5FAAB18_02355	LysE1	Transporter, LysE family	Butyrate	butyrate production production	-	complete
		Bg0405	MBINE5FAAB18_02470						complete	GT2
		Bg0405	MBINE5FAAB18_02475	qTGT	Queuine tRNA-ribosyltransferase (EC 2.4.2.29)	Q	queuosine, de novo synthesis	-	complete
		Bg0405	MBINE5FAAB18_02515						complete	GT4
		Bg0405	MBINE5FAAB18_02545	AsnB1	Asparagine synthetase [glutamine-hydrolyzing] (EC 6.3.5.4)	Asn	asparagine biosynthesis	+	complete
		Bg0405	MBINE5FAAB18_02605	MnnA1	Alpha-mannosidase (EC 3.2.1.24)	bMnOS	Beta-mannooligosaccharides utilization	+	complete	GH38	a-mannose
		Bg0405	MBINE5FAAB18_02625	MnnA2	putative alpha-1,2-mannosidase	bMnOS	Beta-mannooligosaccharides utilization	+	complete	GH92	a-mannose
		Bg0405	MBINE5FAAB18_02630	ManA1	Mannose-6-phosphate isomerase, class I (EC 5.3.1.8)	Man	mannose utilization	+	complete
		Bg0405	MBINE5FAAB18_02635	ManK1	Predicted mannose kinase, ROK family	Man	mannose utilization	+	complete
		Bg0405	MBINE5FAAB18_02640	MnnA2	putative alpha-1,2-mannosidase	bMnOS	Beta-mannooligosaccharides utilization	+	complete	GH92	a-mannose
		Bg0405	MBINE5FAAB18_02645	ManP2	Predicted sodium-dependent mannose transporter	Man	mannose utilization	+	complete
		Bg0405	MBINE5FAAB18_02650	ManR4	Predicted transcriptional regulator of Mannose utilization, GntR family	Man	mannose utilization	+	complete
		Bg0405	MBINE5FAAB18_02700	GalM	Aldose 1-epimerase (EC 5.1.3.3)	Mal	maltose utilization	+	complete
		Bg0405	MBINE5FAAB18_02700	GalM	Aldose 1-epimerase (EC 5.1.3.3)	MOS	maltooligosaccharides utilization	+	complete
		Bg0405	MBINE5FAAB18_02720	AglA	Alpha-glucosidase (EC 3.2.1.20)	Mal	maltose utilization	+	complete	GH97	Starch/glycogen
		Bg0405	MBINE5FAAB18_02720	AglA	Alpha-glucosidase (EC 3.2.1.20)	MOS	maltooligosaccharides utilization	+	complete	GH97	Starch/glycogen
		Bg0405	MBINE5FAAB18_02730	MnnA2	putative alpha-1,2-mannosidase	bMnOS	Beta-mannooligosaccharides utilization	+	complete	GH92	a-mannose
		Bg0405	MBINE5FAAB18_02745	TreA	Trehalase (EC 3.2.1.28)	Tre	trehalose utilization	-	complete	GH63
		Bg0405	MBINE5FAAB18_02760	Hex_old	beta-N-acetylglucosaminidase (EC 3.2.1.52)	Chb	chitobiose utilization	-	complete	GH20	Chitin/chitosan
		Bg0405	MBINE5FAAB18_02760	Hex	beta-N-acetylglucosaminidase (EC 3.2.1.52)	Chb	chitobiose utilization	-	complete	GH20	Chitin/chitosan
		Bg0405	MBINE5FAAB18_02785						complete	GT2
		Bg0405	MBINE5FAAB18_02805	PanB	3-methyl-2-oxobutanoate hydroxymethyltransferase (EC 2.1.2.11)	B5	coenzyme A, de novo synthesis	+	complete
		Bg0405	MBINE5FAAB18_02955	BgrT2	Predicted beta-glucoside specific transcriptional regulator 2, TetR family	Bgl	beta-glucosides utilization	-	complete
		Bg0405	MBINE5FAAB18_02955	BgrT2	Predicted beta-glucoside specific transcriptional regulator 2, TetR family	Bgl	beta-glucosides utilization	-	complete
		Bg0405	MBINE5FAAB18_02960						complete	GH30_2	Xylan
		Bg0405	MBINE5FAAB18_03010	AroC	Chorismate synthase (EC 4.2.3.5)	Chor	chorismate biosynthesis	+	complete
		Bg0405	MBINE5FAAB18_03045						complete	GH106	Pectin	a-rhamnose
		Bg0405	MBINE5FAAB18_03055	RhaR1	Transcriptional regulator of rhamnose utilization, AraC family	Rha	rhamnose utilization	+	complete
		Bg0405	MBINE5FAAB18_03155	TyrAx	Prephenate and/or arogenate dehydrogenase (unknown specificity) (EC 1.3.1.12)(EC 1.3.1.43)	Tyr	tyrosine biosynthesis	+	complete
		Bg0405	MBINE5FAAB18_03155	TyrAx	Prephenate and/or arogenate dehydrogenase (unknown specificity) (EC 1.3.1.12)(EC 1.3.1.43)	Phe	phenylalanine biosynthesis	+	complete
		Bg0405	MBINE5FAAB18_03165						complete	GT30
		Bg0405	MBINE5FAAB18_03215	LldG	Predicted L-lactate dehydrogenase, hypothetical protein subunit YkgG	Lac_ut	lactate utilization	+	complete
		Bg0405	MBINE5FAAB18_03220	LldF	Predicted L-lactate dehydrogenase, Iron-sulfur cluster-binding subunit YkgF	Lac_ut	lactate utilization	+	complete
		Bg0405	MBINE5FAAB18_03225	LldE	Predicted L-lactate dehydrogenase, Fe-S oxidoreductase subunit YkgE	Lac_ut	lactate utilization	+	complete
		Bg0405	MBINE5FAAB18_03260						complete	GH110	O-glycan
		Bg0405	MBINE5FAAB18_03265	AglA	Alpha-glucosidase (EC 3.2.1.20)	Mal	maltose utilization	+	complete	GH97	Starch/glycogen
		Bg0405	MBINE5FAAB18_03265	AglA	Alpha-glucosidase (EC 3.2.1.20)	MOS	maltooligosaccharides utilization	+	complete	GH97	Starch/glycogen
		Bg0405	MBINE5FAAB18_03545	LacZ	Beta-galactosidase (EC 3.2.1.23)	GOS	galactooligosaccharides utilization	-	complete	GH2
		Bg0405	MBINE5FAAB18_03665	QueG	Epoxyqueuosine reductase (EC 1.17.99.6) QueG	Q	queuosine, de novo synthesis	-	complete
		Bg0405	MBINE5FAAB18_03695						complete	GH106	Pectin	a-rhamnose
		Bg0405	MBINE5FAAB18_03760	MenA	1,4-dihydroxy-2-naphthoate polyprenyltransferase (EC 2.5.1.74)	MQ	vitamin K, de novo synthesis	-	complete
		Bg0405	MBINE5FAAB18_04175						complete	GH18	Chitin/chitosan
		Bg0405	MBINE5FAAB18_04180						complete	GH18	Chitin/chitosan
		Bg0405	MBINE5FAAB18_04190						complete	GH18	Chitin/chitosan
		Bg0405	MBINE5FAAB18_04415						complete	GH24	Peptidoglycan
		Bg0405	MBINE5FAAB18_04505	MetH	5-methyltetrahydrofolate--homocysteine methyltransferase (EC 2.1.1.13)	Met	methionine biosynthesis	+	complete
		Bg0405	MBINE5FAAB18_04510	MetF	5,10-methylenetetrahydrofolate reductase (EC 1.5.1.20)	Met	methionine biosynthesis	+	complete
		Bg0405	MBINE5FAAB18_04515	DapeL	N-acetyl-L,L-diaminopimelate deacetylase (EC 3.5.1.47)	Lys	lysine biosynthesis	+	complete
		Bg0405	MBINE5FAAB18_04530	AglA	Alpha-glucosidase (EC 3.2.1.20)	Mal	maltose utilization	+	complete	GH97	Starch/glycogen
		Bg0405	MBINE5FAAB18_04530	AglA	Alpha-glucosidase (EC 3.2.1.20)	MOS	maltooligosaccharides utilization	+	complete	GH97	Starch/glycogen
		Bg0405	MBINE5FAAB18_04535						complete	GH125	a-mannose
		Bg0405	MBINE5FAAB18_04540						complete	GH106	Pectin	a-rhamnose
		Bg0405	MBINE5FAAB18_04545	MnnA5	putative alpha-1,6-mannanase	bMnOS	Beta-mannooligosaccharides utilization	+	complete	GH76	a-mannose
		Bg0405	MBINE5FAAB18_04550	MnnA5	putative alpha-1,6-mannanase	bMnOS	Beta-mannooligosaccharides utilization	+	complete	GH76	a-mannose
		Bg0405	MBINE5FAAB18_04630	CoaD	Phosphopantetheine adenylyltransferase (EC 2.7.7.3)	B5	coenzyme A, de novo synthesis	+	complete
		Bg0405	MBINE5FAAB18_04740	IORa	Indolepyruvate oxidoreductase subunit IorA (EC 1.2.7.8)	Trp_d	tryptophan degradation	+	complete
		Bg0405	MBINE5FAAB18_04745	IORb	Indolepyruvate oxidoreductase subunit IorB (EC 1.2.7.8)	Trp_d	tryptophan degradation	+	complete
		Bg0405	MBINE5FAAB18_04750	AspC	Aspartate aminotransferase (EC 2.6.1.1)	Asp	aspartate biosynthesis	+	complete
		Bg0405	MBINE5FAAB18_04885						complete	GH23-CBM50
		Bg0405	MBINE5FAAB18_04930	MnnA2	putative alpha-1,2-mannosidase	bMnOS	Beta-mannooligosaccharides utilization	+	complete	GH92	a-mannose
		Bg0405	MBINE5FAAB18_05045	MnnA1	Alpha-mannosidase (EC 3.2.1.24)	bMnOS	Beta-mannooligosaccharides utilization	+	complete	GH38	a-mannose
		Bg0405	MBINE5FAAB18_05050	MnnA1	Alpha-mannosidase (EC 3.2.1.24)	bMnOS	Beta-mannooligosaccharides utilization	+	complete	GH38	a-mannose
		Bg0405	MBINE5FAAB18_05130						complete	GT9
		Bg0405	MBINE5FAAB18_05140						complete	GH73-CBM50
		Bg0405	MBINE5FAAB18_05260	ExuT	Hexuronate transporter	GlcA	glucuronate utilization	-	complete
		Bg0405	MBINE5FAAB18_05260	ExuT	Hexuronate transporter	GalA	galacturonate utilization	-	complete
		Bg0405	MBINE5FAAB18_05265	AraB	Ribulokinase (EC 2.7.1.16)	Ara	arabinose utilization	-	complete
		Bg0405	MBINE5FAAB18_05265	AraB	Ribulokinase (EC 2.7.1.16)	aAOS	alpha-arabinooligosaccharides utilization	-	complete
		Bg0405	MBINE5FAAB18_05265	AraB	Ribulokinase (EC 2.7.1.16)	Ara	arabinose utilization	-	complete
		Bg0405	MBINE5FAAB18_05265	AraB	Ribulokinase (EC 2.7.1.16)	aAOS	alpha-arabinooligosaccharides utilization	-	complete
		Bg0405	MBINE5FAAB18_05280	RibB	3,4-dihydroxy-2-butanone 4-phosphate synthase (EC 4.1.99.12)	B2	FMN/FAD cofactors, de novo synthesis	+	complete
		Bg0405	MBINE5FAAB18_05280	RibA	GTP cyclohydrolase II (EC 3.5.4.25)	B2	FMN/FAD cofactors, de novo synthesis	+	complete
		Bg0405	MBINE5FAAB18_05320	AgaL	Alpha-galactosidase (EC 3.2.1.22)	Aga	alpha-galactosides utilization	-	complete	CBM51-GH27
		Bg0405	MBINE5FAAB18_05355	Hom	Homoserine dehydrogenase (EC 1.1.1.3)	Thr	threonine biosynthesis	+	complete
		Bg0405	MBINE5FAAB18_05355	Hom	Homoserine dehydrogenase (EC 1.1.1.3)	Met	methionine biosynthesis	+	complete
		Bg0405	MBINE5FAAB18_05360	HSAT	Homoserine O-acetyltransferase (EC 2.3.1.31)	Met	methionine biosynthesis	+	complete
		Bg0405	MBINE5FAAB18_05365	HSAT	Homoserine O-acetyltransferase (EC 2.3.1.31)	Met	methionine biosynthesis	+	complete
		Bg0405	MBINE5FAAB18_05370	MetY	O-succinylhomoserine sulfhydrylase (EC 2.5.1.48)	Met	methionine biosynthesis	+	complete
		Bg0405	MBINE5FAAB18_05425	LdhA-D	D-lactate dehydrogenase (EC 1.1.1.28)	D-Lactate	D-lactate production production	+	complete
		Bg0405	MBINE5FAAB18_05530	BglA	Beta-glucosidase (EC 3.2.1.21)	Bgl	beta-glucosides utilization	-	complete	GH3
		Bg0405	MBINE5FAAB18_05605	BSH	Choloylglycine hydrolase (EC 3.5.1.24)	CA_d	cholic acid deconjugation	+	complete
		Bg0405	MBINE5FAAB18_05680						complete	CBM48-GH13_8
		Bg0405	MBINE5FAAB18_05745						complete	GH18	Chitin/chitosan
		Bg0405	MBINE5FAAB18_05755						complete	GH18	Chitin/chitosan
		Bg0405	MBINE5FAAB18_05830	AgaR	Transcriptional repressor of aga operon	GalNAc	N-acetylgalactosamine utilization	-	complete
		Bg0405	MBINE5FAAB18_05830	AgaR	Transcriptional repressor of aga operon	GalN	galactosamine utilization	-	complete
		Bg0405	MBINE5FAAB18_05840	SrlD2	Predicted sorbitol-6-phosphate 2-dehydrogenase (EC 1.1.1.140)	Mtl	mannitol utilization	-	complete
		Bg0405	MBINE5FAAB18_05965						complete	GT2
		Bg0405	MBINE5FAAB18_05990	IolG	Myo-inositol 2-dehydrogenase (EC 1.1.1.18)	Ino	inositol utilization	-	complete
		Bg0405	MBINE5FAAB18_06000	IolG	Myo-inositol 2-dehydrogenase (EC 1.1.1.18)	Ino	inositol utilization	-	complete
		Bg0405	MBINE5FAAB18_06020	XltR2	Transcriptional regulator of various polyols utilization, AraC family	Mtl	mannitol utilization	-	complete
		Bg0405	MBINE5FAAB18_06030	ADH	Alcohol dehydrogenase (EC 1.1.1.1)	Ethanol	ethanol production production	-	complete
		Bg0405	MBINE5FAAB18_06055	CTBL	Cystathionine beta-lyase (EC 4.4.1.8)	Met	methionine biosynthesis	+	complete
		Bg0405	MBINE5FAAB18_06210	RbsK	Ribokinase (EC 2.7.1.15)	Rbs	ribose utilization	+	complete
		Bg0405	MBINE5FAAB18_06220						complete	GT2
		Bg0405	MBINE5FAAB18_06230	CysK	Cysteine synthase (EC 2.5.1.47)	Cys	cysteine biosynthesis	+	complete
		Bg0405	MBINE5FAAB18_06475						complete	GH73	Peptidoglycan
		Bg0405	MBINE5FAAB18_06525	FolA	Dihydrofolate reductase (EC 1.5.1.3)	B9	folate cofactors, de novo synthesis	+	complete
		Bg0405	MBINE5FAAB18_06550	MalZ	Maltodextrin glucosidase (EC 3.2.1.20)	Mal	maltose utilization	+	complete	GH97	Starch/glycogen
		Bg0405	MBINE5FAAB18_06550	MalZ	Maltodextrin glucosidase (EC 3.2.1.20)	MOS	maltooligosaccharides utilization	+	complete	GH97	Starch/glycogen
		Bg0405	MBINE5FAAB18_06575						complete	GH110	O-glycan
		Bg0405	MBINE5FAAB18_06580						complete	GH110	O-glycan
		Bg0405	MBINE5FAAB18_06685	AspC	Aspartate aminotransferase (EC 2.6.1.1)	Asp	aspartate biosynthesis	+	complete
		Bg0405	MBINE5FAAB18_06805						complete	GH78	Pectin	a-rhamnose
		Bg0405	MBINE5FAAB18_06935	RhaR1	Transcriptional regulator of rhamnose utilization, AraC family	Rha	rhamnose utilization	+	complete
		Bg0405	MBINE5FAAB18_06955	MnnA5	putative alpha-1,6-mannanase	bMnOS	Beta-mannooligosaccharides utilization	+	complete	GH76	a-mannose
		Bg0405	MBINE5FAAB18_07000	Gdh1	NADP-specific glutamate dehydrogenase (EC 1.4.1.4)	Glu	glutamate biosynthesis	+	complete
		Bg0405	MBINE5FAAB18_07100	PdxJ	Pyridoxine 5'-phosphate synthase (EC 2.6.99.2)	B6	PLP/PMP cofactors, de novo synthesis	+	complete
		Bg0405	MBINE5FAAB18_07145	DapF	Diaminopimelate epimerase (EC 5.1.1.7)	Lys	lysine biosynthesis	+	complete
		Bg0405	MBINE5FAAB18_07170						complete	GH18	Chitin/chitosan
		Bg0405	MBINE5FAAB18_07180						complete	GH18	Chitin/chitosan
		Bg0405	MBINE5FAAB18_07245						complete	GT2
		Bg0405	MBINE5FAAB18_07255						complete	GT2
		Bg0405	MBINE5FAAB18_07260						complete	GT2
		Bg0405	MBINE5FAAB18_07340	HisZ	ATP phosphoribosyltransferase regulatory subunit (EC 2.4.2.17)	His	histidine biosynthesis	+	complete
		Bg0405	MBINE5FAAB18_07345	HisG	ATP phosphoribosyltransferase (EC 2.4.2.17)	His	histidine biosynthesis	+	complete
		Bg0405	MBINE5FAAB18_07520						complete	GH18	Chitin/chitosan
		Bg0405	MBINE5FAAB18_07735	MnnA1	Alpha-mannosidase (EC 3.2.1.24)	bMnOS	Beta-mannooligosaccharides utilization	+	complete	CBM32
		Bg0405	MBINE5FAAB18_07760	MnnA2	putative alpha-1,2-mannosidase	bMnOS	Beta-mannooligosaccharides utilization	+	complete	CBM32-CBM32
		Bg0405	MBINE5FAAB18_07765	BglA	Beta-glucosidase (EC 3.2.1.21)	Bgl	beta-glucosides utilization	-	complete	GH3
		Bg0405	MBINE5FAAB18_07770						complete	GH106	Pectin	a-rhamnose
		Bg0405	MBINE5FAAB18_07875	PdxA	4-hydroxythreonine-4-phosphate dehydrogenase (EC 1.1.1.262)	B6	PLP/PMP cofactors, de novo synthesis	+	complete
		Bg0405	MBINE5FAAB18_07905	BfrA_old	beta-fructofuranosidase (EC 3.2.1.26)	FOS	fructooligosaccharides utilization	-	complete	GH32	Sucrose/fructan
		Bg0405	MBINE5FAAB18_07955						complete	GT2
		Bg0405	MBINE5FAAB18_07960						complete	CE1
		Bg0405	MBINE5FAAB18_07985	FolB	Dihydroneopterin aldolase (EC 4.1.2.25)	B9	folate cofactors, de novo synthesis	+	complete
		Bg0405	MBINE5FAAB18_08025	RibH	6,7-dimethyl-8-ribityllumazine synthase (EC 2.5.1.78)	B2	FMN/FAD cofactors, de novo synthesis	+	complete
		Bg0405	MBINE5FAAB18_08180	LacZ	Beta-galactosidase (EC 3.2.1.23)	GOS	galactooligosaccharides utilization	-	complete	GH2
		Bg0405	MBINE5FAAB18_08275	FolK	2-amino-4-hydroxy-6-hydroxymethyldihydropteridine pyrophosphokinase (EC 2.7.6.3)	B9	folate cofactors, de novo synthesis	+	complete
		Bg0405	MBINE5FAAB18_08380	PanG	Ketopantoate reductase PanG (EC 1.1.1.169)	B5	coenzyme A, de novo synthesis	+	complete
		Bg0405	MBINE5FAAB18_08390						complete	GT80
		Bg0405	MBINE5FAAB18_08430	RamA	alpha-L-rhamnosidase (EC 3.2.1.40)	Rhi	rhamnogalacturonides utilization	+	complete	GH78	Pectin	a-rhamnose
		Bg0405	MBINE5FAAB18_08480	GalE	UDP-glucose 4-epimerase (EC 5.1.3.2)	Gal	galactose utilization	+	complete
		Bg0405	MBINE5FAAB18_08480	GalE	UDP-glucose 4-epimerase (EC 5.1.3.2)	Lac	lactose utilization	-	complete
		Bg0405	MBINE5FAAB18_08485	Kbl	2-amino-3-ketobutyrate coenzyme A ligase (EC 2.3.1.29)	Thr_d	threonine degradation	+	complete
		Bg0405	MBINE5FAAB18_08575	IlvE	Branched-chain amino acid aminotransferase (EC 2.6.1.42)	Ile	isoleucine biosynthesis	+	complete
		Bg0405	MBINE5FAAB18_08575	IlvE	Branched-chain amino acid aminotransferase (EC 2.6.1.42)	Leu	leucine biosynthesis	+	complete
		Bg0405	MBINE5FAAB18_08575	IlvE	Branched-chain amino acid aminotransferase (EC 2.6.1.42)	Val	valine biosynthesis	+	complete
		Bg0405	MBINE5FAAB18_08590	NadA	Quinolinate synthetase (EC 2.5.1.72)	B3	NAD(P) cofactors, de novo synthesis	+	complete
		Bg0405	MBINE5FAAB18_08610	QueD	6-carboxy-5,6,7,8-tetrahydropterin synthase (EC 4.1.2.50)	Q	queuosine, de novo synthesis	-	complete
		Bg0405	MBINE5FAAB18_08645	FolE1	GTP cyclohydrolase I (EC 3.5.4.16) type 1	B9	folate cofactors, de novo synthesis	+	complete
		Bg0405	MBINE5FAAB18_08645	GCYHI1	GTP cyclohydrolase I (EC 3.5.4.16) type 1	B9	folate cofactors, de novo synthesis	+	complete
		Bg0405	MBINE5FAAB18_08705	LysA	Diaminopimelate decarboxylase (EC 4.1.1.20)	Lys	lysine biosynthesis	+	complete
		Bg0405	MBINE5FAAB18_08710	Cga	Glucoamylase (EC 3.2.1.3)	Mal	maltose utilization	+	complete	GH15	Starch/glycogen
		Bg0405	MBINE5FAAB18_08710	Cga	Glucoamylase (EC 3.2.1.3)	MOS	maltooligosaccharides utilization	+	complete	GH15	Starch/glycogen
		Bg0405	MBINE5FAAB18_08715						complete	GT20
		Bg0405	MBINE5FAAB18_08730	LipB	Octanoate-[acyl-carrier-protein]-protein-N-octanoyltransferase	LA	lipoate cofactor, de novo synthesis	+	complete
		Bg0405	MBINE5FAAB18_08735	LipA1	Lipoyl synthase (EC 2.8.1.8)	LA	lipoate cofactor, de novo synthesis	+	complete
		Bg0405	MBINE5FAAB18_08740	XylR	Xylose activator XylR (AraC family)	Xyl	xylose utilization	-	complete
		Bg0405	MBINE5FAAB18_08775	FraE	L-asparaginase (EC 3.5.1.1)	FruAsn	fructoseasparagine utilization	-	complete
		Bg0405	MBINE5FAAB18_08865	AraB	Ribulokinase (EC 2.7.1.16)	Ara	arabinose utilization	-	complete
		Bg0405	MBINE5FAAB18_08865	AraB	Ribulokinase (EC 2.7.1.16)	aAOS	alpha-arabinooligosaccharides utilization	-	complete
		Bg0405	MBINE5FAAB18_08865	AraB	Ribulokinase (EC 2.7.1.16)	Ara	arabinose utilization	-	complete
		Bg0405	MBINE5FAAB18_08865	AraB	Ribulokinase (EC 2.7.1.16)	aAOS	alpha-arabinooligosaccharides utilization	-	complete
		Bg0405	MBINE5FAAB18_08890	MnnA2	putative alpha-1,2-mannosidase	bMnOS	Beta-mannooligosaccharides utilization	+	complete	GH92	a-mannose
		Bg0405	MBINE5FAAB18_08915	FucP	Fucose permease	Fuc	fucose utilization	-	complete
		Bg0405	MBINE5FAAB18_08920	X	FIG00412973: hypothetical protein, associated with fucose utilization genes	Fuc	fucose utilization	-	complete
		Bg0405	MBINE5FAAB18_08925	FucI	L-fucose isomerase (EC 5.3.1.25)	Fuc	fucose utilization	-	complete
		Bg0405	MBINE5FAAB18_08925	FucI	L-fucose isomerase (EC 5.3.1.25)	Fcs	fucosides utilization	-	complete
		Bg0405	MBINE5FAAB18_09025	AglA	Alpha-glucosidase (EC 3.2.1.20)	Mal	maltose utilization	+	complete	GH31
		Bg0405	MBINE5FAAB18_09025	AglA	Alpha-glucosidase (EC 3.2.1.20)	MOS	maltooligosaccharides utilization	+	complete	GH31
		Bg0405	MBINE5FAAB18_09035						complete	GH147	Pectin
		Bg0405	MBINE5FAAB18_09055	LacZ	Beta-galactosidase (EC 3.2.1.23)	GOS	galactooligosaccharides utilization	-	complete	GH164	b-1,4-mannan
		Bg0405	MBINE5FAAB18_09060	LacZ	Beta-galactosidase (EC 3.2.1.23)	GOS	galactooligosaccharides utilization	-	complete	GH2
		Bg0405	MBINE5FAAB18_09065						complete	GH5
		Bg0405	MBINE5FAAB18_09100						complete	GH140	Pectin
		Bg0405	MBINE5FAAB18_09130						complete	GT2
		Bg0405	MBINE5FAAB18_09145						complete	CE4
		Bg0405	MBINE5FAAB18_09205	HutH	Histidine ammonia-lyase (EC 4.3.1.3)	His_d	histidine degradation	+	complete
		Bg0405	MBINE5FAAB18_09210	GalM	Aldose 1-epimerase (EC 5.1.3.3)	Mal	maltose utilization	+	complete
		Bg0405	MBINE5FAAB18_09210	GalM	Aldose 1-epimerase (EC 5.1.3.3)	MOS	maltooligosaccharides utilization	+	complete
		Bg0405	MBINE5FAAB18_09260	HisJ1	Histidinol-phosphatase (EC 3.1.3.15)	His	histidine biosynthesis	+	complete
		Bg0405	MBINE5FAAB18_09260	HisB	Imidazoleglycerol-phosphate dehydratase (EC 4.2.1.19)	His	histidine biosynthesis	+	complete
		Bg0405	MBINE5FAAB18_09265	HisC	Histidinol-phosphate aminotransferase (EC 2.6.1.9)	His	histidine biosynthesis	+	complete
		Bg0405	MBINE5FAAB18_09310	MnnA1	Alpha-mannosidase (EC 3.2.1.24)	bMnOS	Beta-mannooligosaccharides utilization	+	complete	GH38	a-mannose
		Bg0405	MBINE5FAAB18_09315	MnnA2	putative alpha-1,2-mannosidase	bMnOS	Beta-mannooligosaccharides utilization	+	complete	GH92	a-mannose
		Bg0405	MBINE5FAAB18_09320	MnnA2	putative alpha-1,2-mannosidase	bMnOS	Beta-mannooligosaccharides utilization	+	complete	GH92	a-mannose
		Bg0405	MBINE5FAAB18_09325	MnnA2	putative alpha-1,2-mannosidase	bMnOS	Beta-mannooligosaccharides utilization	+	complete	GH92	a-mannose
		Bg0405	MBINE5FAAB18_09365	MnnB1	Beta-mannosidase (EC 3.2.1.25)	bMnOS	Beta-mannooligosaccharides utilization	+	complete	GH2-CBM32
		Bg0405	MBINE5FAAB18_09385						complete	GH130	b-1,4-mannan
		Bg0405	MBINE5FAAB18_09390	AgaL	Alpha-galactosidase (EC 3.2.1.22)	Aga	alpha-galactosides utilization	-	complete	GH36
		Bg0405	MBINE5FAAB18_09395	Hex_old	beta-N-acetylglucosaminidase (EC 3.2.1.52)	Chb	chitobiose utilization	-	complete	GH20	Chitin/chitosan
		Bg0405	MBINE5FAAB18_09395	Hex	beta-N-acetylglucosaminidase (EC 3.2.1.52)	Chb	chitobiose utilization	-	complete	GH20	Chitin/chitosan
		Bg0405	MBINE5FAAB18_09435						complete	GH115	Xylan	a-glucuronidase
		Bg0405	MBINE5FAAB18_09440	MnnA2	putative alpha-1,2-mannosidase	bMnOS	Beta-mannooligosaccharides utilization	+	complete	GH43_34	Pectin
		Bg0405	MBINE5FAAB18_09450	RamA	alpha-L-rhamnosidase (EC 3.2.1.40)	Rhi	rhamnogalacturonides utilization	+	complete	GH78	Pectin	a-rhamnose
		Bg0405	MBINE5FAAB18_09455						complete	GH106	Pectin	a-rhamnose
		Bg0405	MBINE5FAAB18_09460						complete	GH78	Pectin	a-rhamnose
		Bg0405	MBINE5FAAB18_09465	RamA	alpha-L-rhamnosidase (EC 3.2.1.40)	Rhi	rhamnogalacturonides utilization	+	complete	GH78	Pectin	a-rhamnose
		Bg0405	MBINE5FAAB18_09470	RhaD	Rhamnulose-1-phosphate aldolase (EC 4.1.2.19)	Rha	rhamnose utilization	+	complete
		Bg0405	MBINE5FAAB18_09470	RhaD	Rhamnulose-1-phosphate aldolase (EC 4.1.2.19)	Rhi	rhamnogalacturonides utilization	+	complete
		Bg0405	MBINE5FAAB18_09475	RhaT	L-rhamnose-proton symporter	Rha	rhamnose utilization	+	complete
		Bg0405	MBINE5FAAB18_09480	RhaW	Lactaldehyde dehydrogenase involved in rhamnose utilization (EC 1.2.1.22)	Rha	rhamnose utilization	+	complete
		Bg0405	MBINE5FAAB18_09485	RhaA	L-rhamnose isomerase (EC 5.3.1.14)	Rha	rhamnose utilization	+	complete
		Bg0405	MBINE5FAAB18_09485	RhaA	L-rhamnose isomerase (EC 5.3.1.14)	Rhi	rhamnogalacturonides utilization	+	complete
		Bg0405	MBINE5FAAB18_09490	RhaB	Rhamnulokinase (EC 2.7.1.5)	Rha	rhamnose utilization	+	complete
		Bg0405	MBINE5FAAB18_09490	RhaB	Rhamnulokinase (EC 2.7.1.5)	Rhi	rhamnogalacturonides utilization	+	complete
		Bg0405	MBINE5FAAB18_09585						complete	GT2
		Bg0405	MBINE5FAAB18_09625	Hex_old	beta-N-acetylglucosaminidase (EC 3.2.1.52)	Chb	chitobiose utilization	-	complete	GH20	Chitin/chitosan
		Bg0405	MBINE5FAAB18_09625	Hex	beta-N-acetylglucosaminidase (EC 3.2.1.52)	Chb	chitobiose utilization	-	complete	GH20	Chitin/chitosan
		Bg0405	MBINE5FAAB18_09635						complete	GH18	Chitin/chitosan
		Bg0405	MBINE5FAAB18_09745	TnaA	Tryptophanase (EC 4.1.99.1)	Trp_d	tryptophan degradation	+	complete
		Bg0405	MBINE5FAAB18_09810	Asd	Aspartate-semialdehyde dehydrogenase (EC 1.2.1.11)	Lys	lysine biosynthesis	+	complete
		Bg0405	MBINE5FAAB18_09815						complete	GT51	Peptidoglycan
		Bg0405	MBINE5FAAB18_09835	LysC	Aspartokinase (EC 2.7.2.4)	Lys	lysine biosynthesis	+	complete
		Bg0405	MBINE5FAAB18_09845	DapD	2,3,4,5-tetrahydropyridine-2,6-dicarboxylate N-succinyltransferase (EC 2.3.1.117)	Lys	lysine biosynthesis	+	complete
		Bg0405	MBINE5FAAB18_09920	CoaC	Phosphopantothenoylcysteine decarboxylase (EC 4.1.1.36)	B5	coenzyme A, de novo synthesis	+	complete
		Bg0405	MBINE5FAAB18_09920	CoaB	Phosphopantothenoylcysteine synthetase (EC 6.3.2.5)	B5	coenzyme A, de novo synthesis	+	complete
		Bg0405	MBINE5FAAB18_09995	BglA	Beta-glucosidase (EC 3.2.1.21)	Bgl	beta-glucosides utilization	-	complete	GH3
		Bg0405	MBINE5FAAB18_10030	MnnB1	Beta-mannosidase (EC 3.2.1.25)	bMnOS	Beta-mannooligosaccharides utilization	+	complete	GH2-CBM32
		Bg0405	MBINE5FAAB18_10035						complete	GH78	Pectin	a-rhamnose
		Bg0405	MBINE5FAAB18_10080	QueA	S-adenosylmethionine:tRNA ribosyltransferase-isomerase (EC 2.4.99.17)	Q	queuosine, de novo synthesis	-	complete
		Bg0405	MBINE5FAAB18_10085	Hex_old	beta-N-acetylglucosaminidase (EC 3.2.1.52)	Chb	chitobiose utilization	-	complete	GH20	Chitin/chitosan
		Bg0405	MBINE5FAAB18_10085	Hex	beta-N-acetylglucosaminidase (EC 3.2.1.52)	Chb	chitobiose utilization	-	complete	GH20	Chitin/chitosan
		Bg0405	MBINE5FAAB18_10090	NadB	L-aspartate oxidase (EC 1.4.3.16)	B3	NAD(P) cofactors, de novo synthesis	+	complete
		Bg0405	MBINE5FAAB18_10100	AbnA	Endo-alpha-(1->5)-L-arabinanase (EC 3.2.1.99), GH43 family	aAOS	alpha-arabinooligosaccharides utilization	-	complete	GH43_3	Pectin
		Bg0405	MBINE5FAAB18_10110	NagX	N-acetylglucosamine related transporter, NagX	GlcNAc	N-acetylglucosamine utilization	-	complete
		Bg0405	MBINE5FAAB18_10115	KamA	Lysine 2,3-aminomutase (EC 5.4.3.2)	Lys_d	lysine degradation	-	complete
		Bg0405	MBINE5FAAB18_10115	KamA	Lysine 2,3-aminomutase (EC 5.4.3.2)	Butyrate	butyrate production production	-	complete
		Bg0405	MBINE5FAAB18_10115	KamA	Lysine 2,3-aminomutase (EC 5.4.3.2)	Lys_d	lysine degradation	-	complete
		Bg0405	MBINE5FAAB18_10115	KamA	Lysine 2,3-aminomutase (EC 5.4.3.2)	Butyrate	butyrate production production	-	complete
		Bg0405	MBINE5FAAB18_10190						complete	CE11
		Bg0405	MBINE5FAAB18_10350	SerA	D-3-phosphoglycerate dehydrogenase (EC 1.1.1.95)	Ser	serine biosynthesis	+	complete
		Bg0405	MBINE5FAAB18_10355	SerC1	Phosphoserine aminotransferase (EC 2.6.1.52)	Ser	serine biosynthesis	+	complete
		Bg0405	MBINE5FAAB18_10370	NadD	Nicotinate-nucleotide adenylyltransferase (EC 2.7.7.18)	B3	NAD(P) cofactors, de novo synthesis	+	complete
		Bg0405	MBINE5FAAB18_10385						complete	CBM50	Peptidoglycan
		Bg0405	MBINE5FAAB18_10390	ProC	Pyrroline-5-carboxylate reductase (EC 1.5.1.2)	Pro	proline biosynthesis	+	complete
		Bg0405	MBINE5FAAB18_10415						complete	GH18	Chitin/chitosan
		Bg0405	MBINE5FAAB18_10420						complete	GH18	Chitin/chitosan
		Bg0405	MBINE5FAAB18_10430						complete	GH18	Chitin/chitosan
		Bg0405	MBINE5FAAB18_10475	DapB	4-hydroxy-tetrahydrodipicolinate reductase (EC 1.17.1.8)	Lys	lysine biosynthesis	+	complete
		Bg0405	MBINE5FAAB18_10545	BfrB3	Predicted fructosides ABC transporter, substrate-binding protein BfrB3	FOS	fructooligosaccharides utilization	-	complete
		Bg0405	MBINE5FAAB18_10550	BfrC3	Predicted fructosides ABC transporter, permease protein BfrC3	FOS	fructooligosaccharides utilization	-	complete
		Bg0405	MBINE5FAAB18_10555	BfrD3	Predicted fructosides ABC transporter, permease protein BfrD3	FOS	fructooligosaccharides utilization	-	complete
		Bg0405	MBINE5FAAB18_10565	BfrA2	Exo-beta-fructofuranosidase, GH32	FOS	fructooligosaccharides utilization	-	complete	GH32	Sucrose/fructan
		Bg0405	MBINE5FAAB18_10570	BfrR4	Putative transcriptional regulator of fructooligosaccharide utilization 3, LacI-family	FOS	fructooligosaccharides utilization	-	complete
		Bg0405	MBINE5FAAB18_10575	BauR	Predicted beta-arabino-oligosaccharides utilization transcriptional regulator, LacI family	bAOS	beta-arabinooligosaccharides utilization	-	complete
		Bg0405	MBINE5FAAB18_10600	AroA	3-phosphoshikimate 1-carboxyvinyltransferase (EC 2.5.1.19)	Chor	chorismate biosynthesis	+	complete
		Bg0405	MBINE5FAAB18_10740	NadE	NAD synthetase (EC 6.3.1.5)	B3	NAD(P) cofactors, de novo synthesis	+	complete
		Bg0405	MBINE5FAAB18_10810	Pgl	Polygalacturonase (EC 3.2.1.15)	GalAs	oligogalacturonate utilization	-	complete	GH28	Pectin
		Bg0405	MBINE5FAAB18_10815	Hex_old	beta-N-acetylglucosaminidase (EC 3.2.1.52)	Chb	chitobiose utilization	-	complete	GH20	Chitin/chitosan
		Bg0405	MBINE5FAAB18_10815	Hex	beta-N-acetylglucosaminidase (EC 3.2.1.52)	Chb	chitobiose utilization	-	complete	GH20	Chitin/chitosan
		Bg0405	MBINE5FAAB18_10820	BglA	Beta-glucosidase (EC 3.2.1.21)	Bgl	beta-glucosides utilization	-	complete	GH3
		Bg0405	MBINE5FAAB18_10830	QueE	7-carboxy-7-deazaguanine synthase (EC 4.3.99.3)	Q	queuosine, de novo synthesis	-	complete
		Bg0405	MBINE5FAAB18_10845	AroD2	3-dehydroquinate dehydratase II (EC 4.2.1.10)	Chor	chorismate biosynthesis	+	complete
		Bg0405	MBINE5FAAB18_10870	AckA	Acetate kinase (EC 2.7.2.1)	Acetate	acetate production production	-	complete
		Bg0405	MBINE5FAAB18_10880	ProA	Gamma-glutamyl phosphate reductase (EC 1.2.1.41)	Pro	proline biosynthesis	+	complete
		Bg0405	MBINE5FAAB18_10885	ProB	Glutamate 5-kinase (EC 2.7.2.11)	Pro	proline biosynthesis	+	complete
		Bg0405	MBINE5FAAB18_11025						complete	GT4
		Bg0405	MBINE5FAAB18_11050						complete	GT4
		Bg0405	MBINE5FAAB18_11055						complete	GT4
		Bg0405	MBINE5FAAB18_11070						complete	GT4
		Bg0405	MBINE5FAAB18_11080						complete	GT4
		Bg0405	MBINE5FAAB18_11095	Pgm	Beta-phosphoglucomutase (EC 5.4.2.6)	Mal	maltose utilization	+	complete
		Bg0405	MBINE5FAAB18_11095	Pgm	Beta-phosphoglucomutase (EC 5.4.2.6)	MOS	maltooligosaccharides utilization	+	complete
		Bg0405	MBINE5FAAB18_11095	Pgm	Beta-phosphoglucomutase (EC 5.4.2.6)	Mal	maltose utilization	+	complete
		Bg0405	MBINE5FAAB18_11095	Pgm	Beta-phosphoglucomutase (EC 5.4.2.6)	MOS	maltooligosaccharides utilization	+	complete
		Bg0405	MBINE5FAAB18_11145	HisG	ATP phosphoribosyltransferase (EC 2.4.2.17)	His	histidine biosynthesis	+	complete
		Bg0405	MBINE5FAAB18_11150	HisD	Histidinol dehydrogenase (EC 1.1.1.23)	His	histidine biosynthesis	+	complete
		Bg0405	MBINE5FAAB18_11155	HisC	Histidinol-phosphate aminotransferase (EC 2.6.1.9)	His	histidine biosynthesis	+	complete
		Bg0405	MBINE5FAAB18_11160	HisJ1	Histidinol-phosphatase (EC 3.1.3.15)	His	histidine biosynthesis	+	complete
		Bg0405	MBINE5FAAB18_11160	HisB	Imidazoleglycerol-phosphate dehydratase (EC 4.2.1.19)	His	histidine biosynthesis	+	complete
		Bg0405	MBINE5FAAB18_11165	HisH	Imidazole glycerol phosphate synthase amidotransferase subunit (EC 2.4.2.-)	His	histidine biosynthesis	+	complete
		Bg0405	MBINE5FAAB18_11170	HisA	Phosphoribosylformimino-5-aminoimidazole carboxamide ribotide isomerase (EC 5.3.1.16)	His	histidine biosynthesis	+	complete
		Bg0405	MBINE5FAAB18_11175	HisF	Imidazole glycerol phosphate synthase cyclase subunit (EC 4.1.3.-)	His	histidine biosynthesis	+	complete
		Bg0405	MBINE5FAAB18_11180	HisI	Phosphoribosyl-AMP cyclohydrolase (EC 3.5.4.19)	His	histidine biosynthesis	+	complete
		Bg0405	MBINE5FAAB18_11180	HisE	Phosphoribosyl-ATP pyrophosphatase (EC 3.6.1.31)	His	histidine biosynthesis	+	complete
		Bg0405	MBINE5FAAB18_11195	PflB	Pyruvate formate-lyase activating enzyme (EC 1.97.1.4)	Formate	formate production production	+	complete
		Bg0405	MBINE5FAAB18_11200	PflA	Pyruvate formate-lyase (EC 2.3.1.54)	Formate	formate production production	+	complete
		Bg0405	MBINE5FAAB18_11210	RhaT	L-rhamnose-proton symporter	Rha	rhamnose utilization	+	complete
		Bg0405	MBINE5FAAB18_11230	MnnA5	putative alpha-1,6-mannanase	bMnOS	Beta-mannooligosaccharides utilization	+	complete	GH76	a-mannose
		Bg0405	MBINE5FAAB18_11235	MnnA2	putative alpha-1,2-mannosidase	bMnOS	Beta-mannooligosaccharides utilization	+	complete	GH92	a-mannose
		Bg0405	MBINE5FAAB18_11330	SerA	D-3-phosphoglycerate dehydrogenase (EC 1.1.1.95)	Ser	serine biosynthesis	+	complete
		Bg0405	MBINE5FAAB18_11440	MmdB	Methylmalonyl-CoA decarboxylase, beta chain (EC 4.1.1.41)	Propionate	propionate production production	+	complete
		Bg0405	MBINE5FAAB18_11445	MmdC	Biotin carboxyl carrier protein => methylmalonyl-CoA decarboxylase	Propionate	propionate production production	+	complete
		Bg0405	MBINE5FAAB18_11455	MmdA	Methylmalonyl-CoA decarboxylase, alpha chain (EC 4.1.1.41)	Propionate	propionate production production	+	complete
		Bg0405	MBINE5FAAB18_11460	Mce	Methylmalonyl-CoA epimerase (EC 5.1.99.1)	Propionate	propionate production production	+	complete
		Bg0405	MBINE5FAAB18_11465						complete	GT4
		Bg0405	MBINE5FAAB18_11520						complete	GH24	Peptidoglycan
		Bg0405	MBINE5FAAB18_11780	MnnA2	putative alpha-1,2-mannosidase	bMnOS	Beta-mannooligosaccharides utilization	+	complete	GH92	a-mannose
		Bg0405	MBINE5FAAB18_11815	IolJ	5-keto-2-deoxy-D-gluconate-6 phosphate aldolase (EC 4.1.2.29)	Ino	inositol utilization	-	complete
		Bg0405	MBINE5FAAB18_11830	MnnB1	Beta-mannosidase (EC 3.2.1.25)	bMnOS	Beta-mannooligosaccharides utilization	+	complete	GH2
		Bg0405	MBINE5FAAB18_11845	MnbP	Predicted mannobiose transporter, GPH family	bMnOS	Beta-mannooligosaccharides utilization	+	complete
		Bg0405	MBINE5FAAB18_11850						complete	GT51	Peptidoglycan
		Bg0405	MBINE5FAAB18_11860	LeuA	2-isopropylmalate synthase (EC 2.3.3.13)	Leu	leucine biosynthesis	+	complete
		Bg0405	MBINE5FAAB18_11865	LeuC	3-isopropylmalate dehydratase large subunit (EC 4.2.1.33)	Leu	leucine biosynthesis	+	complete
		Bg0405	MBINE5FAAB18_11870	LeuD	3-isopropylmalate dehydratase small subunit (EC 4.2.1.33)	Leu	leucine biosynthesis	+	complete
		Bg0405	MBINE5FAAB18_11875	CimA	(R)-citramalate synthase (EC 2.3.1.182)	Ile	isoleucine biosynthesis	+	complete
		Bg0405	MBINE5FAAB18_11875	CimA	(R)-citramalate synthase (EC 2.3.1.182)	Leu	leucine biosynthesis	+	complete
		Bg0405	MBINE5FAAB18_11875	CimA	(R)-citramalate synthase (EC 2.3.1.182)	Val	valine biosynthesis	+	complete
		Bg0405	MBINE5FAAB18_11880	LeuB	3-isopropylmalate dehydrogenase (EC 1.1.1.85)	Leu	leucine biosynthesis	+	complete
		Bg0405	MBINE5FAAB18_11885	ThrC	Threonine synthase (EC 4.2.3.1)	Thr	threonine biosynthesis	+	complete
		Bg0405	MBINE5FAAB18_11890	ThrB	Homoserine kinase (EC 2.7.1.39)	Thr	threonine biosynthesis	+	complete
		Bg0405	MBINE5FAAB18_11895	IlvD	Dihydroxy-acid dehydratase (EC 4.2.1.9)	Ile	isoleucine biosynthesis	+	complete
		Bg0405	MBINE5FAAB18_11895	IlvD	Dihydroxy-acid dehydratase (EC 4.2.1.9)	Leu	leucine biosynthesis	+	complete
		Bg0405	MBINE5FAAB18_11895	IlvD	Dihydroxy-acid dehydratase (EC 4.2.1.9)	Val	valine biosynthesis	+	complete
		Bg0405	MBINE5FAAB18_11900	IlvG	Acetolactate synthase large subunit (EC 2.2.1.6)	Ile	isoleucine biosynthesis	+	complete
		Bg0405	MBINE5FAAB18_11900	IlvG	Acetolactate synthase large subunit (EC 2.2.1.6)	Leu	leucine biosynthesis	+	complete
		Bg0405	MBINE5FAAB18_11900	IlvG	Acetolactate synthase large subunit (EC 2.2.1.6)	Val	valine biosynthesis	+	complete
		Bg0405	MBINE5FAAB18_11905	IlvM	Acetolactate synthase small subunit (EC 2.2.1.6)	Ile	isoleucine biosynthesis	+	complete
		Bg0405	MBINE5FAAB18_11905	IlvM	Acetolactate synthase small subunit (EC 2.2.1.6)	Leu	leucine biosynthesis	+	complete
		Bg0405	MBINE5FAAB18_11905	IlvM	Acetolactate synthase small subunit (EC 2.2.1.6)	Val	valine biosynthesis	+	complete
		Bg0405	MBINE5FAAB18_11910	IlvC	Ketol-acid reductoisomerase (NADP(+)) (EC 1.1.1.86)	Ile	isoleucine biosynthesis	+	complete
		Bg0405	MBINE5FAAB18_11910	IlvC	Ketol-acid reductoisomerase (NADP(+)) (EC 1.1.1.86)	Leu	leucine biosynthesis	+	complete
		Bg0405	MBINE5FAAB18_11910	IlvC	Ketol-acid reductoisomerase (NADP(+)) (EC 1.1.1.86)	Val	valine biosynthesis	+	complete
		Bg0405	MBINE5FAAB18_11910	IlvC2	Ketol-acid reductoisomerase (NADP(+)) (EC 1.1.1.86)	Ile	isoleucine biosynthesis	+	complete
		Bg0405	MBINE5FAAB18_11910	IlvC2	Ketol-acid reductoisomerase (NADP(+)) (EC 1.1.1.86)	Leu	leucine biosynthesis	+	complete
		Bg0405	MBINE5FAAB18_11910	IlvC2	Ketol-acid reductoisomerase (NADP(+)) (EC 1.1.1.86)	Val	valine biosynthesis	+	complete
		Bg0405	MBINE5FAAB18_11915	AsnB1	Asparagine synthetase [glutamine-hydrolyzing] (EC 6.3.5.4)	Asn	asparagine biosynthesis	+	complete
		Bg0405	MBINE5FAAB18_11925	MnnA2	putative alpha-1,2-mannosidase	bMnOS	Beta-mannooligosaccharides utilization	+	complete	GH92-GH125
		Bg0405	MBINE5FAAB18_11930	MnnA2	putative alpha-1,2-mannosidase	bMnOS	Beta-mannooligosaccharides utilization	+	complete	GH92	a-mannose
		Bg0405	MBINE5FAAB18_11935	BmoP	Beta-1,4-mannooligosaccharide phosphorylase (EC 2.4.1.319)	bMnOS	Beta-mannooligosaccharides utilization	+	complete	GH130	b-1,4-mannan
		Bg0405	MBINE5FAAB18_11985	NanR2	Putative N-acetylglucosamine repressor of sialic acid catabolism, ROK family	NANA	N-acetylneuraminate utilization	+	complete
		Bg0405	MBINE5FAAB18_12000	NanE2	N-acylglucosamine 2-epimerase (EC 5.1.3.8)	ManNAc	N-acetylmannosamine utilization	-	complete
		Bg0405	MBINE5FAAB18_12000	NanE2	N-acylglucosamine 2-epimerase (EC 5.1.3.8)	NANA	N-acetylneuraminate utilization	+	complete
		Bg0405	MBINE5FAAB18_12010						complete	CE3
		Bg0405	MBINE5FAAB18_12015						complete	CE2
		Bg0405	MBINE5FAAB18_12105	Frk_ScrK	Fructokinase (EC 2.7.1.4)	Scr	sucrose utilization	-	complete
		Bg0405	MBINE5FAAB18_12105	Frk_ScrK	Fructokinase (EC 2.7.1.4)	FOS	fructooligosaccharides utilization	-	complete
		Bg0405	MBINE5FAAB18_12105	Frk_ScrK	Fructokinase (EC 2.7.1.4)	Mtl	mannitol utilization	-	complete
		Bg0405	MBINE5FAAB18_12105	ScrK	Fructokinase (EC 2.7.1.4)	Scr	sucrose utilization	-	complete
		Bg0405	MBINE5FAAB18_12105	ScrK	Fructokinase (EC 2.7.1.4)	FOS	fructooligosaccharides utilization	-	complete
		Bg0405	MBINE5FAAB18_12105	ScrK	Fructokinase (EC 2.7.1.4)	Mtl	mannitol utilization	-	complete
		Bg0405	MBINE5FAAB18_12145	PflB	Pyruvate formate-lyase activating enzyme (EC 1.97.1.4)	Formate	formate production production	+	complete
		Bg0405	MBINE5FAAB18_12150	PflA	Pyruvate formate-lyase (EC 2.3.1.54)	Formate	formate production production	+	complete
		Bg0405	MBINE5FAAB18_12175	AroG2	2-keto-3-deoxy-D-arabino-heptulosonate-7-phosphate synthase I beta (EC 2.5.1.54)	Chor	chorismate biosynthesis	+	complete
		Bg0405	MBINE5FAAB18_12175	AroHI	Chorismate mutase I (EC 5.4.99.5)	Tyr	tyrosine biosynthesis	+	complete
		Bg0405	MBINE5FAAB18_12175	AroHI	Chorismate mutase I (EC 5.4.99.5)	Phe	phenylalanine biosynthesis	+	complete
		Bg0405	MBINE5FAAB18_12180	PheAp	Prephenate dehydratase (EC 4.2.1.51)	Tyr	tyrosine biosynthesis	+	complete
		Bg0405	MBINE5FAAB18_12180	PheAp	Prephenate dehydratase (EC 4.2.1.51)	Phe	phenylalanine biosynthesis	+	complete
		Bg0405	MBINE5FAAB18_12200	Tdh	L-threonine 3-dehydrogenase (EC 1.1.1.103)	Thr_d	threonine degradation	+	complete
		Bg0405	MBINE5FAAB18_12215	RusT	D-ribose transporter, DMT family	Rbs	ribose utilization	+	complete
		Bg0405	MBINE5FAAB18_12225	RbsK	Ribokinase (EC 2.7.1.15)	Rbs	ribose utilization	+	complete
		Bg0405	MBINE5FAAB18_12240	RusR	Predicted transcriptional activator of D-ribose utilization operon	Rbs	ribose utilization	+	complete
		Bg0405	MBINE5FAAB18_12360	Kbl	2-amino-3-ketobutyrate coenzyme A ligase (EC 2.3.1.29)	Thr_d	threonine degradation	+	complete
		Bg0405	MBINE5FAAB18_12430	GlgP	Glycogen phosphorylase (EC 2.4.1.1)	Mal	maltose utilization	+	complete	GT3-GT35
		Bg0405	MBINE5FAAB18_12430	GlgP	Glycogen phosphorylase (EC 2.4.1.1)	MOS	maltooligosaccharides utilization	+	complete	GT3-GT35
		Bg0405	MBINE5FAAB18_12435						complete	GH133	Starch/glycogen
		Bg0405	MBINE5FAAB18_12440						complete	GT4
		Bg0405	MBINE5FAAB18_12445	AmyA	Alpha-amylase (EC 3.2.1.1)	Mal	maltose utilization	+	complete	GH57	Starch/glycogen
		Bg0405	MBINE5FAAB18_12445	AmyA	Alpha-amylase (EC 3.2.1.1)	MOS	maltooligosaccharides utilization	+	complete	GH57	Starch/glycogen
		Bg0405	MBINE5FAAB18_12460						complete	GT2
		Bg0405	MBINE5FAAB18_12515	ArgH	Argininosuccinate lyase (EC 4.3.2.1)	Arg	arginine biosynthesis	-	complete
		Bg0405	MBINE5FAAB18_12520	MnnB3	Mannan endo-1,4-beta-mannosidase	bMnOS	Beta-mannooligosaccharides utilization	+	complete	GH26	b-1,4-mannan
		Bg0405	MBINE5FAAB18_12530	MnbP	Predicted mannobiose transporter, GPH family	bMnOS	Beta-mannooligosaccharides utilization	+	complete
		Bg0405	MBINE5FAAB18_12535	AglA	Alpha-glucosidase (EC 3.2.1.20)	Mal	maltose utilization	+	complete	GH97	Starch/glycogen
		Bg0405	MBINE5FAAB18_12535	AglA	Alpha-glucosidase (EC 3.2.1.20)	MOS	maltooligosaccharides utilization	+	complete	GH97	Starch/glycogen
		Bg0405	MBINE5FAAB18_12545	MnnB1	Beta-mannosidase (EC 3.2.1.25)	bMnOS	Beta-mannooligosaccharides utilization	+	complete	GH2
		Bg0405	MBINE5FAAB18_12550	TreF	Cytoplasmic trehalase (EC 3.2.1.28)	Tre	trehalose utilization	-	complete	GH37	Trehalose
		Bg0405	MBINE5FAAB18_12580						complete	CE4
		Bg0405	MBINE5FAAB18_12620	GlcP_1	Galactose/glucose transporter, FHS family, MFS superfamily	Gal	galactose utilization	+	complete
		Bg0405	MBINE5FAAB18_12620	GlcP_1	Galactose/glucose transporter, FHS family, MFS superfamily	Glc	glucose utilization	+	complete
		Bg0405	MBINE5FAAB18_12620	GlcT	Galactose/glucose transporter, FHS family, MFS superfamily	Gal	galactose utilization	+	complete
		Bg0405	MBINE5FAAB18_12620	GlcT	Galactose/glucose transporter, FHS family, MFS superfamily	Glc	glucose utilization	+	complete
		Bg0405	MBINE5FAAB18_12660	QueA	S-adenosylmethionine:tRNA ribosyltransferase-isomerase (EC 2.4.99.17)	Q	queuosine, de novo synthesis	-	complete
		Bg0405	MBINE5FAAB18_12665						complete	GT5	Starch/glycogen
		Bg0405	MBINE5FAAB18_12725						complete	GT28	Peptidoglycan
		Bg0405	MBINE5FAAB18_12825						complete	GT19
		Bg0405	MBINE5FAAB18_13050	ArgC	N-acetyl-gamma-glutamyl-phosphate reductase (EC 1.2.1.38)	Arg	arginine biosynthesis	-	complete
		Bg0405	MBINE5FAAB18_13120	DapA	4-hydroxy-tetrahydrodipicolinate synthase (EC 4.3.3.7)	Lys	lysine biosynthesis	+	complete
		Bg0405	MBINE5FAAB18_13165	FocA2	Formate efflux transporter (TC 2.A.44 family)	Formate	formate production production	+	complete
		Bg0405	MBINE5FAAB18_13195	AroK1	Shikimate kinase I (EC 2.7.1.71)	Chor	chorismate biosynthesis	+	complete
		Bg0405	MBINE5FAAB18_13255						complete	GH13	Starch/glycogen
		Bg0405	MBINE5FAAB18_13275	GalY	Predicted UTP--glucose-1-phosphate uridylyltransferase (EC 2.7.7.9) & galactose-1-phosphate uridylyltransferase (EC 2.7.7.10)	Gal	galactose utilization	+	complete
		Bg0405	MBINE5FAAB18_13275	GalY	Predicted UTP--glucose-1-phosphate uridylyltransferase (EC 2.7.7.9) & galactose-1-phosphate uridylyltransferase (EC 2.7.7.10)	Lac	lactose utilization	-	complete
		Bg0405	MBINE5FAAB18_13360	FolP	Dihydropteroate synthase (EC 2.5.1.15)	B9	folate cofactors, de novo synthesis	+	complete
		Bg0405	MBINE5FAAB18_13365	CoaE	Dephospho-CoA kinase (EC 2.7.1.24)	B5	coenzyme A, de novo synthesis	+	complete
		Bg0405	MBINE5FAAB18_13445	PflB	Pyruvate formate-lyase activating enzyme (EC 1.97.1.4)	Formate	formate production production	+	complete
		Bg0405	MBINE5FAAB18_13450	PflA	Pyruvate formate-lyase (EC 2.3.1.54)	Formate	formate production production	+	complete
		Bg0405	MBINE5FAAB18_13460	AbfA1	Alpha-N-arabinofuranosidase (EC 3.2.1.55)	aAOS	alpha-arabinooligosaccharides utilization	-	complete	CBM66-GH51
		Bg0405	MBINE5FAAB18_13465	AbfA1	Alpha-N-arabinofuranosidase (EC 3.2.1.55)	aAOS	alpha-arabinooligosaccharides utilization	-	complete	GH51	Pectin
		Bg0405	MBINE5FAAB18_13470	GalM	Aldose 1-epimerase (EC 5.1.3.3)	Mal	maltose utilization	+	complete
		Bg0405	MBINE5FAAB18_13470	GalM	Aldose 1-epimerase (EC 5.1.3.3)	MOS	maltooligosaccharides utilization	+	complete
		Bg0405	MBINE5FAAB18_13550	SusC_nan	SusC, outer membrane protein involved in sialic acid binding	NANA	N-acetylneuraminate utilization	+	complete
		Bg0405	MBINE5FAAB18_13555	SusD_nan	SusD, outer membrane protein involved in sialic acid binding	NANA	N-acetylneuraminate utilization	+	complete
		Bg0405	MBINE5FAAB18_13560	NanH	Sialidase (EC 3.2.1.18)	NANA	N-acetylneuraminate utilization	+	complete	GH33	Sialic acid	KDO
		Bg0405	MBINE5FAAB18_13575	NanR3	Transcriptional regulator of silaic acid utilization, GntR family	NANA	N-acetylneuraminate utilization	+	complete
		Bg0405	MBINE5FAAB18_13580	NanH	Sialidase (EC 3.2.1.18)	NANA	N-acetylneuraminate utilization	+	complete	GH33	Sialic acid	KDO
		Bg0405	MBINE5FAAB18_13605	TrpB2	Tryptophan synthase (indole-salvaging) (EC 4.2.1.122)	Trp	tryptophan biosynthesis	-	complete
		Bg0405	MBINE5FAAB18_13625	Hex_old	beta-N-acetylglucosaminidase (EC 3.2.1.52)	Chb	chitobiose utilization	-	complete	GH20	Chitin/chitosan
		Bg0405	MBINE5FAAB18_13625	Hex	beta-N-acetylglucosaminidase (EC 3.2.1.52)	Chb	chitobiose utilization	-	complete	GH20	Chitin/chitosan
		Bg0405	MBINE5FAAB18_13685	RibDr	5-amino-6-(5-phosphoribosylamino)uracil reductase (EC 1.1.1.193)	B2	FMN/FAD cofactors, de novo synthesis	+	complete
		Bg0405	MBINE5FAAB18_13685	RibDd	Diaminohydroxyphosphoribosylaminopyrimidine deaminase (EC 3.5.4.26)	B2	FMN/FAD cofactors, de novo synthesis	+	complete
		Bg0405	MBINE5FAAB18_13750	AroE2	Shikimate 5-dehydrogenase I alpha (EC 1.1.1.25)	Chor	chorismate biosynthesis	+	complete
		Bg0405	MBINE5FAAB18_13765	NanT3	Predicted sialic acid transporter	NANA	N-acetylneuraminate utilization	+	complete
		Bg0405	MBINE5FAAB18_13770	NanA	N-acetylneuraminate lyase (EC 4.1.3.3)	NANA	N-acetylneuraminate utilization	+	complete
		Bg0405	MBINE5FAAB18_13800	GltD	Glutamate synthase [NADPH] small chain (EC 1.4.1.13)	Glu	glutamate biosynthesis	+	complete
		Bg0405	MBINE5FAAB18_13810	LysA	Diaminopimelate decarboxylase (EC 4.1.1.20)	Lys	lysine biosynthesis	+	complete
		Bg0405	MBINE5FAAB18_13975	FolA	Dihydrofolate reductase (EC 1.5.1.3)	B9	folate cofactors, de novo synthesis	+	complete
		Bg0405	MBINE5FAAB18_14025	GlcK	Glucokinase (EC 2.7.1.2)	Glc	glucose utilization	+	complete
		Bg0405	MBINE5FAAB18_14075	LacZ	Beta-galactosidase (EC 3.2.1.23)	GOS	galactooligosaccharides utilization	-	complete	GH2
		Bg0405	MBINE5FAAB18_14100	MetY	O-succinylhomoserine sulfhydrylase (EC 2.5.1.48)	Met	methionine biosynthesis	+	complete
		Bg0405	MBINE5FAAB18_14135	MnnA1	Alpha-mannosidase (EC 3.2.1.24)	bMnOS	Beta-mannooligosaccharides utilization	+	complete	CBM32
		Bg0405	MBINE5FAAB18_14140	Pgl	Polygalacturonase (EC 3.2.1.15)	GalAs	oligogalacturonate utilization	-	complete
		Bg0405	MBINE5FAAB18_14145						complete	GH106	Pectin	a-rhamnose
		Bg0405	MBINE5FAAB18_14155						complete	GH106	Pectin	a-rhamnose
		Bg0405	MBINE5FAAB18_14190	AglA	Alpha-glucosidase (EC 3.2.1.20)	Mal	maltose utilization	+	complete	GH97	Starch/glycogen
		Bg0405	MBINE5FAAB18_14190	AglA	Alpha-glucosidase (EC 3.2.1.20)	MOS	maltooligosaccharides utilization	+	complete	GH97	Starch/glycogen
		Bg0405	MBINE5FAAB18_14195	RamA	alpha-L-rhamnosidase (EC 3.2.1.40)	Rhi	rhamnogalacturonides utilization	+	complete	GH78	Pectin	a-rhamnose
		Bg0405	MBINE5FAAB18_14205	RhaR1	Transcriptional regulator of rhamnose utilization, AraC family	Rha	rhamnose utilization	+	complete
		Bg0405	MBINE5FAAB18_14210	RhaM1	L-rhamnose mutarotase (EC 5.1.3.n3)	Rha	rhamnose utilization	+	complete
		Bg0405	MBINE5FAAB18_14265						complete	CBM62	Xyloglucan	b-1,4-mannan	Pectin
		Bg0405	MBINE5FAAB18_14305	LacZ	Beta-galactosidase (EC 3.2.1.23)	GOS	galactooligosaccharides utilization	-	complete	GH2
		Bg0405	MBINE5FAAB18_14346	Bcd	Butyryl-CoA dehydrogenase (EC 1.3.99.2)	Butyrate	butyrate production production	-	partial
		Bg0405	MBINE5FAAB18_14358	MnnA2	putative alpha-1,2-mannosidase	bMnOS	Beta-mannooligosaccharides utilization	+	partial
		Bg0405	MBINE5FAAB18_14370	Bgl3	Beta-glucosidase, GH3	Bgl	beta-glucosides utilization	-	partial
		Bg0405	MBINE5FAAB18_14370	Bgl3	Beta-glucosidase, GH3	Bgl	beta-glucosides utilization	-	partial
		Bg0405	MBINE5FAAB18_14370	Bgl3	Beta-glucosidase, GH3	Bgl	beta-glucosides utilization	-	partial
		Bg0405	MBINE5FAAB18_14371	XylB_GH	Exo-beta-(1->4)-D-xylosidase (EC 3.2.1.37), GH120 family	XOS	xylooligosaccharides utilization	-	partial
		Bg0405	MBINE5FAAB18_14371	XylB_GH	Exo-beta-(1->4)-D-xylosidase (EC 3.2.1.37), GH120 family	XOS	xylooligosaccharides utilization	-	partial
		Bg0405	MBINE5FAAB18_14377	AroC	Chorismate synthase (EC 4.2.3.5)	Chor	chorismate biosynthesis	+	partial
		Bg0405	MBINE5FAAB18_14384	LysA	Diaminopimelate decarboxylase (EC 4.1.1.20)	Lys	lysine biosynthesis	+	partial
		Bg0405	MBINE5FAAB18_14388	HisZ	ATP phosphoribosyltransferase regulatory subunit (EC 2.4.2.17)	His	histidine biosynthesis	+	partial
		Bg0405	MBINE5FAAB18_14389	HisD	Histidinol dehydrogenase (EC 1.1.1.23)	His	histidine biosynthesis	+	partial
		Bg0405	MBINE5FAAB18_14410	HisH	Imidazole glycerol phosphate synthase amidotransferase subunit (EC 2.4.2.-)	His	histidine biosynthesis	+	partial
		Bg0405	MBINE5FAAB18_14411	HisC	Histidinol-phosphate aminotransferase (EC 2.6.1.9)	His	histidine biosynthesis	+	partial
		Bg0405	MBINE5FAAB18_14422	HypBA1	Exo-beta-(1->2)-L-arabinofuranosidase (EC 3.2.1.185), GH127 family	bAOS	beta-arabinooligosaccharides utilization	-	partial
		Bg0405	MBINE5FAAB18_14425	AroC	Chorismate synthase (EC 4.2.3.5)	Chor	chorismate biosynthesis	+	partial
		Bg0405	MBINE5FAAB18_14438	MetE	5-methyltetrahydropteroyltriglutamate--homocysteine methyltransferase (EC 2.1.1.14)	Met	methionine biosynthesis	+	partial
		Bg0405	MBINE5FAAB18_14447	CldC	Exo-beta-(1-4)-glucosidase, GH1	Bgl	beta-glucosides utilization	-	partial
		Bg0405	MBINE5FAAB18_14447	CldC	Exo-beta-(1-4)-glucosidase, GH1	Bgl	beta-glucosides utilization	-	partial
		Bg0405	MBINE5FAAB18_14449	MnnA1	Alpha-mannosidase (EC 3.2.1.24)	bMnOS	Beta-mannooligosaccharides utilization	+	partial
		Bg0405	MBINE5FAAB18_14462	ArgH	Argininosuccinate lyase (EC 4.3.2.1)	Arg	arginine biosynthesis	-	partial
		Bg0405	MBINE5FAAB18_14475	SusC_nan	SusC, outer membrane protein involved in sialic acid binding	NANA	N-acetylneuraminate utilization	+	partial
		Bg0405	MBINE5FAAB18_14478	SusC_nan	SusC, outer membrane protein involved in sialic acid binding	NANA	N-acetylneuraminate utilization	+	partial
		Bg0405	MBINE5FAAB18_14482	GltD	Glutamate synthase [NADPH] small chain (EC 1.4.1.13)	Glu	glutamate biosynthesis	+	partial
		Bg0405	MBINE5FAAB18_14504	LacZ	Beta-galactosidase (EC 3.2.1.23)	GOS	galactooligosaccharides utilization	-	partial
		Bg0405	MBINE5FAAB18_14506	Pgm	Phosphoglucomutase (EC 5.4.2.2)	Gal	galactose utilization	+	partial
		Bg0001	MBIND2C09C28_00010	TrpG	Anthranilate synthase, amidotransferase component (EC 4.1.3.27)	Trp	tryptophan biosynthesis	+	complete
		Bg0001	MBIND2C09C28_00110	FolC	Dihydrofolate synthase (EC 6.3.2.12)	B9	folate cofactors, de novo synthesis	+	complete
		Bg0001	MBIND2C09C28_00500	qTGT	Queuine tRNA-ribosyltransferase (EC 2.4.2.29)	Q	queuosine, de novo synthesis	-	complete
		Bg0001	MBIND2C09C28_00505	MalG	Maltose/maltodextrin ABC transporter, permease protein MalG	Mal	maltose utilization	+	complete
		Bg0001	MBIND2C09C28_00505	MalG	Maltose/maltodextrin ABC transporter, permease protein MalG	MOS	maltooligosaccharides utilization	+	complete
		Bg0001	MBIND2C09C28_00510	MalE	Maltose/maltodextrin ABC transporter, substrate binding periplasmic protein MalE	Mal	maltose utilization	+	complete
		Bg0001	MBIND2C09C28_00510	MalE	Maltose/maltodextrin ABC transporter, substrate binding periplasmic protein MalE	MOS	maltooligosaccharides utilization	+	complete
		Bg0001	MBIND2C09C28_00515	IlvC	Ketol-acid reductoisomerase (NADP(+)) (EC 1.1.1.86)	Ile	isoleucine biosynthesis	+	complete
		Bg0001	MBIND2C09C28_00515	IlvC	Ketol-acid reductoisomerase (NADP(+)) (EC 1.1.1.86)	Leu	leucine biosynthesis	+	complete
		Bg0001	MBIND2C09C28_00515	IlvC	Ketol-acid reductoisomerase (NADP(+)) (EC 1.1.1.86)	Val	valine biosynthesis	+	complete
		Bg0001	MBIND2C09C28_00515	IlvC2	Ketol-acid reductoisomerase (NADP(+)) (EC 1.1.1.86)	Ile	isoleucine biosynthesis	+	complete
		Bg0001	MBIND2C09C28_00515	IlvC2	Ketol-acid reductoisomerase (NADP(+)) (EC 1.1.1.86)	Leu	leucine biosynthesis	+	complete
		Bg0001	MBIND2C09C28_00515	IlvC2	Ketol-acid reductoisomerase (NADP(+)) (EC 1.1.1.86)	Val	valine biosynthesis	+	complete
		Bg0001	MBIND2C09C28_00525	ScrT	Predicted sucrose permease, DHA1 family	Scr	sucrose utilization	+	complete
		Bg0001	MBIND2C09C28_00595	LysC	Aspartokinase (EC 2.7.2.4)	Lys	lysine biosynthesis	+	complete
		Bg0001	MBIND2C09C28_00600	LysC	Aspartokinase (EC 2.7.2.4)	Lys	lysine biosynthesis	+	complete
		Bg0001	MBIND2C09C28_00605	Asd	Aspartate-semialdehyde dehydrogenase (EC 1.2.1.11)	Lys	lysine biosynthesis	+	complete
		Bg0001	MBIND2C09C28_00620	LeuA	2-isopropylmalate synthase (EC 2.3.3.13)	Leu	leucine biosynthesis	+	complete
		Bg0001	MBIND2C09C28_00625						complete	GT51	Peptidoglycan
		Bg0001	MBIND2C09C28_00885	Gnd	6-phosphogluconate dehydrogenase, decarboxylating (EC 1.1.1.44)	Gnt	gluconate utilization	-	complete
		Bg0001	MBIND2C09C28_00915						complete	GT2
		Bg0001	MBIND2C09C28_00955	ThrB	Homoserine kinase (EC 2.7.1.39)	Thr	threonine biosynthesis	+	complete
		Bg0001	MBIND2C09C28_00960	Hom	Homoserine dehydrogenase (EC 1.1.1.3)	Thr	threonine biosynthesis	+	complete
		Bg0001	MBIND2C09C28_00960	Hom	Homoserine dehydrogenase (EC 1.1.1.3)	Met	methionine biosynthesis	+	complete
		Bg0001	MBIND2C09C28_00965	LysA	Diaminopimelate decarboxylase (EC 4.1.1.20)	Lys	lysine biosynthesis	+	complete
		Bg0001	MBIND2C09C28_00980	CTBL2	Cystathionine beta-lyase, type II (EC 4.4.1.8)	Met	methionine biosynthesis	+	complete
		Bg0001	MBIND2C09C28_01010	LeuD	3-isopropylmalate dehydratase small subunit (EC 4.2.1.33)	Leu	leucine biosynthesis	+	complete
		Bg0001	MBIND2C09C28_01015	LeuC	3-isopropylmalate dehydratase large subunit (EC 4.2.1.33)	Leu	leucine biosynthesis	+	complete
		Bg0001	MBIND2C09C28_01065	UreE	Urease accessory protein UreE	Urea_d	urea degradation	+	complete
		Bg0001	MBIND2C09C28_01070	UreF	Urease accessory protein UreF	Urea_d	urea degradation	+	complete
		Bg0001	MBIND2C09C28_01075	UreG	Urease accessory protein UreG	Urea_d	urea degradation	+	complete
		Bg0001	MBIND2C09C28_01080	UreD	Urease accessory protein UreD	Urea_d	urea degradation	+	complete
		Bg0001	MBIND2C09C28_01085	UreC	Urease alpha subunit (EC 3.5.1.5)	Urea_d	urea degradation	+	complete
		Bg0001	MBIND2C09C28_01090	UreB	Urease beta subunit (EC 3.5.1.5)	Urea_d	urea degradation	+	complete
		Bg0001	MBIND2C09C28_01090	UreA	Urease gamma subunit (EC 3.5.1.5)	Urea_d	urea degradation	+	complete
		Bg0001	MBIND2C09C28_01095	UrtE	Urea ABC transporter, ATPase protein UrtE	Urea_d	urea degradation	+	complete
		Bg0001	MBIND2C09C28_01105	UrtD	Urea ABC transporter, ATPase protein UrtD	Urea_d	urea degradation	+	complete
		Bg0001	MBIND2C09C28_01110	UrtC	Urea ABC transporter, permease protein UrtC	Urea_d	urea degradation	+	complete
		Bg0001	MBIND2C09C28_01115	UrtB	Urea ABC transporter, permease protein UrtB	Urea_d	urea degradation	+	complete
		Bg0001	MBIND2C09C28_01150	HutH	Histidine ammonia-lyase (EC 4.3.1.3)	His_d	histidine degradation	-	complete
		Bg0001	MBIND2C09C28_01200	RbsK	Ribokinase (EC 2.7.1.15)	Rbs	ribose utilization	+	complete
		Bg0001	MBIND2C09C28_01205	BglZ	Beta-glucosides ABC transporter, permease component 2	Bgl	beta-glucosides utilization	-	complete
		Bg0001	MBIND2C09C28_01260						complete	GT2
		Bg0001	MBIND2C09C28_01280	Bgl3	Beta-glucosidase, GH3	Bgl	beta-glucosides utilization	-	complete	GH3
		Bg0001	MBIND2C09C28_01280	Bgl3	Beta-glucosidase, GH3	Bgl	beta-glucosides utilization	-	complete	GH3
		Bg0001	MBIND2C09C28_01280	Bgl3	Beta-glucosidase, GH3	Bgl	beta-glucosides utilization	-	complete	GH3
		Bg0001	MBIND2C09C28_01285	LacS	Lactose and galactose permease, GPH translocator family	Lac	lactose utilization	+	complete
		Bg0001	MBIND2C09C28_01285	LacS	Lactose and galactose permease, GPH translocator family	Gal	galactose utilization	+	complete
		Bg0001	MBIND2C09C28_01290	Bga2A	Exo-beta-(1-4)-galactosidase, GH2	GOS	galactooligosaccharides utilization	+	complete	GH2
		Bg0001	MBIND2C09C28_01290	Bga2A	Exo-beta-(1-4)-galactosidase, GH2	GOS	galactooligosaccharides utilization	+	complete	GH2
		Bg0001	MBIND2C09C28_01290	Bga2A	Exo-beta-(1-4)-galactosidase, GH2	GOS	galactooligosaccharides utilization	+	complete	GH2
		Bg0001	MBIND2C09C28_01330	NanR7	Sialic acid utilization regulator, RpiR family	NANA	N-acetylneuraminate utilization	+	complete
		Bg0001	MBIND2C09C28_01335	NanK	N-acetylmannosamine kinase (EC 2.7.1.60)	ManNAc	N-acetylmannosamine utilization	-	complete
		Bg0001	MBIND2C09C28_01335	NanK	N-acetylmannosamine kinase (EC 2.7.1.60)	NANA	N-acetylneuraminate utilization	+	complete
		Bg0001	MBIND2C09C28_01340	NanA	N-acetylneuraminate lyase (EC 4.1.3.3)	NANA	N-acetylneuraminate utilization	+	complete
		Bg0001	MBIND2C09C28_01345	NanE1	N-acetylmannosamine-6-phosphate 2-epimerase (EC 5.1.3.9)	ManNAc	N-acetylmannosamine utilization	-	complete
		Bg0001	MBIND2C09C28_01345	NanE1	N-acetylmannosamine-6-phosphate 2-epimerase (EC 5.1.3.9)	NANA	N-acetylneuraminate utilization	+	complete
		Bg0001	MBIND2C09C28_01350	NanX2	ABC transporter, predicted N-acetylneuraminate transport system permease protein 2	NANA	N-acetylneuraminate utilization	+	complete
		Bg0001	MBIND2C09C28_01355	NanX2	ABC transporter, predicted N-acetylneuraminate transport system permease protein 2	NANA	N-acetylneuraminate utilization	+	complete
		Bg0001	MBIND2C09C28_01360	XosA	Bifidobacterial XOS/AXOS transporter, substrate-binding protein	XOS	xylooligosaccharides utilization	-	complete
		Bg0001	MBIND2C09C28_01360	XosA	Bifidobacterial XOS/AXOS transporter, substrate-binding protein	XOS	xylooligosaccharides utilization	-	complete
		Bg0001	MBIND2C09C28_01360	NanY	ABC transporter, predicted N-acetylneuraminate-binding protein	NANA	N-acetylneuraminate utilization	+	complete
		Bg0001	MBIND2C09C28_01365	SerA	D-3-phosphoglycerate dehydrogenase (EC 1.1.1.95)	Ser	serine biosynthesis	+	complete
		Bg0001	MBIND2C09C28_01395	NadC	Quinolinate phosphoribosyltransferase [decarboxylating] (EC 2.4.2.19)	B3	NAD(P) cofactors, de novo synthesis	+	complete
		Bg0001	MBIND2C09C28_01400	NadB	L-aspartate oxidase (EC 1.4.3.16)	B3	NAD(P) cofactors, de novo synthesis	+	complete
		Bg0001	MBIND2C09C28_01405	NadA	Quinolinate synthetase (EC 2.5.1.72)	B3	NAD(P) cofactors, de novo synthesis	+	complete
		Bg0001	MBIND2C09C28_01490						complete	GH85	N-glycan
		Bg0001	MBIND2C09C28_01500						complete	GH18	Chitin/chitosan
		Bg0001	MBIND2C09C28_01505	BglA	Beta-glucosidase (EC 3.2.1.21)	Bgl	beta-glucosides utilization	-	complete	GH3
		Bg0001	MBIND2C09C28_01510						complete	GH5_18	b-1,4-mannan
		Bg0001	MBIND2C09C28_01530	Mna_GH38	Exo-alpha-mannosidase, GH38	bMnOS	Beta-mannooligosaccharides utilization	-	complete	GH38	a-mannose
		Bg0001	MBIND2C09C28_01530	Mna_GH38	Exo-alpha-mannosidase, GH38	bMnOS	Beta-mannooligosaccharides utilization	-	complete	GH38	a-mannose
		Bg0001	MBIND2C09C28_01535	Mna_GH38	Exo-alpha-mannosidase, GH38	bMnOS	Beta-mannooligosaccharides utilization	-	complete	GH38	a-mannose
		Bg0001	MBIND2C09C28_01535	Mna_GH38	Exo-alpha-mannosidase, GH38	bMnOS	Beta-mannooligosaccharides utilization	-	complete	GH38	a-mannose
		Bg0001	MBIND2C09C28_01725	AADH	Acetaldehyde dehydrogenase (EC 1.2.1.10)	Ethanol	ethanol production production	+	complete
		Bg0001	MBIND2C09C28_01725	ADH	Alcohol dehydrogenase (EC 1.1.1.1)	Ethanol	ethanol production production	+	complete
		Bg0001	MBIND2C09C28_01735	Gde2	Glycogen debranching enzyme (EC 3.2.1.-)	Mal	maltose utilization	+	complete	CBM48-GH13_11
		Bg0001	MBIND2C09C28_01735	Gde2	Glycogen debranching enzyme (EC 3.2.1.-)	MOS	maltooligosaccharides utilization	+	complete	CBM48-GH13_11
		Bg0001	MBIND2C09C28_01750	MalQ	4-alpha-glucanotransferase (amylomaltase) (EC 2.4.1.25)	Mal	maltose utilization	+	complete	GH77	Starch/glycogen
		Bg0001	MBIND2C09C28_01750	MalQ	4-alpha-glucanotransferase (amylomaltase) (EC 2.4.1.25)	MOS	maltooligosaccharides utilization	+	complete	GH77	Starch/glycogen
		Bg0001	MBIND2C09C28_01765	SerA	D-3-phosphoglycerate dehydrogenase (EC 1.1.1.95)	Ser	serine biosynthesis	+	complete
		Bg0001	MBIND2C09C28_01780	MalK	Maltose/maltodextrin transport ATP-binding protein MalK (EC 3.6.3.19)	Mal	maltose utilization	+	complete
		Bg0001	MBIND2C09C28_01780	MalK	Maltose/maltodextrin transport ATP-binding protein MalK (EC 3.6.3.19)	MOS	maltooligosaccharides utilization	+	complete
		Bg0001	MBIND2C09C28_01845	RafA	Exo-alpha-(1-6/1-4/1-3)-galactosidase, GH36	Raf	raffinose utilization	+	complete	GH36
		Bg0001	MBIND2C09C28_01845	RafA	Exo-alpha-(1-6/1-4/1-3)-galactosidase, GH36	Raf	raffinose utilization	+	complete	GH36
		Bg0001	MBIND2C09C28_01850	RafR	Raffinose utilization transcriptional regulator, ROK family	Raf	raffinose utilization	+	complete
		Bg0001	MBIND2C09C28_01855	RafB_bif	Melibiose/Raffinose/Stachyose ABC transporter, substrate-binding protein	Mel	melibiose utilization	+	complete
		Bg0001	MBIND2C09C28_01855	RafB_bif	Melibiose/Raffinose/Stachyose ABC transporter, substrate-binding protein	Raf	raffinose utilization	+	complete
		Bg0001	MBIND2C09C28_01860	RafC_bif	Melibiose/Raffinose/Stachyose ABC transporter, permease protein 1	Mel	melibiose utilization	+	complete
		Bg0001	MBIND2C09C28_01860	RafC_bif	Melibiose/Raffinose/Stachyose ABC transporter, permease protein 1	Raf	raffinose utilization	+	complete
		Bg0001	MBIND2C09C28_01865	RafD_bif	Melibiose/Raffinose/Stachyose ABC transporter, permease protein 2	Mel	melibiose utilization	+	complete
		Bg0001	MBIND2C09C28_01865	RafD_bif	Melibiose/Raffinose/Stachyose ABC transporter, permease protein 2	Raf	raffinose utilization	+	complete
		Bg0001	MBIND2C09C28_01950						complete	GT4
		Bg0001	MBIND2C09C28_01955	GlyB	Low-specificity L-threonine aldolase (EC 4.1.2.48)	Gly	glycine biosynthesis	+	complete
		Bg0001	MBIND2C09C28_02050	DapD	2,3,4,5-tetrahydropyridine-2,6-dicarboxylate N-succinyltransferase (EC 2.3.1.117)	Lys	lysine biosynthesis	+	complete
		Bg0001	MBIND2C09C28_02085	MalG	Maltose/maltodextrin ABC transporter, permease protein MalG	Mal	maltose utilization	+	complete
		Bg0001	MBIND2C09C28_02085	MalG	Maltose/maltodextrin ABC transporter, permease protein MalG	MOS	maltooligosaccharides utilization	+	complete
		Bg0001	MBIND2C09C28_02090	MalE	Maltose/maltodextrin ABC transporter, substrate binding periplasmic protein MalE	Mal	maltose utilization	+	complete
		Bg0001	MBIND2C09C28_02090	MalE	Maltose/maltodextrin ABC transporter, substrate binding periplasmic protein MalE	MOS	maltooligosaccharides utilization	+	complete
		Bg0001	MBIND2C09C28_02095	MalR	Maltose operon transcriptional repressor MalR, LacI family	Mal	maltose utilization	+	complete
		Bg0001	MBIND2C09C28_02095	MalR	Maltose operon transcriptional repressor MalR, LacI family	MOS	maltooligosaccharides utilization	+	complete
		Bg0001	MBIND2C09C28_02100	XylS	alpha-xylosidase (EC 3.2.1.177)	aXyl	alpha-xylosides utilization	-	complete	GH31
		Bg0001	MBIND2C09C28_02145						complete	GT2
		Bg0001	MBIND2C09C28_02215	AmyS	Amylosucrase (EC 2.4.1.4)	FOS	fructooligosaccharides utilization	+	complete	GH13_4	Starch/glycogen	Sucrose/fructan
		Bg0001	MBIND2C09C28_02270	MetF	5,10-methylenetetrahydrofolate reductase (EC 1.5.1.20)	Met	methionine biosynthesis	+	complete
		Bg0001	MBIND2C09C28_02275	MetE	5-methyltetrahydropteroyltriglutamate--homocysteine methyltransferase (EC 2.1.1.14)	Met	methionine biosynthesis	+	complete
		Bg0001	MBIND2C09C28_02295	TenA	Thiaminase II (EC 3.5.99.2) involved in salvage of thiamin pyrimidine moiety	B1	TPP cofactor, de novo synthesis	-	complete
		Bg0001	MBIND2C09C28_02375	Bga42B	Exo-beta-(1-4)-galactosidase, GH42	GOS	galactooligosaccharides utilization	+	complete	GH42	b-galactose
		Bg0001	MBIND2C09C28_02575	SerB1	Phosphoserine phosphatase (EC 3.1.3.3)	Ser	serine biosynthesis	+	complete
		Bg0001	MBIND2C09C28_02595	IlvD	Dihydroxy-acid dehydratase (EC 4.2.1.9)	Ile	isoleucine biosynthesis	+	complete
		Bg0001	MBIND2C09C28_02595	IlvD	Dihydroxy-acid dehydratase (EC 4.2.1.9)	Leu	leucine biosynthesis	+	complete
		Bg0001	MBIND2C09C28_02595	IlvD	Dihydroxy-acid dehydratase (EC 4.2.1.9)	Val	valine biosynthesis	+	complete
		Bg0001	MBIND2C09C28_02645	AgaR2	Predicted transcriptional regulator of galactosides utilization, LacI family	Aga	alpha-galactosides utilization	-	complete
		Bg0001	MBIND2C09C28_02660	GosR2	Predicted transcriptional regulator of b(1-4)-linked galactooligosaccharides, LacI family	GOS	galactooligosaccharides utilization	+	complete
		Bg0001	MBIND2C09C28_02670	LNB1_B	Lacto-N-biose and Galacto-N-biose ABC transporter 1, permease component 1	Lnb	lacto-N-biose utilization	+	complete
		Bg0001	MBIND2C09C28_02675	LNB1_A	Lacto-N-biose and Galacto-N-biose ABC transporter 1, periplasmic substrate-binding protein	Lnb	lacto-N-biose utilization	+	complete
		Bg0001	MBIND2C09C28_02700	GluT	Glucose utilization antiterminator, BglG family	Glc	glucose utilization	+	complete
		Bg0001	MBIND2C09C28_02705	PtsG_bif	PTS system, glucose-specific IIABC (EC 2.7.1.69)	Glc	glucose utilization	+	complete
		Bg0001	MBIND2C09C28_02710	GlcP	D-glucose proton-symporter (TC 2.A.1.1.42), SP family	Glc	glucose utilization	+	complete
		Bg0001	MBIND2C09C28_02710	GalP	Galactose-proton symporter	Gal	galactose utilization	+	complete
		Bg0001	MBIND2C09C28_02710	ManT	Mannose-proton symporter	Man	mannose utilization	+	complete
		Bg0001	MBIND2C09C28_02715	Pgm	Phosphoglucomutase (EC 5.4.2.2)	Gal	galactose utilization	+	complete
		Bg0001	MBIND2C09C28_02745	RpiA	Ribose 5-phosphate isomerase A (EC 5.3.1.6)	All	allose utilization	-	complete
		Bg0001	MBIND2C09C28_02800	RbsC	Ribose ABC transport system, permease protein RbsC (TC 3.A.1.2.1)	Rbs	ribose utilization	+	complete
		Bg0001	MBIND2C09C28_02805	FucZ	Fucose ABC transport system, ATP-binding protein, predicted	Fuc	fucose utilization	+	complete
		Bg0001	MBIND2C09C28_02810	RbsB	Ribose ABC transport system, periplasmic ribose-binding protein RbsB (TC 3.A.1.2.1)	Rbs	ribose utilization	+	complete
		Bg0001	MBIND2C09C28_02835						complete	GT2
		Bg0001	MBIND2C09C28_02930	DAPC	N-succinyl-L,L-diaminopimelate aminotransferase (EC 2.6.1.17), type 2	Lys	lysine biosynthesis	+	complete
		Bg0001	MBIND2C09C28_02965						complete	GH129	O-glycan
		Bg0001	MBIND2C09C28_03055	InoR	Predicted transcriptional regulator of inositol degradation, IclR family	Ino	inositol utilization	-	complete
		Bg0001	MBIND2C09C28_03085	FucU	L-fucose mutarotase (EC 5.1.3.29)	Fuc	fucose utilization	+	complete
		Bg0001	MBIND2C09C28_03090	BiAfcB	Exo-alpha-L-(1-3/1-4)-fucosidase, GH29	Fcs	fucosides utilization	-	complete	GH29	a-L-fucose
		Bg0001	MBIND2C09C28_03090	BiAfcB	Exo-alpha-L-(1-3/1-4)-fucosidase, GH29	Fcs	fucosides utilization	-	complete	GH29	a-L-fucose
		Bg0001	MBIND2C09C28_03090	BiAfcB	Exo-alpha-L-(1-3/1-4)-fucosidase, GH29	Fcs	fucosides utilization	-	complete	GH29	a-L-fucose
		Bg0001	MBIND2C09C28_03095	BiAfcA	Exo-alpha-L-(1-2)-fucosidase, GH95	Fcs	fucosides utilization	-	complete	GH95	a-L-fucose
		Bg0001	MBIND2C09C28_03095	BiAfcA	Exo-alpha-L-(1-2)-fucosidase, GH95	Fcs	fucosides utilization	-	complete	GH95	a-L-fucose
		Bg0001	MBIND2C09C28_03095	BiAfcA	Exo-alpha-L-(1-2)-fucosidase, GH95	Fcs	fucosides utilization	-	complete	GH95	a-L-fucose
		Bg0001	MBIND2C09C28_03140	AroG1	2-keto-3-deoxy-D-arabino-heptulosonate-7-phosphate synthase I alpha (EC 2.5.1.54)	Chor	chorismate biosynthesis	+	complete
		Bg0001	MBIND2C09C28_03145	AroG1	2-keto-3-deoxy-D-arabino-heptulosonate-7-phosphate synthase I alpha (EC 2.5.1.54)	Chor	chorismate biosynthesis	+	complete
		Bg0001	MBIND2C09C28_03240	PabC	Aminodeoxychorismate lyase (EC 4.1.3.38)	B9	folate cofactors, de novo synthesis	+	complete
		Bg0001	MBIND2C09C28_03245	PabA	Para-aminobenzoate synthase, aminase component (EC 2.6.1.85)	B9	folate cofactors, de novo synthesis	+	complete
		Bg0001	MBIND2C09C28_03250	RibDr	5-amino-6-(5-phosphoribosylamino)uracil reductase (EC 1.1.1.193)	B2	FMN/FAD cofactors, de novo synthesis	+	complete
		Bg0001	MBIND2C09C28_03250	RibDd	Diaminohydroxyphosphoribosylaminopyrimidine deaminase (EC 3.5.4.26)	B2	FMN/FAD cofactors, de novo synthesis	+	complete
		Bg0001	MBIND2C09C28_03255	RibE	Riboflavin synthase eubacterial/eukaryotic (EC 2.5.1.9)	B2	FMN/FAD cofactors, de novo synthesis	+	complete
		Bg0001	MBIND2C09C28_03260	RibB	3,4-dihydroxy-2-butanone 4-phosphate synthase (EC 4.1.99.12)	B2	FMN/FAD cofactors, de novo synthesis	+	complete
		Bg0001	MBIND2C09C28_03260	RibA	GTP cyclohydrolase II (EC 3.5.4.25)	B2	FMN/FAD cofactors, de novo synthesis	+	complete
		Bg0001	MBIND2C09C28_03265	RibH	6,7-dimethyl-8-ribityllumazine synthase (EC 2.5.1.78)	B2	FMN/FAD cofactors, de novo synthesis	+	complete
		Bg0001	MBIND2C09C28_03310	IlvM	Acetolactate synthase small subunit (EC 2.2.1.6)	Ile	isoleucine biosynthesis	+	complete
		Bg0001	MBIND2C09C28_03310	IlvM	Acetolactate synthase small subunit (EC 2.2.1.6)	Leu	leucine biosynthesis	+	complete
		Bg0001	MBIND2C09C28_03310	IlvM	Acetolactate synthase small subunit (EC 2.2.1.6)	Val	valine biosynthesis	+	complete
		Bg0001	MBIND2C09C28_03315	IlvG	Acetolactate synthase large subunit (EC 2.2.1.6)	Ile	isoleucine biosynthesis	+	complete
		Bg0001	MBIND2C09C28_03315	IlvG	Acetolactate synthase large subunit (EC 2.2.1.6)	Leu	leucine biosynthesis	+	complete
		Bg0001	MBIND2C09C28_03315	IlvG	Acetolactate synthase large subunit (EC 2.2.1.6)	Val	valine biosynthesis	+	complete
		Bg0001	MBIND2C09C28_03340	CoaD	Phosphopantetheine adenylyltransferase (EC 2.7.7.3)	B5	coenzyme A, de novo synthesis	-	complete
		Bg0001	MBIND2C09C28_03415	XosR	Predicted regulator of XOS/AXOS utilization, LacI family	XOS	xylooligosaccharides utilization	-	complete
		Bg0001	MBIND2C09C28_03415	XosR	Predicted regulator of XOS/AXOS utilization, LacI family	XOS	xylooligosaccharides utilization	-	complete
		Bg0001	MBIND2C09C28_03465						complete	GH23	Peptidoglycan
		Bg0001	MBIND2C09C28_03505	LeuB	3-isopropylmalate dehydrogenase (EC 1.1.1.85)	Leu	leucine biosynthesis	+	complete
		Bg0001	MBIND2C09C28_03510	LplA	Lipoate-protein ligase A	LA	lipoate cofactor, de novo synthesis	-	complete
		Bg0001	MBIND2C09C28_03520						complete	GT51	Peptidoglycan
		Bg0001	MBIND2C09C28_03535	GalR	Transcriptional regulator of galactose metabolism, DeoR family	Gal	galactose utilization	+	complete
		Bg0001	MBIND2C09C28_03540	GalT	Galactose-1-phosphate uridylyltransferase (EC 2.7.7.10)	Gal	galactose utilization	+	complete
		Bg0001	MBIND2C09C28_03540	GalT	Galactose-1-phosphate uridylyltransferase (EC 2.7.7.10)	Lac	lactose utilization	+	complete
		Bg0001	MBIND2C09C28_03545	GalK	Galactokinase (EC 2.7.1.6)	Gal	galactose utilization	+	complete
		Bg0001	MBIND2C09C28_03545	GalK	Galactokinase (EC 2.7.1.6)	Lac	lactose utilization	+	complete
		Bg0001	MBIND2C09C28_03645	DapB	4-hydroxy-tetrahydrodipicolinate reductase (EC 1.17.1.8)	Lys	lysine biosynthesis	+	complete
		Bg0001	MBIND2C09C28_03650	DapA	4-hydroxy-tetrahydrodipicolinate synthase (EC 4.3.3.7)	Lys	lysine biosynthesis	+	complete
		Bg0001	MBIND2C09C28_03695	HisE	Phosphoribosyl-ATP pyrophosphatase (EC 3.6.1.31)	His	histidine biosynthesis	+	complete
		Bg0001	MBIND2C09C28_03700	HisG	ATP phosphoribosyltransferase (EC 2.4.2.17)	His	histidine biosynthesis	+	complete
		Bg0001	MBIND2C09C28_03860	GlcK	Glucokinase (EC 2.7.1.2)	Glc	glucose utilization	+	complete
		Bg0001	MBIND2C09C28_03875						complete	GT2
		Bg0001	MBIND2C09C28_03940						complete	GH23	Peptidoglycan
		Bg0001	MBIND2C09C28_04060	Gdh1	NADP-specific glutamate dehydrogenase (EC 1.4.1.4)	Glu	glutamate biosynthesis	+	complete
		Bg0001	MBIND2C09C28_04070	AspC	Aspartate aminotransferase (EC 2.6.1.1)	Asp	aspartate biosynthesis	+	complete
		Bg0001	MBIND2C09C28_04110	RbsK	Ribokinase (EC 2.7.1.15)	Rbs	ribose utilization	+	complete
		Bg0001	MBIND2C09C28_04135	AglA	Alpha-glucosidase (EC 3.2.1.20)	Mal	maltose utilization	+	complete	GH13_30	Starch/glycogen
		Bg0001	MBIND2C09C28_04135	AglA	Alpha-glucosidase (EC 3.2.1.20)	MOS	maltooligosaccharides utilization	+	complete	GH13_30	Starch/glycogen
		Bg0001	MBIND2C09C28_04140	MalR6	Maltodextrin utilization transcriptional regulator MalR6, LacI family	Mal	maltose utilization	+	complete
		Bg0001	MBIND2C09C28_04140	MalR6	Maltodextrin utilization transcriptional regulator MalR6, LacI family	MOS	maltooligosaccharides utilization	+	complete
		Bg0001	MBIND2C09C28_04145	IlvC	Ketol-acid reductoisomerase (NADP(+)) (EC 1.1.1.86)	Ile	isoleucine biosynthesis	+	complete
		Bg0001	MBIND2C09C28_04145	IlvC	Ketol-acid reductoisomerase (NADP(+)) (EC 1.1.1.86)	Leu	leucine biosynthesis	+	complete
		Bg0001	MBIND2C09C28_04145	IlvC	Ketol-acid reductoisomerase (NADP(+)) (EC 1.1.1.86)	Val	valine biosynthesis	+	complete
		Bg0001	MBIND2C09C28_04145	IlvC2	Ketol-acid reductoisomerase (NADP(+)) (EC 1.1.1.86)	Ile	isoleucine biosynthesis	+	complete
		Bg0001	MBIND2C09C28_04145	IlvC2	Ketol-acid reductoisomerase (NADP(+)) (EC 1.1.1.86)	Leu	leucine biosynthesis	+	complete
		Bg0001	MBIND2C09C28_04145	IlvC2	Ketol-acid reductoisomerase (NADP(+)) (EC 1.1.1.86)	Val	valine biosynthesis	+	complete
		Bg0001	MBIND2C09C28_04150	Agl3	Broad specificity exo-alpha-glucosidase, GH13	Mal	maltose utilization	+	complete	GH13_30	Starch/glycogen
		Bg0001	MBIND2C09C28_04150	Agl3	Broad specificity exo-alpha-glucosidase, GH13	MOS	maltooligosaccharides utilization	+	complete	GH13_30	Starch/glycogen
		Bg0001	MBIND2C09C28_04155	MalR6	Maltodextrin utilization transcriptional regulator MalR6, LacI family	Mal	maltose utilization	+	complete
		Bg0001	MBIND2C09C28_04155	MalR6	Maltodextrin utilization transcriptional regulator MalR6, LacI family	MOS	maltooligosaccharides utilization	+	complete
		Bg0001	MBIND2C09C28_04160	MalQ	4-alpha-glucanotransferase (amylomaltase) (EC 2.4.1.25)	Mal	maltose utilization	+	complete	GH77	Starch/glycogen
		Bg0001	MBIND2C09C28_04160	MalQ	4-alpha-glucanotransferase (amylomaltase) (EC 2.4.1.25)	MOS	maltooligosaccharides utilization	+	complete	GH77	Starch/glycogen
		Bg0001	MBIND2C09C28_04165						complete	GH13	Starch/glycogen
		Bg0001	MBIND2C09C28_04170	MalE	Maltose/maltodextrin ABC transporter, substrate binding periplasmic protein MalE	Mal	maltose utilization	+	complete
		Bg0001	MBIND2C09C28_04170	MalE	Maltose/maltodextrin ABC transporter, substrate binding periplasmic protein MalE	MOS	maltooligosaccharides utilization	+	complete
		Bg0001	MBIND2C09C28_04175	MalF	Maltose/maltodextrin ABC transporter, permease protein MalF	Mal	maltose utilization	+	complete
		Bg0001	MBIND2C09C28_04175	MalF	Maltose/maltodextrin ABC transporter, permease protein MalF	MOS	maltooligosaccharides utilization	+	complete
		Bg0001	MBIND2C09C28_04180	MalG	Maltose/maltodextrin ABC transporter, permease protein MalG	Mal	maltose utilization	+	complete
		Bg0001	MBIND2C09C28_04180	MalG	Maltose/maltodextrin ABC transporter, permease protein MalG	MOS	maltooligosaccharides utilization	+	complete
		Bg0001	MBIND2C09C28_04185	PulA	Pullulanase (EC 3.2.1.41)	Mal	maltose utilization	+	complete	CBM48-GH13_14
		Bg0001	MBIND2C09C28_04185	PulA	Pullulanase (EC 3.2.1.41)	MOS	maltooligosaccharides utilization	+	complete	CBM48-GH13_14
		Bg0001	MBIND2C09C28_04200	MalR6	Maltodextrin utilization transcriptional regulator MalR6, LacI family	Mal	maltose utilization	+	complete
		Bg0001	MBIND2C09C28_04200	MalR6	Maltodextrin utilization transcriptional regulator MalR6, LacI family	MOS	maltooligosaccharides utilization	+	complete
		Bg0001	MBIND2C09C28_04205	PulA	Pullulanase (EC 3.2.1.41)	Mal	maltose utilization	+	complete	GH13_32	Starch/glycogen
		Bg0001	MBIND2C09C28_04205	PulA	Pullulanase (EC 3.2.1.41)	MOS	maltooligosaccharides utilization	+	complete	GH13_32	Starch/glycogen
		Bg0001	MBIND2C09C28_04205	ApuB_bif	Extracellular type II bifunctional pullulanase, GH13	Mal	maltose utilization	+	complete	GH13_32	Starch/glycogen
		Bg0001	MBIND2C09C28_04205	ApuB_bif	Extracellular type II bifunctional pullulanase, GH13	MOS	maltooligosaccharides utilization	+	complete	GH13_32	Starch/glycogen
		Bg0001	MBIND2C09C28_04210	ApuB_bif	Extracellular type II bifunctional pullulanase, GH13	Mal	maltose utilization	+	complete
		Bg0001	MBIND2C09C28_04210	ApuB_bif	Extracellular type II bifunctional pullulanase, GH13	MOS	maltooligosaccharides utilization	+	complete
		Bg0001	MBIND2C09C28_04210	PulA	Pullulanase (EC 3.2.1.41)	Mal	maltose utilization	+	complete
		Bg0001	MBIND2C09C28_04210	PulA	Pullulanase (EC 3.2.1.41)	MOS	maltooligosaccharides utilization	+	complete
		Bg0001	MBIND2C09C28_04215	MalR6	Maltodextrin utilization transcriptional regulator MalR6, LacI family	Mal	maltose utilization	+	complete
		Bg0001	MBIND2C09C28_04215	MalR6	Maltodextrin utilization transcriptional regulator MalR6, LacI family	MOS	maltooligosaccharides utilization	+	complete
		Bg0001	MBIND2C09C28_04220	MalE	Maltose/maltodextrin ABC transporter, substrate binding periplasmic protein MalE	Mal	maltose utilization	+	complete
		Bg0001	MBIND2C09C28_04220	MalE	Maltose/maltodextrin ABC transporter, substrate binding periplasmic protein MalE	MOS	maltooligosaccharides utilization	+	complete
		Bg0001	MBIND2C09C28_04225	MalF	Maltose/maltodextrin ABC transporter, permease protein MalF	Mal	maltose utilization	+	complete
		Bg0001	MBIND2C09C28_04225	MalF	Maltose/maltodextrin ABC transporter, permease protein MalF	MOS	maltooligosaccharides utilization	+	complete
		Bg0001	MBIND2C09C28_04230	MalG	Maltose/maltodextrin ABC transporter, permease protein MalG	Mal	maltose utilization	+	complete
		Bg0001	MBIND2C09C28_04230	MalG	Maltose/maltodextrin ABC transporter, permease protein MalG	MOS	maltooligosaccharides utilization	+	complete
		Bg0001	MBIND2C09C28_04235	MalZ	Maltodextrin glucosidase (EC 3.2.1.20)	Mal	maltose utilization	+	complete	GH31
		Bg0001	MBIND2C09C28_04235	MalZ	Maltodextrin glucosidase (EC 3.2.1.20)	MOS	maltooligosaccharides utilization	+	complete	GH31
		Bg0001	MBIND2C09C28_04340	HisD	Histidinol dehydrogenase (EC 1.1.1.23)	His	histidine biosynthesis	+	complete
		Bg0001	MBIND2C09C28_04345	HisC	Histidinol-phosphate aminotransferase (EC 2.6.1.9)	His	histidine biosynthesis	+	complete
		Bg0001	MBIND2C09C28_04350	HisB	Imidazoleglycerol-phosphate dehydratase (EC 4.2.1.19)	His	histidine biosynthesis	+	complete
		Bg0001	MBIND2C09C28_04360	HisH	Imidazole glycerol phosphate synthase amidotransferase subunit (EC 2.4.2.-)	His	histidine biosynthesis	+	complete
		Bg0001	MBIND2C09C28_04365	TrpF1	Acting phosphoribosylanthranilate isomerase (EC 5.3.1.24)	Trp	tryptophan biosynthesis	+	complete
		Bg0001	MBIND2C09C28_04365	HisA	Phosphoribosylformimino-5-aminoimidazole carboxamide ribotide isomerase (EC 5.3.1.16)	His	histidine biosynthesis	+	complete
		Bg0001	MBIND2C09C28_04375	GlnA3	Glutamine synthetase type I (EC 6.3.1.2)	Gln	glutamine biosynthesis	+	complete
		Bg0001	MBIND2C09C28_04425	LdhA-L	L-lactate dehydrogenase (EC 1.1.1.27)	L-Lactate	L-lactate production production	+	complete
		Bg0001	MBIND2C09C28_04440						complete	CBM50	Peptidoglycan
		Bg0001	MBIND2C09C28_04450	SerA	D-3-phosphoglycerate dehydrogenase (EC 1.1.1.95)	Ser	serine biosynthesis	+	complete
		Bg0001	MBIND2C09C28_04505						complete	GT28	Peptidoglycan
		Bg0001	MBIND2C09C28_04580	Bga42B	Exo-beta-(1-4)-galactosidase, GH42	GOS	galactooligosaccharides utilization	+	complete	GH42	b-galactose
		Bg0001	MBIND2C09C28_04590	AroA	3-phosphoshikimate 1-carboxyvinyltransferase (EC 2.5.1.19)	Chor	chorismate biosynthesis	+	complete
		Bg0001	MBIND2C09C28_04595	AckA	Acetate kinase (EC 2.7.2.1)	Acetate	acetate production production	+	complete
		Bg0001	MBIND2C09C28_04600	Pta	Phosphate acetyltransferase (EC 2.3.1.8)	Acetate	acetate production production	+	complete
		Bg0001	MBIND2C09C28_04680	SerA	D-3-phosphoglycerate dehydrogenase (EC 1.1.1.95)	Ser	serine biosynthesis	+	complete
		Bg0001	MBIND2C09C28_04710						complete	GT2
		Bg0001	MBIND2C09C28_04715	PpgK	Polyphosphate glucokinase (EC 2.7.1.63)	Glc	glucose utilization	+	complete
		Bg0001	MBIND2C09C28_04720	CTBL2	Cystathionine beta-lyase, type II (EC 4.4.1.8)	Met	methionine biosynthesis	+	complete
		Bg0001	MBIND2C09C28_04755	ChiR	Predicted transcriptional regulator of chitobiose utilization, LacI family	Chb	chitobiose utilization	+	complete
		Bg0001	MBIND2C09C28_04760	Chi_bifX	Predicted bifidobacterial chitobiose ABC transport system 2, sugar-binding protein	Chb	chitobiose utilization	+	complete
		Bg0001	MBIND2C09C28_04770	Chi_bifZ	Predicted bifidobacterial chitobiose ABC transport system 2, permease protein 2	Chb	chitobiose utilization	+	complete
		Bg0001	MBIND2C09C28_04775	Hex1	Exo-beta-(1-3/1-4/1-6)-N-acetylglucosaminidase, GH20	Chb	chitobiose utilization	+	complete	GH20	Chitin/chitosan
		Bg0001	MBIND2C09C28_04775	Hex1	Exo-beta-(1-3/1-4/1-6)-N-acetylglucosaminidase, GH20	Chb	chitobiose utilization	+	complete	GH20	Chitin/chitosan
		Bg0001	MBIND2C09C28_04775	Hex1	Exo-beta-(1-3/1-4/1-6)-N-acetylglucosaminidase, GH20	Chb	chitobiose utilization	+	complete	GH20	Chitin/chitosan
		Bg0001	MBIND2C09C28_04780	XglR	Predicted regulator of xyloglucan oligosaccharides utilization, LacI family	XOS	xylooligosaccharides utilization	-	complete
		Bg0001	MBIND2C09C28_04785	XglA	Predicted xyloglucan oligosaccharides ABC transporter, substrate-binding protein	XOS	xylooligosaccharides utilization	-	complete
		Bg0001	MBIND2C09C28_04790	XglB	Predicted xyloglucan oligosaccharides ABC transporter, permease protein 1	XOS	xylooligosaccharides utilization	-	complete
		Bg0001	MBIND2C09C28_04790	AxuB	Predicted alpha-xyloside ABC transporter, permease component 1	aXyl	alpha-xylosides utilization	-	complete
		Bg0001	MBIND2C09C28_04795	XglC	Predicted xyloglucan oligosaccharides ABC transporter, permease protein 2	XOS	xylooligosaccharides utilization	-	complete
		Bg0001	MBIND2C09C28_04800	Xyl_31	Alpha-xylosidase, GH31	aXyl	alpha-xylosides utilization	-	complete	GH31
		Bg0001	MBIND2C09C28_04800	XylS	alpha-xylosidase (EC 3.2.1.177)	aXyl	alpha-xylosides utilization	-	complete	GH31
		Bg0001	MBIND2C09C28_04890	MetY	O-succinylhomoserine sulfhydrylase (EC 2.5.1.48)	Met	methionine biosynthesis	+	complete
		Bg0001	MBIND2C09C28_04960	DapF	Diaminopimelate epimerase (EC 5.1.1.7)	Lys	lysine biosynthesis	+	complete
		Bg0001	MBIND2C09C28_05055	CscA2	Exo-beta-(2-1/2-6)-fructofuranosidase 2, GH32	FOS	fructooligosaccharides utilization	+	complete	GH32	Sucrose/fructan
		Bg0001	MBIND2C09C28_05060	GltB	Glutamate synthase [NADPH] large chain (EC 1.4.1.13)	Glu	glutamate biosynthesis	+	complete
		Bg0001	MBIND2C09C28_05065	GltD	Glutamate synthase [NADPH] small chain (EC 1.4.1.13)	Glu	glutamate biosynthesis	+	complete
		Bg0001	MBIND2C09C28_05085						complete	GH23	Peptidoglycan
		Bg0001	MBIND2C09C28_05150	MGL	Methionine gamma-lyase (EC 4.4.1.11)	Met_d	methionine degradation	+	complete
		Bg0001	MBIND2C09C28_05155	MGL	Methionine gamma-lyase (EC 4.4.1.11)	Met_d	methionine degradation	+	complete
		Bg0001	MBIND2C09C28_05260	TrpG	Anthranilate synthase, amidotransferase component (EC 4.1.3.27)	Trp	tryptophan biosynthesis	+	complete
		Bg0001	MBIND2C09C28_05290	GlgP	Glycogen phosphorylase (EC 2.4.1.1)	Mal	maltose utilization	+	complete	GT35	Starch/glycogen
		Bg0001	MBIND2C09C28_05290	GlgP	Glycogen phosphorylase (EC 2.4.1.1)	MOS	maltooligosaccharides utilization	+	complete	GT35	Starch/glycogen
		Bg0001	MBIND2C09C28_05540	MetA	Homoserine O-succinyltransferase (EC 2.3.1.46)	Met	methionine biosynthesis	+	complete
		Bg0001	MBIND2C09C28_05575	AmyA	Alpha-amylase (EC 3.2.1.1)	Mal	maltose utilization	+	complete	GH13_3	Starch/glycogen
		Bg0001	MBIND2C09C28_05575	AmyA	Alpha-amylase (EC 3.2.1.1)	MOS	maltooligosaccharides utilization	+	complete	GH13_3	Starch/glycogen
		Bg0001	MBIND2C09C28_05620	AroHI	Chorismate mutase I (EC 5.4.99.5)	Tyr	tyrosine biosynthesis	+	complete
		Bg0001	MBIND2C09C28_05620	AroHI	Chorismate mutase I (EC 5.4.99.5)	Phe	phenylalanine biosynthesis	-	complete
		Bg0001	MBIND2C09C28_05690	LnpD	UDP-hexose 4-epimerase involved in lacto-N-biose utilization	Lnb	lacto-N-biose utilization	+	complete
		Bg0001	MBIND2C09C28_05695	LnpC	UTP-hexose-1-phosphate uridylyltransferase involved in lacto-N-biose utilization, predicted	Lnb	lacto-N-biose utilization	+	complete
		Bg0001	MBIND2C09C28_05700	NagKH	N-acetylhexosamine 1-kinase (EC 2.7.1.162)	GlcNAc	N-acetylglucosamine utilization	-	complete
		Bg0001	MBIND2C09C28_05705	LnpA2	1,3-beta-galactosyl-N-acetylhexosamine phosphorylase (EC 2.4.1.211)	Lnb	lacto-N-biose utilization	+	complete	GH112	O-glycan
		Bg0001	MBIND2C09C28_05710	LNB1_C	Lacto-N-biose and Galacto-N-biose ABC transporter 1, permease component 2	Lnb	lacto-N-biose utilization	+	complete
		Bg0001	MBIND2C09C28_05810	AraQ_r	AraQ transcriptional regulator, LacI family	Ara	arabinose utilization	+	complete
		Bg0001	MBIND2C09C28_05815	AraB	Ribulokinase (EC 2.7.1.16)	Ara	arabinose utilization	+	complete
		Bg0001	MBIND2C09C28_05815	AraB	Ribulokinase (EC 2.7.1.16)	aAOS	alpha-arabinooligosaccharides utilization	+	complete
		Bg0001	MBIND2C09C28_05815	AraB	Ribulokinase (EC 2.7.1.16)	Ara	arabinose utilization	+	complete
		Bg0001	MBIND2C09C28_05815	AraB	Ribulokinase (EC 2.7.1.16)	aAOS	alpha-arabinooligosaccharides utilization	+	complete
		Bg0001	MBIND2C09C28_05820	AraD	L-ribulose-5-phosphate 4-epimerase (EC 5.1.3.4)	Ara	arabinose utilization	+	complete
		Bg0001	MBIND2C09C28_05820	AraD	L-ribulose-5-phosphate 4-epimerase (EC 5.1.3.4)	aAOS	alpha-arabinooligosaccharides utilization	+	complete
		Bg0001	MBIND2C09C28_05820	AraD	L-ribulose-5-phosphate 4-epimerase (EC 5.1.3.4)	Ara	arabinose utilization	+	complete
		Bg0001	MBIND2C09C28_05820	AraD	L-ribulose-5-phosphate 4-epimerase (EC 5.1.3.4)	aAOS	alpha-arabinooligosaccharides utilization	+	complete
		Bg0001	MBIND2C09C28_05825	AraA	L-arabinose isomerase (EC 5.3.1.4)	Ara	arabinose utilization	+	complete
		Bg0001	MBIND2C09C28_05825	AraA	L-arabinose isomerase (EC 5.3.1.4)	aAOS	alpha-arabinooligosaccharides utilization	+	complete
		Bg0001	MBIND2C09C28_05825	AraA	L-arabinose isomerase (EC 5.3.1.4)	Ara	arabinose utilization	+	complete
		Bg0001	MBIND2C09C28_05825	AraA	L-arabinose isomerase (EC 5.3.1.4)	aAOS	alpha-arabinooligosaccharides utilization	+	complete
		Bg0001	MBIND2C09C28_05830	TrpG	Anthranilate synthase, amidotransferase component (EC 4.1.3.27)	Trp	tryptophan biosynthesis	+	complete
		Bg0001	MBIND2C09C28_05915	GatC	Aspartyl-tRNA(Asn) amidotransferase subunit C (EC 6.3.5.6)	Asn	asparagine biosynthesis	+	complete
		Bg0001	MBIND2C09C28_05915	GatC	Aspartyl-tRNA(Asn) amidotransferase subunit C (EC 6.3.5.6)	Gln	glutamine biosynthesis	+	complete
		Bg0001	MBIND2C09C28_05915	GatC	Glutamyl-tRNA(Gln) amidotransferase subunit C (EC 6.3.5.7)	Asn	asparagine biosynthesis	+	complete
		Bg0001	MBIND2C09C28_05915	GatC	Glutamyl-tRNA(Gln) amidotransferase subunit C (EC 6.3.5.7)	Gln	glutamine biosynthesis	+	complete
		Bg0001	MBIND2C09C28_06020	AroC	Chorismate synthase (EC 4.2.3.5)	Chor	chorismate biosynthesis	+	complete
		Bg0001	MBIND2C09C28_06025	AroB	3-dehydroquinate synthase (EC 4.2.3.4)	Chor	chorismate biosynthesis	+	complete
		Bg0001	MBIND2C09C28_06025	AroK1	Shikimate kinase I (EC 2.7.1.71)	Chor	chorismate biosynthesis	+	complete
		Bg0001	MBIND2C09C28_06030	AroD2	3-dehydroquinate dehydratase II (EC 4.2.1.10)	Chor	chorismate biosynthesis	+	complete
		Bg0001	MBIND2C09C28_06145	IlvE	Branched-chain amino acid aminotransferase (EC 2.6.1.42)	Ile	isoleucine biosynthesis	+	complete
		Bg0001	MBIND2C09C28_06145	IlvE	Branched-chain amino acid aminotransferase (EC 2.6.1.42)	Leu	leucine biosynthesis	+	complete
		Bg0001	MBIND2C09C28_06145	IlvE	Branched-chain amino acid aminotransferase (EC 2.6.1.42)	Val	valine biosynthesis	+	complete
		Bg0001	MBIND2C09C28_06200	RbsK	Ribokinase (EC 2.7.1.15)	Rbs	ribose utilization	+	complete
		Bg0001	MBIND2C09C28_06245	TrpD	Anthranilate phosphoribosyltransferase (EC 2.4.2.18)	Trp	tryptophan biosynthesis	+	complete
		Bg0001	MBIND2C09C28_06275	AraF	L-arabinose-binding periplasmic protein precursor AraF (TC 3.A.1.2.2)	Ara	arabinose utilization	+	complete
		Bg0001	MBIND2C09C28_06275	AraF	L-arabinose-binding periplasmic protein precursor AraF (TC 3.A.1.2.2)	Ara	arabinose utilization	+	complete
		Bg0001	MBIND2C09C28_06340	HisF	Imidazole glycerol phosphate synthase cyclase subunit (EC 4.1.3.-)	His	histidine biosynthesis	+	complete
		Bg0001	MBIND2C09C28_06345	HisI	Phosphoribosyl-AMP cyclohydrolase (EC 3.5.4.19)	His	histidine biosynthesis	+	complete
		Bg0001	MBIND2C09C28_06350	TrpE	Anthranilate synthase, aminase component (EC 4.1.3.27)	Trp	tryptophan biosynthesis	+	complete
		Bg0001	MBIND2C09C28_06460	AroE2	Shikimate 5-dehydrogenase I alpha (EC 1.1.1.25)	Chor	chorismate biosynthesis	+	complete
		Bg0001	MBIND2C09C28_06490	LdhA-L	L-lactate dehydrogenase (EC 1.1.1.27)	L-Lactate	L-lactate production production	+	complete
		Bg0001	MBIND2C09C28_06500	AspC	Aspartate aminotransferase (EC 2.6.1.1)	Asp	aspartate biosynthesis	+	complete
		Bg0001	MBIND2C09C28_06625	DapeL	N-acetyl-L,L-diaminopimelate deacetylase (EC 3.5.1.47)	Lys	lysine biosynthesis	+	complete
		Bg0001	MBIND2C09C28_06630	NadE	NAD synthetase (EC 6.3.1.5)	B3	NAD(P) cofactors, de novo synthesis	+	complete
		Bg0001	MBIND2C09C28_06640	PflA	Pyruvate formate-lyase (EC 2.3.1.54)	Formate	formate production production	+	complete
		Bg0001	MBIND2C09C28_06645	LnbR	Transciptional regulator of lacto-N-biose and galacto-N-biose utilization, ROK family	Lnb	lacto-N-biose utilization	+	complete
		Bg0001	MBIND2C09C28_06645	LnbR	Transciptional regulator of lacto-N-biose and galacto-N-biose utilization, ROK family	Lnb	lacto-N-biose utilization	+	complete
		Bg0001	MBIND2C09C28_06650	NagK	Predicted N-acetyl-glucosamine kinase 2, ROK family (EC 2.7.1.59)	GlcNAc	N-acetylglucosamine utilization	-	complete
		Bg0001	MBIND2C09C28_06655	FruR	Transcriptional regulator of fructose utilization, ROK family	Fru	fructose utilization	+	complete
		Bg0001	MBIND2C09C28_06660	Frk_ScrK	Fructokinase (EC 2.7.1.4)	Scr	sucrose utilization	+	complete
		Bg0001	MBIND2C09C28_06660	Frk_ScrK	Fructokinase (EC 2.7.1.4)	FOS	fructooligosaccharides utilization	+	complete
		Bg0001	MBIND2C09C28_06660	Frk_ScrK	Fructokinase (EC 2.7.1.4)	Mtl	mannitol utilization	-	complete
		Bg0001	MBIND2C09C28_06660	ScrK	Fructokinase (EC 2.7.1.4)	Scr	sucrose utilization	+	complete
		Bg0001	MBIND2C09C28_06660	ScrK	Fructokinase (EC 2.7.1.4)	FOS	fructooligosaccharides utilization	+	complete
		Bg0001	MBIND2C09C28_06660	ScrK	Fructokinase (EC 2.7.1.4)	Mtl	mannitol utilization	-	complete
		Bg0001	MBIND2C09C28_06665	Mna_GH125	exo-alpha-1,6-mannosidase (EC 3.2.1.-), GH125 family	bMnOS	Beta-mannooligosaccharides utilization	-	complete	GH125	a-mannose
		Bg0001	MBIND2C09C28_06665	Mna_GH125	exo-alpha-1,6-mannosidase (EC 3.2.1.-), GH125 family	bMnOS	Beta-mannooligosaccharides utilization	-	complete	GH125	a-mannose
		Bg0001	MBIND2C09C28_06670	ManI	D-mannose isomerase (EC 5.3.1.7)	Man	mannose utilization	+	complete
		Bg0001	MBIND2C09C28_06670	ManI	D-mannose isomerase (EC 5.3.1.7)	Man	mannose utilization	+	complete
		Bg0001	MBIND2C09C28_06690	ScrP	Sucrose phosphorylase (EC 2.4.1.7)	Scr	sucrose utilization	+	complete	GH13_18	Sucrose/fructan
		Bg0001	MBIND2C09C28_06695	ScrR	Sucrose operon repressor ScrR, LacI family	Scr	sucrose utilization	+	complete
		Bg0001	MBIND2C09C28_06765	XylR2	Xylose-responsive transcription regulator, ROK family	Xyl	xylose utilization	+	complete
		Bg0001	MBIND2C09C28_06765	Xyl_ROK	Xylose-responsive transcription regulator, ROK family	Xyl	xylose utilization	+	complete
		Bg0001	MBIND2C09C28_06770	XylB	Xylulose kinase (EC 2.7.1.17)	Xyl	xylose utilization	+	complete
		Bg0001	MBIND2C09C28_06770	XylB	Xylulose kinase (EC 2.7.1.17)	Xlt	xylitol utilization	-	complete
		Bg0001	MBIND2C09C28_06770	XylB	Xylulose kinase (EC 2.7.1.17)	Atl	arabinitol utilization	-	complete
		Bg0001	MBIND2C09C28_06770	XylB	Xylulose kinase (EC 2.7.1.17)	XOS	xylooligosaccharides utilization	-	complete
		Bg0001	MBIND2C09C28_06770	XylB	Xylulose kinase (EC 2.7.1.17)	Xyl	xylose utilization	+	complete
		Bg0001	MBIND2C09C28_06770	XylB	Xylulose kinase (EC 2.7.1.17)	Xlt	xylitol utilization	-	complete
		Bg0001	MBIND2C09C28_06770	XylB	Xylulose kinase (EC 2.7.1.17)	Atl	arabinitol utilization	-	complete
		Bg0001	MBIND2C09C28_06770	XylB	Xylulose kinase (EC 2.7.1.17)	XOS	xylooligosaccharides utilization	-	complete
		Bg0001	MBIND2C09C28_06785	XylH	Xylose ABC transporter, permease protein XylH	Xyl	xylose utilization	+	complete
		Bg0001	MBIND2C09C28_06795	GlgX	Limit dextrin alpha-1,6-maltotetraose-hydrolase (EC 3.2.1.196)	Mal	maltose utilization	+	complete	CBM48-GH13_11
		Bg0001	MBIND2C09C28_06795	GlgX	Limit dextrin alpha-1,6-maltotetraose-hydrolase (EC 3.2.1.196)	MOS	maltooligosaccharides utilization	+	complete	CBM48-GH13_11
		Bg0001	MBIND2C09C28_06865	CoaE	Dephospho-CoA kinase (EC 2.7.1.24)	B5	coenzyme A, de novo synthesis	-	complete
		Bg0001	MBIND2C09C28_06905						complete	CBM48-GH13_9
		Bg0001	MBIND2C09C28_06930	Pgm	Phosphoglucomutase (EC 5.4.2.2)	Gal	galactose utilization	+	complete
		Bg0001	MBIND2C09C28_06945						complete	GT2
		Bg0001	MBIND2C09C28_07120	ThrC	Threonine synthase (EC 4.2.3.1)	Thr	threonine biosynthesis	+	complete
		Bg0001	MBIND2C09C28_07125	GlyA	Serine hydroxymethyltransferase (EC 2.1.2.1)	Gly	glycine biosynthesis	+	complete
		Bg0001	MBIND2C09C28_07130	ProA	Gamma-glutamyl phosphate reductase (EC 1.2.1.41)	Pro	proline biosynthesis	+	complete
		Bg0001	MBIND2C09C28_07140	NadD	Nicotinate-nucleotide adenylyltransferase (EC 2.7.7.18)	B3	NAD(P) cofactors, de novo synthesis	+	complete
		Bg0001	MBIND2C09C28_07145						complete	GH3
		Bg0001	MBIND2C09C28_07160	FocA2	Formate efflux transporter (TC 2.A.44 family)	Formate	formate production production	+	complete
		Bg0001	MBIND2C09C28_07190	GntK	Gluconokinase (EC 2.7.1.12)	Gnt	gluconate utilization	-	complete
		Bg0001	MBIND2C09C28_07335	FolA	Dihydrofolate reductase (EC 1.5.1.3)	B9	folate cofactors, de novo synthesis	+	complete
		Bg0001	MBIND2C09C28_07370	SerC1	Phosphoserine aminotransferase (EC 2.6.1.52)	Ser	serine biosynthesis	+	complete
		Bg0001	MBIND2C09C28_07395	MenA	1,4-dihydroxy-2-naphthoate polyprenyltransferase (EC 2.5.1.74)	MQ	vitamin K, de novo synthesis	-	complete
		Bg0001	MBIND2C09C28_07445	AspC	Aspartate aminotransferase (EC 2.6.1.1)	Asp	aspartate biosynthesis	+	complete
		Bg0001	MBIND2C09C28_07450	ProB	Glutamate 5-kinase (EC 2.7.2.11)	Pro	proline biosynthesis	+	complete
		Bg0001	MBIND2C09C28_07475	DapE	N-succinyl-L,L-diaminopimelate desuccinylase (EC 3.5.1.18)	Lys	lysine biosynthesis	+	complete
		Bg0001	MBIND2C09C28_07485	FclE1	Predicted 2-keto-3-deoxy-L-fuconate aldolase	Fuc	fucose utilization	+	complete
		Bg0001	MBIND2C09C28_07485	FclE1	Predicted 2-keto-3-deoxy-L-fuconate aldolase	Fcs	fucosides utilization	-	complete
		Bg0001	MBIND2C09C28_07490	FclB	L-fuconolactone hydrolase	Fuc	fucose utilization	+	complete
		Bg0001	MBIND2C09C28_07490	FclB	L-fuconolactone hydrolase	Fcs	fucosides utilization	-	complete
		Bg0001	MBIND2C09C28_07495	FucP	Fucose permease	Fuc	fucose utilization	+	complete
		Bg0001	MBIND2C09C28_07500	FclA2	L-fuco-beta-pyranose dehydrogenase, type 2 (EC 1.1.1.122)	Fuc	fucose utilization	+	complete
		Bg0001	MBIND2C09C28_07500	FclA2	L-fuco-beta-pyranose dehydrogenase, type 2 (EC 1.1.1.122)	Fcs	fucosides utilization	-	complete
		Bg0001	MBIND2C09C28_07595	GlcK	Glucokinase (EC 2.7.1.2)	Glc	glucose utilization	+	complete
		Bg0001	MBIND2C09C28_07605	AraU	Predicted transcriptional regulator of arabinose transporter, ROK family	Ara	arabinose utilization	+	complete
		Bg0001	MBIND2C09C28_07610	AraF	L-arabinose-binding periplasmic protein precursor AraF (TC 3.A.1.2.2)	Ara	arabinose utilization	+	complete
		Bg0001	MBIND2C09C28_07610	AraF	L-arabinose-binding periplasmic protein precursor AraF (TC 3.A.1.2.2)	Ara	arabinose utilization	+	complete
		Bg0001	MBIND2C09C28_07615	AraG	L-arabinose transport ATP-binding protein AraG (TC 3.A.1.2.2)	Ara	arabinose utilization	+	complete
		Bg0001	MBIND2C09C28_07615	AraG	L-arabinose transport ATP-binding protein AraG (TC 3.A.1.2.2)	Ara	arabinose utilization	+	complete
		Bg0001	MBIND2C09C28_07620	AraH	L-arabinose transport system permease protein (TC 3.A.1.2.2)	Ara	arabinose utilization	+	complete
		Bg0001	MBIND2C09C28_07620	AraH	L-arabinose transport system permease protein (TC 3.A.1.2.2)	Ara	arabinose utilization	+	complete
		Bg0001	MBIND2C09C28_07660	XylA	Xylose isomerase (EC 5.3.1.5)	Xyl	xylose utilization	+	complete
		Bg0001	MBIND2C09C28_07660	XylA	Xylose isomerase (EC 5.3.1.5)	XOS	xylooligosaccharides utilization	-	complete
		Bg0001	MBIND2C09C28_07660	XylA	Xylose isomerase (EC 5.3.1.5)	Xyl	xylose utilization	+	complete
		Bg0001	MBIND2C09C28_07660	XylA	Xylose isomerase (EC 5.3.1.5)	XOS	xylooligosaccharides utilization	-	complete
		Bg0001	MBIND2C09C28_07705	PflB	Pyruvate formate-lyase activating enzyme (EC 1.97.1.4)	Formate	formate production production	+	complete
		Bg0001	MBIND2C09C28_07710	PflB	Pyruvate formate-lyase activating enzyme (EC 1.97.1.4)	Formate	formate production production	+	complete
		Bg0001	MBIND2C09C28_07805	MetY	O-succinylhomoserine sulfhydrylase (EC 2.5.1.48)	Met	methionine biosynthesis	+	complete
		Bg0001	MBIND2C09C28_07835	ProC	Pyrroline-5-carboxylate reductase (EC 1.5.1.2)	Pro	proline biosynthesis	+	complete
		Bg0001	MBIND2C09C28_07845	GlmM	Phosphoglucosamine mutase (EC 5.4.2.10)	GlcNAc	N-acetylglucosamine utilization	-	complete
		Bg0001	MBIND2C09C28_08000	GalE	UDP-glucose 4-epimerase (EC 5.1.3.2)	Gal	galactose utilization	+	complete
		Bg0001	MBIND2C09C28_08000	GalE	UDP-glucose 4-epimerase (EC 5.1.3.2)	Lac	lactose utilization	+	complete
		Bg0001	MBIND2C09C28_08020	FucO	Lactaldehyde reductase (EC 1.1.1.77)	Fuc	fucose utilization	+	complete
		Bg0001	MBIND2C09C28_08020	FucO	Lactaldehyde reductase (EC 1.1.1.77)	Fuc	fucose utilization	+	complete
		Bg0001	MBIND2C09C28_08025						complete	GT2
		Bg0001	MBIND2C09C28_08035						complete	GT2
		Bg0001	MBIND2C09C28_08075	FolE1	GTP cyclohydrolase I (EC 3.5.4.16) type 1	B9	folate cofactors, de novo synthesis	+	complete
		Bg0001	MBIND2C09C28_08075	GCYHI1	GTP cyclohydrolase I (EC 3.5.4.16) type 1	B9	folate cofactors, de novo synthesis	+	complete
		Bg0001	MBIND2C09C28_08080	FolP	Dihydropteroate synthase (EC 2.5.1.15)	B9	folate cofactors, de novo synthesis	+	complete
		Bg0001	MBIND2C09C28_08085	FolK	2-amino-4-hydroxy-6-hydroxymethyldihydropteridine pyrophosphokinase (EC 2.7.6.3)	B9	folate cofactors, de novo synthesis	+	complete
		Bg0001	MBIND2C09C28_08085	FolB	Dihydroneopterin aldolase (EC 4.1.2.25)	B9	folate cofactors, de novo synthesis	+	complete
		Bg0001	MBIND2C09C28_08180	ThiD	Hydroxymethylpyrimidine phosphate kinase ThiD (EC 2.7.4.7)	B1	TPP cofactor, de novo synthesis	-	complete
		Bg0001	MBIND2C09C28_08215	CsrR	Sucrose specific transcriptional regulator CscR, LacI family	Scr	sucrose utilization	+	complete
		Bg0001	MBIND2C09C28_08295	ThiM	Hydroxyethylthiazole kinase (EC 2.7.1.50)	B1	TPP cofactor, de novo synthesis	-	complete
		Bg0001	MBIND2C09C28_08385	AmyAc	Cytoplasmic alpha-amylase (EC 3.2.1.1)	Mal	maltose utilization	+	complete	GH13	Starch/glycogen
		Bg0001	MBIND2C09C28_08385	AmyAc	Cytoplasmic alpha-amylase (EC 3.2.1.1)	MOS	maltooligosaccharides utilization	+	complete	GH13	Starch/glycogen
		Bg0001	MBIND2C09C28_08390	BSH	Choloylglycine hydrolase (EC 3.5.1.24)	CA_d	cholic acid deconjugation	+	complete
		Bg0001	MBIND2C09C28_08465	AspC	Aspartate aminotransferase (EC 2.6.1.1)	Asp	aspartate biosynthesis	+	complete
		Bg0001	MBIND2C09C28_08465	AroJa	Biosynthetic Aromatic amino acid aminotransferase alpha (EC 2.6.1.57)	Tyr	tyrosine biosynthesis	+	complete
		Bg0001	MBIND2C09C28_08465	AroJa	Biosynthetic Aromatic amino acid aminotransferase alpha (EC 2.6.1.57)	Phe	phenylalanine biosynthesis	-	complete
		Bg0001	MBIND2C09C28_08580	RbsK	Ribokinase (EC 2.7.1.15)	Rbs	ribose utilization	+	complete
		Bg0001	MBIND2C09C28_08595	LacR	Transcriptional regulator of lactose utilization, LacI family	GOS	galactooligosaccharides utilization	+	complete
		Bg0001	MBIND2C09C28_08600	Bga2A	Exo-beta-(1-4)-galactosidase, GH2	GOS	galactooligosaccharides utilization	+	complete
		Bg0001	MBIND2C09C28_08600	Bga2A	Exo-beta-(1-4)-galactosidase, GH2	GOS	galactooligosaccharides utilization	+	complete
		Bg0001	MBIND2C09C28_08600	Bga2A	Exo-beta-(1-4)-galactosidase, GH2	GOS	galactooligosaccharides utilization	+	complete
		Bg0001	MBIND2C09C28_08635	BlAbf_put	Predicted membrane-bound alpha-L-arabinofuranosidase (EC 3.2.1.55), GH43 family	aAOS	alpha-arabinooligosaccharides utilization	+	complete
		Bg0001	MBIND2C09C28_08665	IlvA	Threonine dehydratase (EC 4.3.1.19)	Ile	isoleucine biosynthesis	+	complete
		Bg0001	MBIND2C09C28_08665	IlvA	Threonine dehydratase (EC 4.3.1.19)	Leu	leucine biosynthesis	+	complete
		Bg0001	MBIND2C09C28_08665	IlvA	Threonine dehydratase (EC 4.3.1.19)	Val	valine biosynthesis	+	complete
		Bg0001	MBIND2C09C28_08670	Agl1	Exo-alpha-(1-6)-glucosidase, GH13	Mal	maltose utilization	+	complete	GH13_31	Starch/glycogen
		Bg0001	MBIND2C09C28_08670	Agl1	Exo-alpha-(1-6)-glucosidase, GH13	MOS	maltooligosaccharides utilization	+	complete	GH13_31	Starch/glycogen
		Bg0001	MBIND2C09C28_08670	Agl1	Exo-alpha-(1-6)-glucosidase, GH13	Mal	maltose utilization	+	complete	GH13_31	Starch/glycogen
		Bg0001	MBIND2C09C28_08670	Agl1	Exo-alpha-(1-6)-glucosidase, GH13	MOS	maltooligosaccharides utilization	+	complete	GH13_31	Starch/glycogen
		Bg0001	MBIND2C09C28_08685	AraE	Arabinose-proton symporter AraE (TC 2.A.1.1), SP family	Ara	arabinose utilization	+	complete
		Bg0001	MBIND2C09C28_08685	AraE	Arabinose-proton symporter AraE (TC 2.A.1.1), SP family	Ara	arabinose utilization	+	complete
		Bg0001	MBIND2C09C28_08700	GatA	Aspartyl-tRNA(Asn) amidotransferase subunit A (EC 6.3.5.6)	Asn	asparagine biosynthesis	+	complete
		Bg0001	MBIND2C09C28_08700	GatA	Aspartyl-tRNA(Asn) amidotransferase subunit A (EC 6.3.5.6)	Gln	glutamine biosynthesis	+	complete
		Bg0001	MBIND2C09C28_08700	GatA	Glutamyl-tRNA(Gln) amidotransferase subunit A (EC 6.3.5.7)	Asn	asparagine biosynthesis	+	complete
		Bg0001	MBIND2C09C28_08700	GatA	Glutamyl-tRNA(Gln) amidotransferase subunit A (EC 6.3.5.7)	Gln	glutamine biosynthesis	+	complete
		Bg0001	MBIND2C09C28_08745	MalG	Maltose/maltodextrin ABC transporter, permease protein MalG	Mal	maltose utilization	+	complete
		Bg0001	MBIND2C09C28_08745	MalG	Maltose/maltodextrin ABC transporter, permease protein MalG	MOS	maltooligosaccharides utilization	+	complete
		Bg0001	MBIND2C09C28_08750	MalF	Maltose/maltodextrin ABC transporter, permease protein MalF	Mal	maltose utilization	+	complete
		Bg0001	MBIND2C09C28_08750	MalF	Maltose/maltodextrin ABC transporter, permease protein MalF	MOS	maltooligosaccharides utilization	+	complete
		Bg0001	MBIND2C09C28_08755	MalR6	Maltodextrin utilization transcriptional regulator MalR6, LacI family	Mal	maltose utilization	+	complete
		Bg0001	MBIND2C09C28_08755	MalR6	Maltodextrin utilization transcriptional regulator MalR6, LacI family	MOS	maltooligosaccharides utilization	+	complete
		Bg0001	MBIND2C09C28_08760	MalE	Maltose/maltodextrin ABC transporter, substrate binding periplasmic protein MalE	Mal	maltose utilization	+	complete
		Bg0001	MBIND2C09C28_08760	MalE	Maltose/maltodextrin ABC transporter, substrate binding periplasmic protein MalE	MOS	maltooligosaccharides utilization	+	complete
		Bg0001	MBIND2C09C28_08790	GosR	Transcriptional regulator of b(1-4)-linked galactooligosaccharides and galactan utilization, LacI family	GOS	galactooligosaccharides utilization	+	complete
		Bg0001	MBIND2C09C28_08795	GalA	Extracellular endo-beta-(1-4/1-3)-galactanase, GH53	GOS	galactooligosaccharides utilization	+	complete	GH53-CBM61
		Bg0001	MBIND2C09C28_08825	ArgH	Argininosuccinate lyase (EC 4.3.2.1)	Arg	arginine biosynthesis	+	complete
		Bg0001	MBIND2C09C28_08830	ThiS	Sulfur carrier protein ThiS	B1	TPP cofactor, de novo synthesis	-	complete
		Bg0001	MBIND2C09C28_08835	ThiG	Thiazole synthase (EC 2.8.1.10)	B1	TPP cofactor, de novo synthesis	-	complete
		Bg0001	MBIND2C09C28_08840	ThiF	Sulfur carrier protein ThiS adenylyltransferase (EC 2.7.7.73)	B1	TPP cofactor, de novo synthesis	-	complete
		Bg0001	MBIND2C09C28_08905	BgaR	Transcriptional regulator of b(1-6)-linked galactooligosaccharides utilization, LacI family	GOS	galactooligosaccharides utilization	+	complete
		Bg0001	MBIND2C09C28_08910	GosE	b(1-6)-linked galactooligosaccharides ABC transporter, permease protein 1	GOS	galactooligosaccharides utilization	+	complete
		Bg0001	MBIND2C09C28_08910	GosF	b(1-6)-linked galactooligosaccharides ABC transporter, permease protein 2	GOS	galactooligosaccharides utilization	+	complete
		Bg0001	MBIND2C09C28_08915	Bga42A	Exo-beta-(1-3/1-4/1-6)-galactosidase, GH42	GOS	galactooligosaccharides utilization	+	complete	GH42	b-galactose
		Bg0001	MBIND2C09C28_08915	Bga42A	Exo-beta-(1-3/1-4/1-6)-galactosidase, GH42	GOS	galactooligosaccharides utilization	+	complete	GH42	b-galactose
		Bg0001	MBIND2C09C28_08920	BguR	Transcriptional regulator for beta-galactosides utilization, LacI family	GOS	galactooligosaccharides utilization	+	complete
		Bg0001	MBIND2C09C28_08925	GosX	Galactooligosaccharides ABC transporter, substrate-binding protein	GOS	galactooligosaccharides utilization	+	complete
		Bg0001	MBIND2C09C28_08930	CoaX	Pantothenate kinase type III, CoaX-like (EC 2.7.1.33)	B5	coenzyme A, de novo synthesis	-	complete
		Bg0001	MBIND2C09C28_08935	CoaC	Phosphopantothenoylcysteine decarboxylase (EC 4.1.1.36)	B5	coenzyme A, de novo synthesis	-	complete
		Bg0001	MBIND2C09C28_08935	CoaB	Phosphopantothenoylcysteine synthetase (EC 6.3.2.5)	B5	coenzyme A, de novo synthesis	-	complete
		Bg0001	MBIND2C09C28_08970	CTGS	Cystathionine gamma-synthase (EC 2.5.1.48)	Met	methionine biosynthesis	+	complete
		Bg0001	MBIND2C09C28_09015	PdxS	Pyridoxal 5'-phosphate synthase (glutamine hydrolyzing), synthase subunit (EC 4.3.3.6)	B6	PLP/PMP cofactors, de novo synthesis	+	complete
		Bg0001	MBIND2C09C28_09020	PdxT	Pyridoxal 5'-phosphate synthase (glutamine hydrolyzing), glutaminase subunit (EC 4.3.3.6)	B6	PLP/PMP cofactors, de novo synthesis	+	complete
		Bg0001	MBIND2C09C28_09025	AspC	Aspartate aminotransferase (EC 2.6.1.1)	Asp	aspartate biosynthesis	+	complete
		Bg0001	MBIND2C09C28_09050	AbfA2_put	Predicted alpha-L-arabinofuranosidase AbfA2 (EC 3.2.1.55), GH51 family	aAOS	alpha-arabinooligosaccharides utilization	+	complete	GH51	Pectin
		Bg0001	MBIND2C09C28_09055	NanR7	Sialic acid utilization regulator, RpiR family	NANA	N-acetylneuraminate utilization	+	complete
		Bg0001	MBIND2C09C28_09095	TrpC	Indole-3-glycerol phosphate synthase (EC 4.1.1.48)	Trp	tryptophan biosynthesis	+	complete
		Bg0001	MBIND2C09C28_09095	TrpB	Tryptophan synthase beta chain (EC 4.2.1.20)	Trp	tryptophan biosynthesis	+	complete
		Bg0001	MBIND2C09C28_09115	HypBA2	Beta-L-arabinobiosidase (EC 3.2.1.187), GH121 family	bAOS	beta-arabinooligosaccharides utilization	+	complete	GH43_29	Pectin
		Bg0001	MBIND2C09C28_09120	HypBA2	Beta-L-arabinobiosidase (EC 3.2.1.187), GH121 family	bAOS	beta-arabinooligosaccharides utilization	+	complete	GH121	Extensins
		Bg0001	MBIND2C09C28_09125	HypBA1	Exo-beta-(1->2)-L-arabinofuranosidase (EC 3.2.1.185), GH127 family	bAOS	beta-arabinooligosaccharides utilization	+	complete	GH127	Extensins
		Bg0001	MBIND2C09C28_09130	BauC	Predicted beta-arabino-oligosaccharides ABC transport system, permease protein 2	bAOS	beta-arabinooligosaccharides utilization	+	complete
		Bg0001	MBIND2C09C28_09135	BauB	Predicted beta-arabino-oligosaccharides ABC transport system, permease protein 1	bAOS	beta-arabinooligosaccharides utilization	+	complete
		Bg0001	MBIND2C09C28_09140	BauA	Predicted beta-arabino-oligosaccharides ABC transport system, substrate-binding protein	bAOS	beta-arabinooligosaccharides utilization	+	complete
		Bg0001	MBIND2C09C28_09145	BauR	Predicted beta-arabino-oligosaccharides utilization transcriptional regulator, LacI family	bAOS	beta-arabinooligosaccharides utilization	+	complete
		Bg0001	MBIND2C09C28_09170	UidA	Beta-glucuronidase (EC 3.2.1.31)	GlcAs	glucuronides utilization	-	complete	GH2
		Bg0001	MBIND2C09C28_09175	GlnA3	Glutamine synthetase type I (EC 6.3.1.2)	Gln	glutamine biosynthesis	+	complete
		Bg0001	MBIND2C09C28_09190	CblZ	CblZ, a non-orthologous displasment for Alpha-ribazole-5'-phosphate phosphatase	B12	cobalamin cofactors, de novo synthesis	-	complete
		Bg0001	MBIND2C09C28_09235	ArgC	N-acetyl-gamma-glutamyl-phosphate reductase (EC 1.2.1.38)	Arg	arginine biosynthesis	+	complete
		Bg0001	MBIND2C09C28_09240	ArgJ	Glutamate N-acetyltransferase (EC 2.3.1.35)	Arg	arginine biosynthesis	+	complete
		Bg0001	MBIND2C09C28_09240	ArgA	N-acetylglutamate synthase (EC 2.3.1.1)	Arg	arginine biosynthesis	+	complete
		Bg0001	MBIND2C09C28_09245	ArgB	N-acetylglutamate kinase (EC 2.7.2.8)	Arg	arginine biosynthesis	+	complete
		Bg0001	MBIND2C09C28_09250	ArgD	N-acetylornithine aminotransferase (EC 2.6.1.11)	Arg	arginine biosynthesis	+	complete
		Bg0001	MBIND2C09C28_09255	ArgF1	Ornithine carbamoyltransferase (EC 2.1.3.3)	Arg	arginine biosynthesis	+	complete
		Bg0001	MBIND2C09C28_09265	ArgG	Argininosuccinate synthase (EC 6.3.4.5)	Arg	arginine biosynthesis	+	complete
		Bg0001	MBIND2C09C28_09290	FruE_bif	Bifidobacterial fructose/xylose/ribose ABC transporter, substrate-binding protein FruE	Fru	fructose utilization	+	complete
		Bg0001	MBIND2C09C28_09290	FruE_bif	Bifidobacterial fructose/xylose/ribose ABC transporter, substrate-binding protein FruE	Xyl	xylose utilization	+	complete
		Bg0001	MBIND2C09C28_09290	FruE_bif	Bifidobacterial fructose/xylose/ribose ABC transporter, substrate-binding protein FruE	Rbs	ribose utilization	+	complete
		Bg0001	MBIND2C09C28_09290	FruE_bif	Bifidobacterial fructose/xylose/ribose ABC transporter, substrate-binding protein FruE	Fru	fructose utilization	+	complete
		Bg0001	MBIND2C09C28_09290	FruE_bif	Bifidobacterial fructose/xylose/ribose ABC transporter, substrate-binding protein FruE	Xyl	xylose utilization	+	complete
		Bg0001	MBIND2C09C28_09290	FruE_bif	Bifidobacterial fructose/xylose/ribose ABC transporter, substrate-binding protein FruE	Rbs	ribose utilization	+	complete
		Bg0001	MBIND2C09C28_09290	FruE_bif	Bifidobacterial fructose/xylose/ribose ABC transporter, substrate-binding protein FruE	Fru	fructose utilization	+	complete
		Bg0001	MBIND2C09C28_09290	FruE_bif	Bifidobacterial fructose/xylose/ribose ABC transporter, substrate-binding protein FruE	Xyl	xylose utilization	+	complete
		Bg0001	MBIND2C09C28_09290	FruE_bif	Bifidobacterial fructose/xylose/ribose ABC transporter, substrate-binding protein FruE	Rbs	ribose utilization	+	complete
		Bg0001	MBIND2C09C28_09295	FruK_Bif	Bifidobacterial fructose/xylose/ribose ABC transporter, ATPase protein FruK	Fru	fructose utilization	+	complete
		Bg0001	MBIND2C09C28_09295	FruK_Bif	Bifidobacterial fructose/xylose/ribose ABC transporter, ATPase protein FruK	Xyl	xylose utilization	+	complete
		Bg0001	MBIND2C09C28_09295	FruK_Bif	Bifidobacterial fructose/xylose/ribose ABC transporter, ATPase protein FruK	Rbs	ribose utilization	+	complete
		Bg0001	MBIND2C09C28_09295	FruK_Bif	Bifidobacterial fructose/xylose/ribose ABC transporter, ATPase protein FruK	Fru	fructose utilization	+	complete
		Bg0001	MBIND2C09C28_09295	FruK_Bif	Bifidobacterial fructose/xylose/ribose ABC transporter, ATPase protein FruK	Xyl	xylose utilization	+	complete
		Bg0001	MBIND2C09C28_09295	FruK_Bif	Bifidobacterial fructose/xylose/ribose ABC transporter, ATPase protein FruK	Rbs	ribose utilization	+	complete
		Bg0001	MBIND2C09C28_09295	FruK_bif	Bifidobacterial fructose/xylose/ribose ABC transporter, ATPase protein FruK	Fru	fructose utilization	+	complete
		Bg0001	MBIND2C09C28_09295	FruK_bif	Bifidobacterial fructose/xylose/ribose ABC transporter, ATPase protein FruK	Xyl	xylose utilization	+	complete
		Bg0001	MBIND2C09C28_09295	FruK_bif	Bifidobacterial fructose/xylose/ribose ABC transporter, ATPase protein FruK	Rbs	ribose utilization	+	complete
		Bg0001	MBIND2C09C28_09300	FruF_bif	Bifidobacterial fructose/xylose/ribose ABC transporter, permease protein FruF	Fru	fructose utilization	+	complete
		Bg0001	MBIND2C09C28_09300	FruF_bif	Bifidobacterial fructose/xylose/ribose ABC transporter, permease protein FruF	Xyl	xylose utilization	+	complete
		Bg0001	MBIND2C09C28_09300	FruF_bif	Bifidobacterial fructose/xylose/ribose ABC transporter, permease protein FruF	Rbs	ribose utilization	+	complete
		Bg0001	MBIND2C09C28_09300	FruF_bif	Bifidobacterial fructose/xylose/ribose ABC transporter, permease protein FruF	Fru	fructose utilization	+	complete
		Bg0001	MBIND2C09C28_09300	FruF_bif	Bifidobacterial fructose/xylose/ribose ABC transporter, permease protein FruF	Xyl	xylose utilization	+	complete
		Bg0001	MBIND2C09C28_09300	FruF_bif	Bifidobacterial fructose/xylose/ribose ABC transporter, permease protein FruF	Rbs	ribose utilization	+	complete
		Bg0001	MBIND2C09C28_09300	FruF_bif	Bifidobacterial fructose/xylose/ribose ABC transporter, permease protein FruF	Fru	fructose utilization	+	complete
		Bg0001	MBIND2C09C28_09300	FruF_bif	Bifidobacterial fructose/xylose/ribose ABC transporter, permease protein FruF	Xyl	xylose utilization	+	complete
		Bg0001	MBIND2C09C28_09300	FruF_bif	Bifidobacterial fructose/xylose/ribose ABC transporter, permease protein FruF	Rbs	ribose utilization	+	complete
		Bg0001	MBIND2C09C28_09305	FruG_bif	Bifidobacterial fructose/xylose/ribose ABC transporter, permease protein FruG	Fru	fructose utilization	+	complete
		Bg0001	MBIND2C09C28_09305	FruG_bif	Bifidobacterial fructose/xylose/ribose ABC transporter, permease protein FruG	Xyl	xylose utilization	+	complete
		Bg0001	MBIND2C09C28_09305	FruG_bif	Bifidobacterial fructose/xylose/ribose ABC transporter, permease protein FruG	Rbs	ribose utilization	+	complete
		Bg0001	MBIND2C09C28_09305	FruG_bif	Bifidobacterial fructose/xylose/ribose ABC transporter, permease protein FruG	Fru	fructose utilization	+	complete
		Bg0001	MBIND2C09C28_09305	FruG_bif	Bifidobacterial fructose/xylose/ribose ABC transporter, permease protein FruG	Xyl	xylose utilization	+	complete
		Bg0001	MBIND2C09C28_09305	FruG_bif	Bifidobacterial fructose/xylose/ribose ABC transporter, permease protein FruG	Rbs	ribose utilization	+	complete
		Bg0001	MBIND2C09C28_09305	FruG_bif	Bifidobacterial fructose/xylose/ribose ABC transporter, permease protein FruG	Fru	fructose utilization	+	complete
		Bg0001	MBIND2C09C28_09305	FruG_bif	Bifidobacterial fructose/xylose/ribose ABC transporter, permease protein FruG	Xyl	xylose utilization	+	complete
		Bg0001	MBIND2C09C28_09305	FruG_bif	Bifidobacterial fructose/xylose/ribose ABC transporter, permease protein FruG	Rbs	ribose utilization	+	complete
		Bg0001	MBIND2C09C28_09320	BSH	Choloylglycine hydrolase (EC 3.5.1.24)	CA_d	cholic acid deconjugation	+	complete
		Bg0001	MBIND2C09C28_09398	NagA1	N-acetylglucosamine-6-phosphate deacetylase (EC 3.5.1.25)	ManNAc	N-acetylmannosamine utilization	-	partial
		Bg0001	MBIND2C09C28_09398	NagA1	N-acetylglucosamine-6-phosphate deacetylase (EC 3.5.1.25)	NANA	N-acetylneuraminate utilization	+	partial
		Bg0001	MBIND2C09C28_09398	NagA1	N-acetylglucosamine-6-phosphate deacetylase (EC 3.5.1.25)	GlcNAc	N-acetylglucosamine utilization	-	partial
		Bg0001	MBIND2C09C28_09398	NagA1	N-acetylglucosamine-6-phosphate deacetylase (EC 3.5.1.25)	Chb	chitobiose utilization	+	partial
		Bg0001	MBIND2C09C28_09398	NagA1	N-acetylglucosamine-6-phosphate deacetylase (EC 3.5.1.25)	Lnb	lacto-N-biose utilization	+	partial
		Bg0001	MBIND2C09C28_09398	NagA	N-acetylglucosamine-6-phosphate deacetylase (EC 3.5.1.25)	ManNAc	N-acetylmannosamine utilization	-	partial
		Bg0001	MBIND2C09C28_09398	NagA	N-acetylglucosamine-6-phosphate deacetylase (EC 3.5.1.25)	NANA	N-acetylneuraminate utilization	+	partial
		Bg0001	MBIND2C09C28_09398	NagA	N-acetylglucosamine-6-phosphate deacetylase (EC 3.5.1.25)	GlcNAc	N-acetylglucosamine utilization	-	partial
		Bg0001	MBIND2C09C28_09398	NagA	N-acetylglucosamine-6-phosphate deacetylase (EC 3.5.1.25)	Chb	chitobiose utilization	+	partial
		Bg0001	MBIND2C09C28_09398	NagA	N-acetylglucosamine-6-phosphate deacetylase (EC 3.5.1.25)	Lnb	lacto-N-biose utilization	+	partial
		Bg0001	MBIND2C09C28_09403	MalF	Maltose/maltodextrin ABC transporter, permease protein MalF	Mal	maltose utilization	+	partial
		Bg0001	MBIND2C09C28_09403	MalF	Maltose/maltodextrin ABC transporter, permease protein MalF	MOS	maltooligosaccharides utilization	+	partial
		Bg0001	MBIND2C09C28_09404	ScrT	Predicted sucrose permease, DHA1 family	Scr	sucrose utilization	+	partial
		Bg0001	MBIND2C09C28_09409	Bgl3	Beta-glucosidase, GH3	Bgl	beta-glucosides utilization	-	partial
		Bg0001	MBIND2C09C28_09409	Bgl3	Beta-glucosidase, GH3	Bgl	beta-glucosides utilization	-	partial
		Bg0001	MBIND2C09C28_09409	Bgl3	Beta-glucosidase, GH3	Bgl	beta-glucosides utilization	-	partial
		Bg0001	MBIND2C09C28_09411	NagB	Glucosamine-6-phosphate deaminase (EC 3.5.99.6)	ManNAc	N-acetylmannosamine utilization	-	partial
		Bg0001	MBIND2C09C28_09411	NagB	Glucosamine-6-phosphate deaminase (EC 3.5.99.6)	NANA	N-acetylneuraminate utilization	+	partial
		Bg0001	MBIND2C09C28_09411	NagB	Glucosamine-6-phosphate deaminase (EC 3.5.99.6)	GlcNAc	N-acetylglucosamine utilization	-	partial
		Bg0001	MBIND2C09C28_09411	NagB	Glucosamine-6-phosphate deaminase (EC 3.5.99.6)	Chb	chitobiose utilization	+	partial
		Bg0001	MBIND2C09C28_09411	NagB	Glucosamine-6-phosphate deaminase (EC 3.5.99.6)	Lnb	lacto-N-biose utilization	+	partial
		Bg0001	MBIND2C09C28_09416	MalK	Maltose/maltodextrin transport ATP-binding protein MalK (EC 3.6.3.19)	Mal	maltose utilization	+	partial
		Bg0001	MBIND2C09C28_09416	MalK	Maltose/maltodextrin transport ATP-binding protein MalK (EC 3.6.3.19)	MOS	maltooligosaccharides utilization	+	partial
		Bg0001	MBIND2C09C28_09417	Agl1	Exo-alpha-(1-6)-glucosidase, GH13	Mal	maltose utilization	+	partial
		Bg0001	MBIND2C09C28_09417	Agl1	Exo-alpha-(1-6)-glucosidase, GH13	MOS	maltooligosaccharides utilization	+	partial
		Bg0001	MBIND2C09C28_09417	Agl1	Exo-alpha-(1-6)-glucosidase, GH13	Mal	maltose utilization	+	partial
		Bg0001	MBIND2C09C28_09417	Agl1	Exo-alpha-(1-6)-glucosidase, GH13	MOS	maltooligosaccharides utilization	+	partial
		Bg0392	MBIN223F7CE9_00060	IolE	Inosose dehydratase (EC 4.2.1.44)	Ino	inositol utilization	+	complete
		Bg0392	MBIN223F7CE9_00065	IolG	Myo-inositol 2-dehydrogenase (EC 1.1.1.18)	Ino	inositol utilization	+	complete
		Bg0392	MBIN223F7CE9_00075	NaIT	Sodium/myo-inositol cotransporter	Ino	inositol utilization	+	complete
		Bg0392	MBIN223F7CE9_00105	MtlR2	Mannitol operon activator, BglG family	Mtl	mannitol utilization	-	complete
		Bg0392	MBIN223F7CE9_00110	FruKi	1-phosphofructokinase (EC 2.7.1.56)	Mtl	mannitol utilization	-	complete
		Bg0392	MBIN223F7CE9_00110	FruKi	1-phosphofructokinase (EC 2.7.1.56)	Rtl	ribitol utilization	-	complete
		Bg0392	MBIN223F7CE9_00110	FruKi	1-phosphofructokinase (EC 2.7.1.56)	Xlt	xylitol utilization	-	complete
		Bg0392	MBIN223F7CE9_00110	FruKi	1-phosphofructokinase (EC 2.7.1.56)	Srl	sorbitol utilization	-	complete
		Bg0392	MBIN223F7CE9_00110	FruK	1-phosphofructokinase (EC 2.7.1.56)	Mtl	mannitol utilization	-	complete
		Bg0392	MBIN223F7CE9_00110	FruK	1-phosphofructokinase (EC 2.7.1.56)	Rtl	ribitol utilization	-	complete
		Bg0392	MBIN223F7CE9_00110	FruK	1-phosphofructokinase (EC 2.7.1.56)	Xlt	xylitol utilization	-	complete
		Bg0392	MBIN223F7CE9_00110	FruK	1-phosphofructokinase (EC 2.7.1.56)	Srl	sorbitol utilization	-	complete
		Bg0392	MBIN223F7CE9_00115	MtlD2	Predicted mannitol-1-phosphate 5-dehydrogenase (EC 1.1.1.17)	Mtl	mannitol utilization	-	complete
		Bg0392	MBIN223F7CE9_00120	MtlD2	Predicted mannitol-1-phosphate 5-dehydrogenase (EC 1.1.1.17)	Mtl	mannitol utilization	-	complete
		Bg0392	MBIN223F7CE9_00135	TrpB2	Tryptophan synthase (indole-salvaging) (EC 4.2.1.122)	Trp	tryptophan biosynthesis	+	complete
		Bg0392	MBIN223F7CE9_00190						complete	GH3
		Bg0392	MBIN223F7CE9_00195	QueH	Epoxyqueuosine reductase (EC 1.17.99.6) QueH	Q	queuosine, de novo synthesis	-	complete
		Bg0392	MBIN223F7CE9_00315	IolI	Inosose isomerase (EC 5.3.99.11)	Ino	inositol utilization	+	complete
		Bg0392	MBIN223F7CE9_00330	IolG1	Myo-inositol 2-dehydrogenase 1 (EC 1.1.1.18)	Ino	inositol utilization	+	complete
		Bg0392	MBIN223F7CE9_00340	Bcd	Butyryl-CoA dehydrogenase (EC 1.3.99.2)	Butyrate	butyrate production production	+	complete
		Bg0392	MBIN223F7CE9_00345	EtfB2	Electron bifurcating butyryl-CoA dehydrogenase, electron transfer flavoprotein beta	Butyrate	butyrate production production	+	complete
		Bg0392	MBIN223F7CE9_00445	RpiA	Ribose 5-phosphate isomerase A (EC 5.3.1.6)	All	allose utilization	-	complete
		Bg0392	MBIN223F7CE9_00535						complete	GH3
		Bg0392	MBIN223F7CE9_00590	GlyA	Serine hydroxymethyltransferase (EC 2.1.2.1)	Gly	glycine biosynthesis	+	complete
		Bg0392	MBIN223F7CE9_00610						complete	GT26
		Bg0392	MBIN223F7CE9_00945	IolG1	Myo-inositol 2-dehydrogenase 1 (EC 1.1.1.18)	Ino	inositol utilization	+	complete
		Bg0392	MBIN223F7CE9_01190	PanG	Ketopantoate reductase PanG (EC 1.1.1.169)	B5	coenzyme A, de novo synthesis	+	complete
		Bg0392	MBIN223F7CE9_01195	PanB	3-methyl-2-oxobutanoate hydroxymethyltransferase (EC 2.1.2.11)	B5	coenzyme A, de novo synthesis	+	complete
		Bg0392	MBIN223F7CE9_01200	PanC	Pantoate--beta-alanine ligase (EC 6.3.2.1)	B5	coenzyme A, de novo synthesis	+	complete
		Bg0392	MBIN223F7CE9_01205	PanD	Aspartate 1-decarboxylase (EC 4.1.1.11)	B5	coenzyme A, de novo synthesis	+	complete
		Bg0392	MBIN223F7CE9_01495						complete	GH23	Peptidoglycan
		Bg0392	MBIN223F7CE9_01670	GlyB	Low-specificity L-threonine aldolase (EC 4.1.2.48)	Gly	glycine biosynthesis	+	complete
		Bg0392	MBIN223F7CE9_01695	ProC	Pyrroline-5-carboxylate reductase (EC 1.5.1.2)	Pro	proline biosynthesis	+	complete
		Bg0392	MBIN223F7CE9_01720	CysE	Serine acetyltransferase (EC 2.3.1.30)	Cys	cysteine biosynthesis	+	complete
		Bg0392	MBIN223F7CE9_01865	ProB	Glutamate 5-kinase (EC 2.7.2.11)	Pro	proline biosynthesis	+	complete
		Bg0392	MBIN223F7CE9_01870	ProA	Gamma-glutamyl phosphate reductase (EC 1.2.1.41)	Pro	proline biosynthesis	+	complete
		Bg0392	MBIN223F7CE9_01895	LysA	Diaminopimelate decarboxylase (EC 4.1.1.20)	Lys	lysine biosynthesis	+	complete
		Bg0392	MBIN223F7CE9_02020						complete	GH23	Peptidoglycan
		Bg0392	MBIN223F7CE9_02180	MmdC	Biotin carboxyl carrier protein => methylmalonyl-CoA decarboxylase	Propionate	propionate production production	-	complete
		Bg0392	MBIN223F7CE9_02185	GcdB	Glutaconyl-CoA decarboxylase beta subunit (EC 4.1.1.70)	Butyrate	butyrate production production	+	complete
		Bg0392	MBIN223F7CE9_02215	Hbd	3-hydroxybutyryl-CoA dehydrogenase (EC 1.1.1.157)	Butyrate	butyrate production production	+	complete
		Bg0392	MBIN223F7CE9_02220	Crt	3-hydroxybutyryl-CoA dehydratase (EC 4.2.1.55)	Butyrate	butyrate production production	+	complete
		Bg0392	MBIN223F7CE9_02225	Thl	3-ketoacyl-CoA thiolase (EC 2.3.1.16)	Butyrate	butyrate production production	+	complete
		Bg0392	MBIN223F7CE9_02230	Pct	Propionate CoA-transferase (EC 2.8.3.1)	Propionate	propionate production production	-	complete
		Bg0392	MBIN223F7CE9_02240	AbfD	4-hydroxybutanoyl-CoA dehydratase (EC 4.2.1.120)	Butyrate	butyrate production production	+	complete
		Bg0392	MBIN223F7CE9_02245	AbfH	NAD-dependent 4-hydroxybutyrate dehydrogenase (EC 1.1.1.61)	Butyrate	butyrate production production	+	complete
		Bg0392	MBIN223F7CE9_02315	MetY	O-succinylhomoserine sulfhydrylase (EC 2.5.1.48)	Met	methionine biosynthesis	+	complete
		Bg0392	MBIN223F7CE9_02365	IolB	5-deoxy-glucuronate isomerase (EC 5.3.1.30)	Ino	inositol utilization	+	complete
		Bg0392	MBIN223F7CE9_02370	IolD	Epi-inositol hydrolase (EC 3.7.1.-)	Ino	inositol utilization	+	complete
		Bg0392	MBIN223F7CE9_02380	NaIT	Sodium/myo-inositol cotransporter	Ino	inositol utilization	+	complete
		Bg0392	MBIN223F7CE9_02450	AspC	Aspartate aminotransferase (EC 2.6.1.1)	Asp	aspartate biosynthesis	+	complete
		Bg0392	MBIN223F7CE9_02545	IolE	Inosose dehydratase (EC 4.2.1.44)	Ino	inositol utilization	+	complete
		Bg0392	MBIN223F7CE9_02580	DapB	4-hydroxy-tetrahydrodipicolinate reductase (EC 1.17.1.8)	Lys	lysine biosynthesis	+	complete
		Bg0392	MBIN223F7CE9_02585	DapA	4-hydroxy-tetrahydrodipicolinate synthase (EC 4.3.3.7)	Lys	lysine biosynthesis	+	complete
		Bg0392	MBIN223F7CE9_02590	Asd	Aspartate-semialdehyde dehydrogenase (EC 1.2.1.11)	Lys	lysine biosynthesis	+	complete
		Bg0392	MBIN223F7CE9_02600	QueA	S-adenosylmethionine:tRNA ribosyltransferase-isomerase (EC 2.4.99.17)	Q	queuosine, de novo synthesis	-	complete
		Bg0392	MBIN223F7CE9_02605	qTGT	Queuine tRNA-ribosyltransferase (EC 2.4.2.29)	Q	queuosine, de novo synthesis	-	complete
		Bg0392	MBIN223F7CE9_02620	AroE2	Shikimate 5-dehydrogenase I alpha (EC 1.1.1.25)	Chor	chorismate biosynthesis	+	complete
		Bg0392	MBIN223F7CE9_02620	AroK1	Shikimate kinase I (EC 2.7.1.71)	Chor	chorismate biosynthesis	+	complete
		Bg0392	MBIN223F7CE9_02625	AroA	3-phosphoshikimate 1-carboxyvinyltransferase (EC 2.5.1.19)	Chor	chorismate biosynthesis	+	complete
		Bg0392	MBIN223F7CE9_02630	PheAp	Prephenate dehydratase (EC 4.2.1.51)	Tyr	tyrosine biosynthesis	+	complete
		Bg0392	MBIN223F7CE9_02630	PheAp	Prephenate dehydratase (EC 4.2.1.51)	Phe	phenylalanine biosynthesis	+	complete
		Bg0392	MBIN223F7CE9_02635	AroC	Chorismate synthase (EC 4.2.3.5)	Chor	chorismate biosynthesis	+	complete
		Bg0392	MBIN223F7CE9_02640	AroB	3-dehydroquinate synthase (EC 4.2.3.4)	Chor	chorismate biosynthesis	+	complete
		Bg0392	MBIN223F7CE9_02645	AroG2	2-keto-3-deoxy-D-arabino-heptulosonate-7-phosphate synthase I beta (EC 2.5.1.54)	Chor	chorismate biosynthesis	+	complete
		Bg0392	MBIN223F7CE9_02765	LdhA-D	D-lactate dehydrogenase (EC 1.1.1.28)	D-Lactate	D-lactate production production	+	complete
		Bg0392	MBIN223F7CE9_02770	AspC	Aspartate aminotransferase (EC 2.6.1.1)	Asp	aspartate biosynthesis	+	complete
		Bg0392	MBIN223F7CE9_02880	AspC	Aspartate aminotransferase (EC 2.6.1.1)	Asp	aspartate biosynthesis	+	complete
		Bg0392	MBIN223F7CE9_02890	IlvD	Dihydroxy-acid dehydratase (EC 4.2.1.9)	Ile	isoleucine biosynthesis	+	complete
		Bg0392	MBIN223F7CE9_02890	IlvD	Dihydroxy-acid dehydratase (EC 4.2.1.9)	Leu	leucine biosynthesis	+	complete
		Bg0392	MBIN223F7CE9_02890	IlvD	Dihydroxy-acid dehydratase (EC 4.2.1.9)	Val	valine biosynthesis	+	complete
		Bg0392	MBIN223F7CE9_02895	IlvC	Ketol-acid reductoisomerase (NADP(+)) (EC 1.1.1.86)	Ile	isoleucine biosynthesis	+	complete
		Bg0392	MBIN223F7CE9_02895	IlvC	Ketol-acid reductoisomerase (NADP(+)) (EC 1.1.1.86)	Leu	leucine biosynthesis	+	complete
		Bg0392	MBIN223F7CE9_02895	IlvC	Ketol-acid reductoisomerase (NADP(+)) (EC 1.1.1.86)	Val	valine biosynthesis	+	complete
		Bg0392	MBIN223F7CE9_02895	IlvC2	Ketol-acid reductoisomerase (NADP(+)) (EC 1.1.1.86)	Ile	isoleucine biosynthesis	+	complete
		Bg0392	MBIN223F7CE9_02895	IlvC2	Ketol-acid reductoisomerase (NADP(+)) (EC 1.1.1.86)	Leu	leucine biosynthesis	+	complete
		Bg0392	MBIN223F7CE9_02895	IlvC2	Ketol-acid reductoisomerase (NADP(+)) (EC 1.1.1.86)	Val	valine biosynthesis	+	complete
		Bg0392	MBIN223F7CE9_02900	IlvM	Acetolactate synthase small subunit (EC 2.2.1.6)	Ile	isoleucine biosynthesis	+	complete
		Bg0392	MBIN223F7CE9_02900	IlvM	Acetolactate synthase small subunit (EC 2.2.1.6)	Leu	leucine biosynthesis	+	complete
		Bg0392	MBIN223F7CE9_02900	IlvM	Acetolactate synthase small subunit (EC 2.2.1.6)	Val	valine biosynthesis	+	complete
		Bg0392	MBIN223F7CE9_02905	IlvG	Acetolactate synthase large subunit (EC 2.2.1.6)	Ile	isoleucine biosynthesis	+	complete
		Bg0392	MBIN223F7CE9_02905	IlvG	Acetolactate synthase large subunit (EC 2.2.1.6)	Leu	leucine biosynthesis	+	complete
		Bg0392	MBIN223F7CE9_02905	IlvG	Acetolactate synthase large subunit (EC 2.2.1.6)	Val	valine biosynthesis	+	complete
		Bg0392	MBIN223F7CE9_03100	DapeL	N-acetyl-L,L-diaminopimelate deacetylase (EC 3.5.1.47)	Lys	lysine biosynthesis	+	complete
		Bg0392	MBIN223F7CE9_03320	NaIT	Sodium/myo-inositol cotransporter	Ino	inositol utilization	+	complete
		Bg0392	MBIN223F7CE9_03325	IolI	Inosose isomerase (EC 5.3.99.11)	Ino	inositol utilization	+	complete
		Bg0392	MBIN223F7CE9_03330	InoY	Inositol transport system sugar-binding protein	Ino	inositol utilization	+	complete
		Bg0392	MBIN223F7CE9_03435	InoY	Inositol transport system sugar-binding protein	Ino	inositol utilization	+	complete
		Bg0392	MBIN223F7CE9_03625	XylR2	Xylose-responsive transcription regulator, ROK family	Xyl	xylose utilization	-	complete
		Bg0392	MBIN223F7CE9_03625	Xyl_ROK	Xylose-responsive transcription regulator, ROK family	Xyl	xylose utilization	-	complete
		Bg0392	MBIN223F7CE9_03640						complete	CE4
		Bg0392	MBIN223F7CE9_03645	AroG2	2-keto-3-deoxy-D-arabino-heptulosonate-7-phosphate synthase I beta (EC 2.5.1.54)	Chor	chorismate biosynthesis	+	complete
		Bg0392	MBIN223F7CE9_03715	TnaA	Tryptophanase (EC 4.1.99.1)	Trp_d	tryptophan degradation	+	complete
		Bg0392	MBIN223F7CE9_03725	CbiD	Cobalt-precorrin-5B (C1)-methyltransferase (EC 2.1.1.195)	B12	cobalamin cofactors, de novo synthesis	+	complete
		Bg0392	MBIN223F7CE9_03730	CbiL	Cobalt-precorrin-2 C(20)-methyltransferase (EC 2.1.1.151)	B12	cobalamin cofactors, de novo synthesis	+	complete
		Bg0392	MBIN223F7CE9_03735	CbiF	Cobalt-precorrin-4 C(11)-methyltransferase (EC 2.1.1.271)	B12	cobalamin cofactors, de novo synthesis	+	complete
		Bg0392	MBIN223F7CE9_03740	CbiG	Cobalt-precorrin 5A hydrolase (EC 3.7.1.12)	B12	cobalamin cofactors, de novo synthesis	+	complete
		Bg0392	MBIN223F7CE9_03745	CbiH	Cobalt-precorrin-3 C(17)-methyltransferase (EC 2.1.1.272)	B12	cobalamin cofactors, de novo synthesis	+	complete
		Bg0392	MBIN223F7CE9_03750	CbiJ	Cobalt-precorrin-6A reductase (EC 1.3.1.106)	B12	cobalamin cofactors, de novo synthesis	+	complete
		Bg0392	MBIN223F7CE9_03750	CbiT	Cobalt-precorrin-6B C15-methyltransferase [decarboxylating] (EC 2.1.1.196)	B12	cobalamin cofactors, de novo synthesis	+	complete
		Bg0392	MBIN223F7CE9_03755	CbiA	Cobyrinic acid a,c-diamide synthetase (EC 6.3.5.11)	B12	cobalamin cofactors, de novo synthesis	+	complete
		Bg0392	MBIN223F7CE9_03760	CobT	Nicotinate-nucleotide--dimethylbenzimidazole phosphoribosyltransferase (EC 2.4.2.21)	B12	cobalamin cofactors, de novo synthesis	+	complete
		Bg0392	MBIN223F7CE9_03770	CobU	Adenosylcobinamide-phosphate guanylyltransferase (EC 2.7.7.62)	B12	cobalamin cofactors, de novo synthesis	+	complete
		Bg0392	MBIN223F7CE9_03775	CobS	Cobalamin synthase (EC 2.7.8.26)	B12	cobalamin cofactors, de novo synthesis	+	complete
		Bg0392	MBIN223F7CE9_03785	CbiB	Adenosylcobinamide-phosphate synthase (EC 6.3.1.10)	B12	cobalamin cofactors, de novo synthesis	+	complete
		Bg0392	MBIN223F7CE9_03790	CobD	L-threonine 3-O-phosphate decarboxylase (EC 4.1.1.81)	B12	cobalamin cofactors, de novo synthesis	+	complete
		Bg0392	MBIN223F7CE9_03795	CbiP	Cobyric acid synthase (EC 6.3.5.10)	B12	cobalamin cofactors, de novo synthesis	+	complete
		Bg0392	MBIN223F7CE9_03800	BtuR1	Cob(I)alamin adenosyltransferase (EC 2.5.1.17)	B12	cobalamin cofactors, de novo synthesis	+	complete
		Bg0392	MBIN223F7CE9_03805	CbiC	Cobalt-precorrin-8 methylmutase (EC 5.4.99.60)	B12	cobalamin cofactors, de novo synthesis	+	complete
		Bg0392	MBIN223F7CE9_03810	RbsB	Ribose ABC transport system, periplasmic ribose-binding protein RbsB (TC 3.A.1.2.1)	Rbs	ribose utilization	+	complete
		Bg0392	MBIN223F7CE9_04035	IlvE	Branched-chain amino acid aminotransferase (EC 2.6.1.42)	Ile	isoleucine biosynthesis	+	complete
		Bg0392	MBIN223F7CE9_04035	IlvE	Branched-chain amino acid aminotransferase (EC 2.6.1.42)	Leu	leucine biosynthesis	+	complete
		Bg0392	MBIN223F7CE9_04035	IlvE	Branched-chain amino acid aminotransferase (EC 2.6.1.42)	Val	valine biosynthesis	+	complete
		Bg0392	MBIN223F7CE9_04085						complete	GH39
		Bg0392	MBIN223F7CE9_04090	IolT2	Predicted inositol transporter IolT	Ino	inositol utilization	+	complete
		Bg0392	MBIN223F7CE9_04140	LeuA	2-isopropylmalate synthase (EC 2.3.3.13)	Leu	leucine biosynthesis	+	complete
		Bg0392	MBIN223F7CE9_04145	LeuC	3-isopropylmalate dehydratase large subunit (EC 4.2.1.33)	Leu	leucine biosynthesis	+	complete
		Bg0392	MBIN223F7CE9_04150	LeuD	3-isopropylmalate dehydratase small subunit (EC 4.2.1.33)	Leu	leucine biosynthesis	+	complete
		Bg0392	MBIN223F7CE9_04155	LeuB	3-isopropylmalate dehydrogenase (EC 1.1.1.85)	Leu	leucine biosynthesis	+	complete
		Bg0392	MBIN223F7CE9_04165	ThiD	Hydroxymethylpyrimidine phosphate kinase ThiD (EC 2.7.4.7)	B1	TPP cofactor, de novo synthesis	+	complete
		Bg0392	MBIN223F7CE9_04175	ThiM	Hydroxyethylthiazole kinase (EC 2.7.1.50)	B1	TPP cofactor, de novo synthesis	+	complete
		Bg0392	MBIN223F7CE9_04180	TenA	Thiaminase II (EC 3.5.99.2) involved in salvage of thiamin pyrimidine moiety	B1	TPP cofactor, de novo synthesis	+	complete
		Bg0392	MBIN223F7CE9_04200	LdhA-L	L-lactate dehydrogenase (EC 1.1.1.27)	L-Lactate	L-lactate production production	+	complete
		Bg0392	MBIN223F7CE9_04255	MetH	5-methyltetrahydrofolate--homocysteine methyltransferase (EC 2.1.1.13)	Met	methionine biosynthesis	+	complete
		Bg0392	MBIN223F7CE9_04260	MetH4	Methionine synthase activation domain (EC 2.1.1.13)	Met	methionine biosynthesis	+	complete
		Bg0392	MBIN223F7CE9_04265	MetF	5,10-methylenetetrahydrofolate reductase (EC 1.5.1.20)	Met	methionine biosynthesis	+	complete
		Bg0392	MBIN223F7CE9_04275	ThiD	Hydroxymethylpyrimidine phosphate kinase ThiD (EC 2.7.4.7)	B1	TPP cofactor, de novo synthesis	+	complete
		Bg0392	MBIN223F7CE9_04340	PdxS	Pyridoxal 5'-phosphate synthase (glutamine hydrolyzing), synthase subunit (EC 4.3.3.6)	B6	PLP/PMP cofactors, de novo synthesis	+	complete
		Bg0392	MBIN223F7CE9_04345	PdxT	Pyridoxal 5'-phosphate synthase (glutamine hydrolyzing), glutaminase subunit (EC 4.3.3.6)	B6	PLP/PMP cofactors, de novo synthesis	+	complete
		Bg0392	MBIN223F7CE9_04505	MetY	O-succinylhomoserine sulfhydrylase (EC 2.5.1.48)	Met	methionine biosynthesis	+	complete
		Bg0392	MBIN223F7CE9_04560	ArgF1	Ornithine carbamoyltransferase (EC 2.1.3.3)	Arg	arginine biosynthesis	+	complete
		Bg0392	MBIN223F7CE9_04565	ArgD	N-acetylornithine aminotransferase (EC 2.6.1.11)	Arg	arginine biosynthesis	+	complete
		Bg0392	MBIN223F7CE9_04570	ArgB	N-acetylglutamate kinase (EC 2.7.2.8)	Arg	arginine biosynthesis	+	complete
		Bg0392	MBIN223F7CE9_04575	ArgJ	Glutamate N-acetyltransferase (EC 2.3.1.35)	Arg	arginine biosynthesis	+	complete
		Bg0392	MBIN223F7CE9_04575	ArgA	N-acetylglutamate synthase (EC 2.3.1.1)	Arg	arginine biosynthesis	+	complete
		Bg0392	MBIN223F7CE9_04580	ArgC	N-acetyl-gamma-glutamyl-phosphate reductase (EC 1.2.1.38)	Arg	arginine biosynthesis	+	complete
		Bg0392	MBIN223F7CE9_04585	ArgH	Argininosuccinate lyase (EC 4.3.2.1)	Arg	arginine biosynthesis	+	complete
		Bg0392	MBIN223F7CE9_04590	ArgG	Argininosuccinate synthase (EC 6.3.4.5)	Arg	arginine biosynthesis	+	complete
		Bg0392	MBIN223F7CE9_04890	PflA	Pyruvate formate-lyase (EC 2.3.1.54)	Formate	formate production production	+	complete
		Bg0392	MBIN223F7CE9_04895	PflB	Pyruvate formate-lyase activating enzyme (EC 1.97.1.4)	Formate	formate production production	+	complete
		Bg0392	MBIN223F7CE9_04910	FolC	Dihydrofolate synthase (EC 6.3.2.12)	B9	folate cofactors, de novo synthesis	-	complete
		Bg0392	MBIN223F7CE9_05070	NaIT	Sodium/myo-inositol cotransporter	Ino	inositol utilization	+	complete
		Bg0392	MBIN223F7CE9_05075	IolG1	Myo-inositol 2-dehydrogenase 1 (EC 1.1.1.18)	Ino	inositol utilization	+	complete
		Bg0392	MBIN223F7CE9_05095	GltD	Glutamate synthase [NADPH] small chain (EC 1.4.1.13)	Glu	glutamate biosynthesis	+	complete
		Bg0392	MBIN223F7CE9_05100	RbsK	Ribokinase (EC 2.7.1.15)	Rbs	ribose utilization	+	complete
		Bg0392	MBIN223F7CE9_05110	IolG1	Myo-inositol 2-dehydrogenase 1 (EC 1.1.1.18)	Ino	inositol utilization	+	complete
		Bg0392	MBIN223F7CE9_05175	NadE	NAD synthetase (EC 6.3.1.5)	B3	NAD(P) cofactors, de novo synthesis	-	complete
		Bg0392	MBIN223F7CE9_05185	TyrC	Arogenate dehydrogenase (EC 1.3.1.43)	Tyr	tyrosine biosynthesis	+	complete
		Bg0392	MBIN223F7CE9_05185	TyrC	Arogenate dehydrogenase (EC 1.3.1.43)	Phe	phenylalanine biosynthesis	+	complete
		Bg0392	MBIN223F7CE9_05240	IolT2	Predicted inositol transporter IolT	Ino	inositol utilization	+	complete
		Bg0392	MBIN223F7CE9_05245	NanR7	Sialic acid utilization regulator, RpiR family	NANA	N-acetylneuraminate utilization	-	complete
		Bg0392	MBIN223F7CE9_05320	Bdh	NADH-dependent butanol dehydrogenase A (EC 1.1.1.-)	Butyrate	butyrate production production	+	complete
		Bg0392	MBIN223F7CE9_05365	SerC1	Phosphoserine aminotransferase (EC 2.6.1.52)	Ser	serine biosynthesis	+	complete
		Bg0392	MBIN223F7CE9_05370	SerA	D-3-phosphoglycerate dehydrogenase (EC 1.1.1.95)	Ser	serine biosynthesis	+	complete
		Bg0392	MBIN223F7CE9_05420	AckA	Acetate kinase (EC 2.7.2.1)	Acetate	acetate production production	+	complete
		Bg0392	MBIN223F7CE9_05430	HisJ1	Histidinol-phosphatase (EC 3.1.3.15)	His	histidine biosynthesis	+	complete
		Bg0392	MBIN223F7CE9_05640	RbsA	Ribose ABC transport system, ATP-binding protein RbsA (TC 3.A.1.2.1)	Rbs	ribose utilization	+	complete
		Bg0392	MBIN223F7CE9_05650	XylB	Xylulose kinase (EC 2.7.1.17)	Xyl	xylose utilization	-	complete
		Bg0392	MBIN223F7CE9_05650	XylB	Xylulose kinase (EC 2.7.1.17)	Xlt	xylitol utilization	-	complete
		Bg0392	MBIN223F7CE9_05650	XylB	Xylulose kinase (EC 2.7.1.17)	Atl	arabinitol utilization	-	complete
		Bg0392	MBIN223F7CE9_05650	XylB	Xylulose kinase (EC 2.7.1.17)	XOS	xylooligosaccharides utilization	-	complete
		Bg0392	MBIN223F7CE9_05650	XylB	Xylulose kinase (EC 2.7.1.17)	Xyl	xylose utilization	-	complete
		Bg0392	MBIN223F7CE9_05650	XylB	Xylulose kinase (EC 2.7.1.17)	Xlt	xylitol utilization	-	complete
		Bg0392	MBIN223F7CE9_05650	XylB	Xylulose kinase (EC 2.7.1.17)	Atl	arabinitol utilization	-	complete
		Bg0392	MBIN223F7CE9_05650	XylB	Xylulose kinase (EC 2.7.1.17)	XOS	xylooligosaccharides utilization	-	complete
		Bg0392	MBIN223F7CE9_05655	NaIT	Sodium/myo-inositol cotransporter	Ino	inositol utilization	+	complete
		Bg0392	MBIN223F7CE9_05715						complete	GT2
		Bg0392	MBIN223F7CE9_05730						complete	GT28	Peptidoglycan
		Bg0392	MBIN223F7CE9_05805	MalQ	4-alpha-glucanotransferase (amylomaltase) (EC 2.4.1.25)	Mal	maltose utilization	-	complete	GH77	Starch/glycogen
		Bg0392	MBIN223F7CE9_05805	MalQ	4-alpha-glucanotransferase (amylomaltase) (EC 2.4.1.25)	MOS	maltooligosaccharides utilization	-	complete	GH77	Starch/glycogen
		Bg0392	MBIN223F7CE9_05920	Hom	Homoserine dehydrogenase (EC 1.1.1.3)	Thr	threonine biosynthesis	+	complete
		Bg0392	MBIN223F7CE9_05920	Hom	Homoserine dehydrogenase (EC 1.1.1.3)	Met	methionine biosynthesis	+	complete
		Bg0392	MBIN223F7CE9_05925	ThrB	Homoserine kinase (EC 2.7.1.39)	Thr	threonine biosynthesis	+	complete
		Bg0392	MBIN223F7CE9_05930	LysC	Aspartokinase (EC 2.7.2.4)	Lys	lysine biosynthesis	+	complete
		Bg0392	MBIN223F7CE9_05945	DapL	L,L-diaminopimelate aminotransferase (EC 2.6.1.83)	Lys	lysine biosynthesis	+	complete
		Bg0392	MBIN223F7CE9_05955	DapF	Diaminopimelate epimerase (EC 5.1.1.7)	Lys	lysine biosynthesis	+	complete
		Bg0392	MBIN223F7CE9_05965	GlnA3	Glutamine synthetase type I (EC 6.3.1.2)	Gln	glutamine biosynthesis	+	complete
		Bg0392	MBIN223F7CE9_05970	GltBa	Glutamate synthase, alpha subunit domain protein	Glu	glutamate biosynthesis	+	complete
		Bg0392	MBIN223F7CE9_05975	GltB	Glutamate synthase [NADPH] large chain (EC 1.4.1.13)	Glu	glutamate biosynthesis	+	complete
		Bg0392	MBIN223F7CE9_05985	GlnN	Glutamine synthetase type III, GlnN (EC 6.3.1.2)	Gln	glutamine biosynthesis	+	complete
		Bg0392	MBIN223F7CE9_06040	FruKi	1-phosphofructokinase (EC 2.7.1.56)	Mtl	mannitol utilization	-	complete
		Bg0392	MBIN223F7CE9_06040	FruKi	1-phosphofructokinase (EC 2.7.1.56)	Rtl	ribitol utilization	-	complete
		Bg0392	MBIN223F7CE9_06040	FruKi	1-phosphofructokinase (EC 2.7.1.56)	Xlt	xylitol utilization	-	complete
		Bg0392	MBIN223F7CE9_06040	FruKi	1-phosphofructokinase (EC 2.7.1.56)	Srl	sorbitol utilization	-	complete
		Bg0392	MBIN223F7CE9_06040	FruK	1-phosphofructokinase (EC 2.7.1.56)	Mtl	mannitol utilization	-	complete
		Bg0392	MBIN223F7CE9_06040	FruK	1-phosphofructokinase (EC 2.7.1.56)	Rtl	ribitol utilization	-	complete
		Bg0392	MBIN223F7CE9_06040	FruK	1-phosphofructokinase (EC 2.7.1.56)	Xlt	xylitol utilization	-	complete
		Bg0392	MBIN223F7CE9_06040	FruK	1-phosphofructokinase (EC 2.7.1.56)	Srl	sorbitol utilization	-	complete
		Bg0392	MBIN223F7CE9_06090	NplT	Neopullulanase (EC 3.2.1.135)	Mal	maltose utilization	-	complete	GH13_39	Starch/glycogen
		Bg0392	MBIN223F7CE9_06090	NplT	Neopullulanase (EC 3.2.1.135)	MOS	maltooligosaccharides utilization	-	complete	GH13_39	Starch/glycogen
		Bg0392	MBIN223F7CE9_06170	IolI	Inosose isomerase (EC 5.3.99.11)	Ino	inositol utilization	+	complete
		Bg0392	MBIN223F7CE9_06235	AspC	Aspartate aminotransferase (EC 2.6.1.1)	Asp	aspartate biosynthesis	+	complete
		Bg0392	MBIN223F7CE9_06235	AroJa	Biosynthetic Aromatic amino acid aminotransferase alpha (EC 2.6.1.57)	Tyr	tyrosine biosynthesis	+	complete
		Bg0392	MBIN223F7CE9_06235	AroJa	Biosynthetic Aromatic amino acid aminotransferase alpha (EC 2.6.1.57)	Phe	phenylalanine biosynthesis	+	complete
		Bg0392	MBIN223F7CE9_06345	IlvA	Threonine dehydratase (EC 4.3.1.19)	Ile	isoleucine biosynthesis	+	complete
		Bg0392	MBIN223F7CE9_06345	IlvA	Threonine dehydratase (EC 4.3.1.19)	Leu	leucine biosynthesis	+	complete
		Bg0392	MBIN223F7CE9_06345	IlvA	Threonine dehydratase (EC 4.3.1.19)	Val	valine biosynthesis	+	complete
		Bg0392	MBIN223F7CE9_06365						complete	CE4
		Bg0392	MBIN223F7CE9_06445	CoaX	Pantothenate kinase type III, CoaX-like (EC 2.7.1.33)	B5	coenzyme A, de novo synthesis	+	complete
		Bg0392	MBIN223F7CE9_06465	GlyA	Serine hydroxymethyltransferase (EC 2.1.2.1)	Gly	glycine biosynthesis	+	complete
		Bg0392	MBIN223F7CE9_06475	TrpE	Anthranilate synthase, aminase component (EC 4.1.3.27)	Trp	tryptophan biosynthesis	+	complete
		Bg0392	MBIN223F7CE9_06480	TrpG	Anthranilate synthase, amidotransferase component (EC 4.1.3.27)	Trp	tryptophan biosynthesis	+	complete
		Bg0392	MBIN223F7CE9_06485	TrpD	Anthranilate phosphoribosyltransferase (EC 2.4.2.18)	Trp	tryptophan biosynthesis	+	complete
		Bg0392	MBIN223F7CE9_06490	TrpC	Indole-3-glycerol phosphate synthase (EC 4.1.1.48)	Trp	tryptophan biosynthesis	+	complete
		Bg0392	MBIN223F7CE9_06495	TrpF	Phosphoribosylanthranilate isomerase (EC 5.3.1.24)	Trp	tryptophan biosynthesis	+	complete
		Bg0392	MBIN223F7CE9_06500	TrpB	Tryptophan synthase beta chain (EC 4.2.1.20)	Trp	tryptophan biosynthesis	+	complete
		Bg0392	MBIN223F7CE9_06505	TrpA	Tryptophan synthase alpha chain (EC 4.2.1.20)	Trp	tryptophan biosynthesis	+	complete
		Bg0392	MBIN223F7CE9_06530						complete	CE4
		Bg0392	MBIN223F7CE9_06555	ThiE	Thiamin-phosphate pyrophosphorylase (EC 2.5.1.3)	B1	TPP cofactor, de novo synthesis	+	complete
		Bg0392	MBIN223F7CE9_06645	IolT2	Predicted inositol transporter IolT	Ino	inositol utilization	+	complete
		Bg0392	MBIN223F7CE9_06645	XynT	Xyloside transporter XynT	XOS	xylooligosaccharides utilization	-	complete
		Bg0392	MBIN223F7CE9_06680	IolE	Inosose dehydratase (EC 4.2.1.44)	Ino	inositol utilization	+	complete
		Bg0392	MBIN223F7CE9_06685	IolG1	Myo-inositol 2-dehydrogenase 1 (EC 1.1.1.18)	Ino	inositol utilization	+	complete
		Bg0392	MBIN223F7CE9_06690	IolG1	Myo-inositol 2-dehydrogenase 1 (EC 1.1.1.18)	Ino	inositol utilization	+	complete
		Bg0392	MBIN223F7CE9_06745	ThrC	Threonine synthase (EC 4.2.3.1)	Thr	threonine biosynthesis	+	complete
		Bg0392	MBIN223F7CE9_06785	NplT	Neopullulanase (EC 3.2.1.135)	Mal	maltose utilization	-	complete	GH13	Starch/glycogen
		Bg0392	MBIN223F7CE9_06785	NplT	Neopullulanase (EC 3.2.1.135)	MOS	maltooligosaccharides utilization	-	complete	GH13	Starch/glycogen
		Bg0392	MBIN223F7CE9_06795						complete	CBM54
		Bg0392	MBIN223F7CE9_06820						complete	GH102	Peptidoglycan
		Bg0392	MBIN223F7CE9_06825						complete	GT2
		Bg0392	MBIN223F7CE9_06995	IolG1	Myo-inositol 2-dehydrogenase 1 (EC 1.1.1.18)	Ino	inositol utilization	+	complete
		Bg0392	MBIN223F7CE9_07025	SerA	D-3-phosphoglycerate dehydrogenase (EC 1.1.1.95)	Ser	serine biosynthesis	+	complete
		Bg0392	MBIN223F7CE9_07160						complete	CE4
		Bg0392	MBIN223F7CE9_07230	IolE	Inosose dehydratase (EC 4.2.1.44)	Ino	inositol utilization	+	complete
		Bg0392	MBIN223F7CE9_07235	IolG1	Myo-inositol 2-dehydrogenase 1 (EC 1.1.1.18)	Ino	inositol utilization	+	complete
		Bg0392	MBIN223F7CE9_07260	But	Butyryl-CoA:acetate CoA-transferase (EC 2.8.3.8)	Butyrate	butyrate production production	+	complete
		Bg0392	MBIN223F7CE9_07350	CysK	Cysteine synthase (EC 2.5.1.47)	Cys	cysteine biosynthesis	+	complete
		Bg0392	MBIN223F7CE9_07400	QueC	7-cyano-7-deazaguanine synthase (EC 6.3.4.20)	Q	queuosine, de novo synthesis	-	complete
		Bg0392	MBIN223F7CE9_07405	QueF	NADPH-dependent 7-cyano-7-deazaguanine reductase (EC 1.7.1.13)	Q	queuosine, de novo synthesis	-	complete
		Bg0392	MBIN223F7CE9_07510						complete	CBM48-GH13_9
		Bg0392	MBIN223F7CE9_07615	RibDr	5-amino-6-(5-phosphoribosylamino)uracil reductase (EC 1.1.1.193)	B2	FMN/FAD cofactors, de novo synthesis	+	complete
		Bg0392	MBIN223F7CE9_07615	RibDd	Diaminohydroxyphosphoribosylaminopyrimidine deaminase (EC 3.5.4.26)	B2	FMN/FAD cofactors, de novo synthesis	+	complete
		Bg0392	MBIN223F7CE9_07620	RibE	Riboflavin synthase eubacterial/eukaryotic (EC 2.5.1.9)	B2	FMN/FAD cofactors, de novo synthesis	+	complete
		Bg0392	MBIN223F7CE9_07625	RibB	3,4-dihydroxy-2-butanone 4-phosphate synthase (EC 4.1.99.12)	B2	FMN/FAD cofactors, de novo synthesis	+	complete
		Bg0392	MBIN223F7CE9_07625	RibA	GTP cyclohydrolase II (EC 3.5.4.25)	B2	FMN/FAD cofactors, de novo synthesis	+	complete
		Bg0392	MBIN223F7CE9_07630	RibH	6,7-dimethyl-8-ribityllumazine synthase (EC 2.5.1.78)	B2	FMN/FAD cofactors, de novo synthesis	+	complete
		Bg0392	MBIN223F7CE9_07660	IolG	Myo-inositol 2-dehydrogenase (EC 1.1.1.18)	Ino	inositol utilization	+	complete
		Bg0392	MBIN223F7CE9_07670	IolG1	Myo-inositol 2-dehydrogenase 1 (EC 1.1.1.18)	Ino	inositol utilization	+	complete
		Bg0392	MBIN223F7CE9_07680	InoX	Inositol transport system permease protein	Ino	inositol utilization	+	complete
		Bg0392	MBIN223F7CE9_07685	InoZ	Inositol transport system ATP-binding protein	Ino	inositol utilization	+	complete
		Bg0392	MBIN223F7CE9_07790	MglA	Galactose/methyl galactoside ABC transport system, ATP-binding protein MglA (EC 3.6.3.17)	Gal	galactose utilization	-	complete
		Bg0392	MBIN223F7CE9_07795	InoX	Inositol transport system permease protein	Ino	inositol utilization	+	complete
		Bg0392	MBIN223F7CE9_07800	IolG	Myo-inositol 2-dehydrogenase (EC 1.1.1.18)	Ino	inositol utilization	+	complete
		Bg0392	MBIN223F7CE9_08080	ThiS	Sulfur carrier protein ThiS	B1	TPP cofactor, de novo synthesis	+	complete
		Bg0392	MBIN223F7CE9_08085	ThiF	Sulfur carrier protein ThiS adenylyltransferase (EC 2.7.7.73)	B1	TPP cofactor, de novo synthesis	+	complete
		Bg0392	MBIN223F7CE9_08095	ThiG	Thiazole synthase (EC 2.8.1.10)	B1	TPP cofactor, de novo synthesis	+	complete
		Bg0392	MBIN223F7CE9_08100	ThiH	2-iminoacetate synthase (ThiH) (EC 4.1.99.19)	B1	TPP cofactor, de novo synthesis	+	complete
		Bg0392	MBIN223F7CE9_08105	ThiC	Phosphomethylpyrimidine synthase ThiC (EC 4.1.99.17)	B1	TPP cofactor, de novo synthesis	+	complete
		Bg0392	MBIN223F7CE9_08125	GlgP	Glycogen phosphorylase (EC 2.4.1.1)	Mal	maltose utilization	-	complete	GT35	Starch/glycogen
		Bg0392	MBIN223F7CE9_08125	GlgP	Glycogen phosphorylase (EC 2.4.1.1)	MOS	maltooligosaccharides utilization	-	complete	GT35	Starch/glycogen
		Bg0392	MBIN223F7CE9_08130						complete	GT5	Starch/glycogen
		Bg0392	MBIN223F7CE9_08145						complete	CBM48-GH13_9
		Bg0392	MBIN223F7CE9_08225						complete	GT4
		Bg0392	MBIN223F7CE9_08230						complete	GT4
		Bg0392	MBIN223F7CE9_08575	GlmM	Phosphoglucosamine mutase (EC 5.4.2.10)	GlcNAc	N-acetylglucosamine utilization	+	complete
		Bg0392	MBIN223F7CE9_08595	Frk_ScrK	Fructokinase (EC 2.7.1.4)	Scr	sucrose utilization	-	complete
		Bg0392	MBIN223F7CE9_08595	Frk_ScrK	Fructokinase (EC 2.7.1.4)	FOS	fructooligosaccharides utilization	-	complete
		Bg0392	MBIN223F7CE9_08595	Frk_ScrK	Fructokinase (EC 2.7.1.4)	Mtl	mannitol utilization	-	complete
		Bg0392	MBIN223F7CE9_08595	ScrK	Fructokinase (EC 2.7.1.4)	Scr	sucrose utilization	-	complete
		Bg0392	MBIN223F7CE9_08595	ScrK	Fructokinase (EC 2.7.1.4)	FOS	fructooligosaccharides utilization	-	complete
		Bg0392	MBIN223F7CE9_08595	ScrK	Fructokinase (EC 2.7.1.4)	Mtl	mannitol utilization	-	complete
		Bg0392	MBIN223F7CE9_08640	PanE	2-dehydropantoate 2-reductase (EC 1.1.1.169)	B5	coenzyme A, de novo synthesis	+	complete
		Bg0392	MBIN223F7CE9_08675	LdhA-L	L-lactate dehydrogenase (EC 1.1.1.27)	L-Lactate	L-lactate production production	+	complete
		Bg0392	MBIN223F7CE9_08690	AspC	Aspartate aminotransferase (EC 2.6.1.1)	Asp	aspartate biosynthesis	+	complete
		Bg0392	MBIN223F7CE9_08735	GlmM	Phosphoglucosamine mutase (EC 5.4.2.10)	GlcNAc	N-acetylglucosamine utilization	+	complete
		Bg0392	MBIN223F7CE9_08740						complete	CBM54
		Bg0392	MBIN223F7CE9_08835	AgaL	Alpha-galactosidase (EC 3.2.1.22)	Aga	alpha-galactosides utilization	-	complete	GH27
		Bg0392	MBIN223F7CE9_08840	AgaR	Predicted transcriptional regulator of galactosides utilization, AraC family	Aga	alpha-galactosides utilization	-	complete
		Bg0392	MBIN223F7CE9_08850	AraB	Ribulokinase (EC 2.7.1.16)	Ara	arabinose utilization	-	complete
		Bg0392	MBIN223F7CE9_08850	AraB	Ribulokinase (EC 2.7.1.16)	aAOS	alpha-arabinooligosaccharides utilization	-	complete
		Bg0392	MBIN223F7CE9_08850	AraB	Ribulokinase (EC 2.7.1.16)	Ara	arabinose utilization	-	complete
		Bg0392	MBIN223F7CE9_08850	AraB	Ribulokinase (EC 2.7.1.16)	aAOS	alpha-arabinooligosaccharides utilization	-	complete
		Bg0392	MBIN223F7CE9_08855	AraA	L-arabinose isomerase (EC 5.3.1.4)	Ara	arabinose utilization	-	complete
		Bg0392	MBIN223F7CE9_08855	AraA	L-arabinose isomerase (EC 5.3.1.4)	aAOS	alpha-arabinooligosaccharides utilization	-	complete
		Bg0392	MBIN223F7CE9_08855	AraA	L-arabinose isomerase (EC 5.3.1.4)	Ara	arabinose utilization	-	complete
		Bg0392	MBIN223F7CE9_08855	AraA	L-arabinose isomerase (EC 5.3.1.4)	aAOS	alpha-arabinooligosaccharides utilization	-	complete
		Bg0392	MBIN223F7CE9_08860	AraD	L-ribulose-5-phosphate 4-epimerase (EC 5.1.3.4)	Ara	arabinose utilization	-	complete
		Bg0392	MBIN223F7CE9_08860	AraD	L-ribulose-5-phosphate 4-epimerase (EC 5.1.3.4)	aAOS	alpha-arabinooligosaccharides utilization	-	complete
		Bg0392	MBIN223F7CE9_08860	AraD	L-ribulose-5-phosphate 4-epimerase (EC 5.1.3.4)	Ara	arabinose utilization	-	complete
		Bg0392	MBIN223F7CE9_08860	AraD	L-ribulose-5-phosphate 4-epimerase (EC 5.1.3.4)	aAOS	alpha-arabinooligosaccharides utilization	-	complete
		Bg0392	MBIN223F7CE9_08865	BglX	Beta-glucosides ABC transporter, substrate-binding protein	Bgl	beta-glucosides utilization	-	complete
		Bg0392	MBIN223F7CE9_08880	AgaL	Alpha-galactosidase (EC 3.2.1.22)	Aga	alpha-galactosides utilization	-	complete	GH36
		Bg0392	MBIN223F7CE9_08885	MxmX	Maltodextrin ABC transporter, ATP-binding protein MsmX	Mal	maltose utilization	-	complete
		Bg0392	MBIN223F7CE9_08885	MxmX	Maltodextrin ABC transporter, ATP-binding protein MsmX	MOS	maltooligosaccharides utilization	-	complete
		Bg0392	MBIN223F7CE9_08940	BglG	Beta-glucoside bgl operon antiterminator, BglG family	Bgl	beta-glucosides utilization	-	complete
		Bg0392	MBIN223F7CE9_08945	NagEa	PTS system, N-acetylglucosamine-specific IIA component (EC 2.7.1.69)	GlcNAc	N-acetylglucosamine utilization	+	complete
		Bg0392	MBIN223F7CE9_08955	NagEb	PTS system, N-acetylglucosamine-specific IIB component (EC 2.7.1.69)	GlcNAc	N-acetylglucosamine utilization	+	complete
		Bg0392	MBIN223F7CE9_08955	NagEc	PTS system, N-acetylglucosamine-specific IIC component (EC 2.7.1.69)	GlcNAc	N-acetylglucosamine utilization	+	complete
		Bg0392	MBIN223F7CE9_08960	NagB	Glucosamine-6-phosphate deaminase (EC 3.5.99.6)	ManNAc	N-acetylmannosamine utilization	-	complete
		Bg0392	MBIN223F7CE9_08960	NagB	Glucosamine-6-phosphate deaminase (EC 3.5.99.6)	NANA	N-acetylneuraminate utilization	-	complete
		Bg0392	MBIN223F7CE9_08960	NagB	Glucosamine-6-phosphate deaminase (EC 3.5.99.6)	GlcNAc	N-acetylglucosamine utilization	+	complete
		Bg0392	MBIN223F7CE9_08960	NagB	Glucosamine-6-phosphate deaminase (EC 3.5.99.6)	Chb	chitobiose utilization	-	complete
		Bg0392	MBIN223F7CE9_08960	NagB	Glucosamine-6-phosphate deaminase (EC 3.5.99.6)	Lnb	lacto-N-biose utilization	-	complete
		Bg0392	MBIN223F7CE9_08965	NagA1	N-acetylglucosamine-6-phosphate deacetylase (EC 3.5.1.25)	ManNAc	N-acetylmannosamine utilization	-	complete	CE9
		Bg0392	MBIN223F7CE9_08965	NagA1	N-acetylglucosamine-6-phosphate deacetylase (EC 3.5.1.25)	NANA	N-acetylneuraminate utilization	-	complete	CE9
		Bg0392	MBIN223F7CE9_08965	NagA1	N-acetylglucosamine-6-phosphate deacetylase (EC 3.5.1.25)	GlcNAc	N-acetylglucosamine utilization	+	complete	CE9
		Bg0392	MBIN223F7CE9_08965	NagA1	N-acetylglucosamine-6-phosphate deacetylase (EC 3.5.1.25)	Chb	chitobiose utilization	-	complete	CE9
		Bg0392	MBIN223F7CE9_08965	NagA1	N-acetylglucosamine-6-phosphate deacetylase (EC 3.5.1.25)	Lnb	lacto-N-biose utilization	-	complete	CE9
		Bg0392	MBIN223F7CE9_08965	NagA	N-acetylglucosamine-6-phosphate deacetylase (EC 3.5.1.25)	ManNAc	N-acetylmannosamine utilization	-	complete	CE9
		Bg0392	MBIN223F7CE9_08965	NagA	N-acetylglucosamine-6-phosphate deacetylase (EC 3.5.1.25)	NANA	N-acetylneuraminate utilization	-	complete	CE9
		Bg0392	MBIN223F7CE9_08965	NagA	N-acetylglucosamine-6-phosphate deacetylase (EC 3.5.1.25)	GlcNAc	N-acetylglucosamine utilization	+	complete	CE9
		Bg0392	MBIN223F7CE9_08965	NagA	N-acetylglucosamine-6-phosphate deacetylase (EC 3.5.1.25)	Chb	chitobiose utilization	-	complete	CE9
		Bg0392	MBIN223F7CE9_08965	NagA	N-acetylglucosamine-6-phosphate deacetylase (EC 3.5.1.25)	Lnb	lacto-N-biose utilization	-	complete	CE9
		Bg0392	MBIN223F7CE9_09160	UxuP	TRAP-type hexuronate transport system, periplasmic component	GlcA	glucuronate utilization	-	complete
		Bg0392	MBIN223F7CE9_09160	UxuP	TRAP-type hexuronate transport system, periplasmic component	GalA	galacturonate utilization	-	complete
		Bg0392	MBIN223F7CE9_09250	NadD	Nicotinate-nucleotide adenylyltransferase (EC 2.7.7.18)	B3	NAD(P) cofactors, de novo synthesis	-	complete
		Bg0392	MBIN223F7CE9_09255	NadD	Nicotinate-nucleotide adenylyltransferase (EC 2.7.7.18)	B3	NAD(P) cofactors, de novo synthesis	-	complete
		Bg0392	MBIN223F7CE9_09375	IolR	Transcriptional repressor of the myo-inositol catabolic operon DeoR family	Ino	inositol utilization	+	complete
		Bg0392	MBIN223F7CE9_09415	IolE	Inosose dehydratase (EC 4.2.1.44)	Ino	inositol utilization	+	complete
		Bg0392	MBIN223F7CE9_09465	HisG	ATP phosphoribosyltransferase (EC 2.4.2.17)	His	histidine biosynthesis	+	complete
		Bg0392	MBIN223F7CE9_09470	HisD	Histidinol dehydrogenase (EC 1.1.1.23)	His	histidine biosynthesis	+	complete
		Bg0392	MBIN223F7CE9_09475	HisB	Imidazoleglycerol-phosphate dehydratase (EC 4.2.1.19)	His	histidine biosynthesis	+	complete
		Bg0392	MBIN223F7CE9_09480	HisH	Imidazole glycerol phosphate synthase amidotransferase subunit (EC 2.4.2.-)	His	histidine biosynthesis	+	complete
		Bg0392	MBIN223F7CE9_09485	HisA	Phosphoribosylformimino-5-aminoimidazole carboxamide ribotide isomerase (EC 5.3.1.16)	His	histidine biosynthesis	+	complete
		Bg0392	MBIN223F7CE9_09490	HisF	Imidazole glycerol phosphate synthase cyclase subunit (EC 4.1.3.-)	His	histidine biosynthesis	+	complete
		Bg0392	MBIN223F7CE9_09495	HisI	Phosphoribosyl-AMP cyclohydrolase (EC 3.5.4.19)	His	histidine biosynthesis	+	complete
		Bg0392	MBIN223F7CE9_09500	HisE	Phosphoribosyl-ATP pyrophosphatase (EC 3.6.1.31)	His	histidine biosynthesis	+	complete
		Bg0392	MBIN223F7CE9_09575	UxuB	D-mannonate oxidoreductase (EC 1.1.1.57)	GlcA	glucuronate utilization	-	complete
		Bg0392	MBIN223F7CE9_09575	UxuB	D-mannonate oxidoreductase (EC 1.1.1.57)	GalA	galacturonate utilization	-	complete
		Bg0392	MBIN223F7CE9_09575	UxuB	D-mannonate oxidoreductase (EC 1.1.1.57)	GalAs	oligogalacturonate utilization	-	complete
		Bg0392	MBIN223F7CE9_09575	UxuB	D-mannonate oxidoreductase (EC 1.1.1.57)	GlcAs	glucuronides utilization	-	complete
		Bg0392	MBIN223F7CE9_09920	IolI	Inosose isomerase (EC 5.3.99.11)	Ino	inositol utilization	+	complete
		Bg0392	MBIN223F7CE9_09925	IolG1	Myo-inositol 2-dehydrogenase 1 (EC 1.1.1.18)	Ino	inositol utilization	+	complete
		Bg0392	MBIN223F7CE9_09935	XltB	Xylitol ABC transporter, permease component	Xlt	xylitol utilization	-	complete
		Bg0392	MBIN223F7CE9_09940	InoZ	Inositol transport system ATP-binding protein	Ino	inositol utilization	+	complete
		Bg0392	MBIN223F7CE9_09990						complete	CBM50-CBM50-GH18
		Bg0392	MBIN223F7CE9_10155						complete	GT51	Peptidoglycan
		Bg0392	MBIN223F7CE9_10190	Gdh1	NADP-specific glutamate dehydrogenase (EC 1.4.1.4)	Glu	glutamate biosynthesis	+	complete
		Bg0392	MBIN223F7CE9_10430	LnpC	UTP-hexose-1-phosphate uridylyltransferase involved in lacto-N-biose utilization, predicted	Lnb	lacto-N-biose utilization	-	complete
		Bg0392	MBIN223F7CE9_10515	CoaX	Pantothenate kinase type III, CoaX-like (EC 2.7.1.33)	B5	coenzyme A, de novo synthesis	+	complete
		Bg0392	MBIN223F7CE9_10535	MetA	Homoserine O-succinyltransferase (EC 2.3.1.46)	Met	methionine biosynthesis	+	complete
		Bg0392	MBIN223F7CE9_10660	AroD2	3-dehydroquinate dehydratase II (EC 4.2.1.10)	Chor	chorismate biosynthesis	+	complete
		Bg0392	MBIN223F7CE9_10985						complete	GT28	Peptidoglycan
		Bg0392	MBIN223F7CE9_11030	IolG1	Myo-inositol 2-dehydrogenase 1 (EC 1.1.1.18)	Ino	inositol utilization	+	complete
		Bg0392	MBIN223F7CE9_11035	IolT2	Predicted inositol transporter IolT	Ino	inositol utilization	+	complete
		Bg0392	MBIN223F7CE9_11040	IolI	Inosose isomerase (EC 5.3.99.11)	Ino	inositol utilization	+	complete
		Bg0392	MBIN223F7CE9_11080	ADH	Alcohol dehydrogenase (EC 1.1.1.1)	Ethanol	ethanol production production	-	complete
		Bg0392	MBIN223F7CE9_11240	IolI	Inosose isomerase (EC 5.3.99.11)	Ino	inositol utilization	+	complete
		Bg0392	MBIN223F7CE9_11275	Pta	Phosphate acetyltransferase (EC 2.3.1.8)	Acetate	acetate production production	+	complete
		Bg0392	MBIN223F7CE9_11350	NagB	Glucosamine-6-phosphate deaminase (EC 3.5.99.6)	ManNAc	N-acetylmannosamine utilization	-	complete
		Bg0392	MBIN223F7CE9_11350	NagB	Glucosamine-6-phosphate deaminase (EC 3.5.99.6)	NANA	N-acetylneuraminate utilization	-	complete
		Bg0392	MBIN223F7CE9_11350	NagB	Glucosamine-6-phosphate deaminase (EC 3.5.99.6)	GlcNAc	N-acetylglucosamine utilization	+	complete
		Bg0392	MBIN223F7CE9_11350	NagB	Glucosamine-6-phosphate deaminase (EC 3.5.99.6)	Chb	chitobiose utilization	-	complete
		Bg0392	MBIN223F7CE9_11350	NagB	Glucosamine-6-phosphate deaminase (EC 3.5.99.6)	Lnb	lacto-N-biose utilization	-	complete
		Bg0392	MBIN223F7CE9_11360	GlvG	Maltose-6'-phosphate glucosidase (EC 3.2.1.122)	Mal	maltose utilization	-	complete	GH4
		Bg0392	MBIN223F7CE9_11360	GlvG	Maltose-6'-phosphate glucosidase (EC 3.2.1.122)	MOS	maltooligosaccharides utilization	-	complete	GH4
		Bg0392	MBIN223F7CE9_11370	MxmX	Maltodextrin ABC transporter, ATP-binding protein MsmX	Mal	maltose utilization	-	complete
		Bg0392	MBIN223F7CE9_11370	MxmX	Maltodextrin ABC transporter, ATP-binding protein MsmX	MOS	maltooligosaccharides utilization	-	complete
		Bg0392	MBIN223F7CE9_11445	IlvA	Threonine dehydratase (EC 4.3.1.19)	Ile	isoleucine biosynthesis	+	complete
		Bg0392	MBIN223F7CE9_11445	IlvA	Threonine dehydratase (EC 4.3.1.19)	Leu	leucine biosynthesis	+	complete
		Bg0392	MBIN223F7CE9_11445	IlvA	Threonine dehydratase (EC 4.3.1.19)	Val	valine biosynthesis	+	complete
		Bg0392	MBIN223F7CE9_11455	NaIT	Sodium/myo-inositol cotransporter	Ino	inositol utilization	+	complete
		Bg0392	MBIN223F7CE9_11465	IolI	Inosose isomerase (EC 5.3.99.11)	Ino	inositol utilization	+	complete
		Bg0392	MBIN223F7CE9_11470	IolG	Myo-inositol 2-dehydrogenase (EC 1.1.1.18)	Ino	inositol utilization	+	complete
		Bg0392	MBIN223F7CE9_11535	RbsK	Ribokinase (EC 2.7.1.15)	Rbs	ribose utilization	+	complete
		Bg0392	MBIN223F7CE9_11540	RbsR	Ribose operon repressor	Rbs	ribose utilization	+	complete
		Bg0392	MBIN223F7CE9_11570	AbfD	4-hydroxybutanoyl-CoA dehydratase (EC 4.2.1.120)	Butyrate	butyrate production production	+	complete
		Bg0392	MBIN223F7CE9_11580	Cat	4-hydroxybutyrate:acetyl-CoA CoA transferase (EC 2.3.1.-)	Butyrate	butyrate production production	+	complete
		Bg0392	MBIN223F7CE9_11585	ADH	Alcohol dehydrogenase (EC 1.1.1.1)	Ethanol	ethanol production production	-	complete
		Bg0392	MBIN223F7CE9_11590	IolB	5-deoxy-glucuronate isomerase (EC 5.3.1.30)	Ino	inositol utilization	+	complete
		Bg0392	MBIN223F7CE9_11595	IolD	Epi-inositol hydrolase (EC 3.7.1.-)	Ino	inositol utilization	+	complete
		Bg0392	MBIN223F7CE9_11615	IolE	Inosose dehydratase (EC 4.2.1.44)	Ino	inositol utilization	+	complete
		Bg0392	MBIN223F7CE9_11695	Hex_old	beta-N-acetylglucosaminidase (EC 3.2.1.52)	Chb	chitobiose utilization	-	complete
		Bg0392	MBIN223F7CE9_11695	Hex	beta-N-acetylglucosaminidase (EC 3.2.1.52)	Chb	chitobiose utilization	-	complete
		Bg0392	MBIN223F7CE9_11780	CoaE	Dephospho-CoA kinase (EC 2.7.1.24)	B5	coenzyme A, de novo synthesis	+	complete
		Bg0392	MBIN223F7CE9_11835	GlcK	Glucokinase (EC 2.7.1.2)	Glc	glucose utilization	-	complete
		Bg0392	MBIN223F7CE9_11925	CoaD	Phosphopantetheine adenylyltransferase (EC 2.7.7.3)	B5	coenzyme A, de novo synthesis	+	complete
		Bg0392	MBIN223F7CE9_11955	EtfB2	Electron bifurcating butyryl-CoA dehydrogenase, electron transfer flavoprotein beta	Butyrate	butyrate production production	+	complete
		Bg0392	MBIN223F7CE9_11960	Bcd	Butyryl-CoA dehydrogenase (EC 1.3.99.2)	Butyrate	butyrate production production	+	complete
		Bg0392	MBIN223F7CE9_11965	AsnB1	Asparagine synthetase [glutamine-hydrolyzing] (EC 6.3.5.4)	Asn	asparagine biosynthesis	+	complete
		Bg0392	MBIN223F7CE9_12075						complete	CE4
		Bg0392	MBIN223F7CE9_12165	GatA	Aspartyl-tRNA(Asn) amidotransferase subunit A (EC 6.3.5.6)	Asn	asparagine biosynthesis	+	complete
		Bg0392	MBIN223F7CE9_12165	GatA	Aspartyl-tRNA(Asn) amidotransferase subunit A (EC 6.3.5.6)	Gln	glutamine biosynthesis	+	complete
		Bg0392	MBIN223F7CE9_12165	GatA	Glutamyl-tRNA(Gln) amidotransferase subunit A (EC 6.3.5.7)	Asn	asparagine biosynthesis	+	complete
		Bg0392	MBIN223F7CE9_12165	GatA	Glutamyl-tRNA(Gln) amidotransferase subunit A (EC 6.3.5.7)	Gln	glutamine biosynthesis	+	complete
		Bg0392	MBIN223F7CE9_12170	GatB	Aspartyl-tRNA(Asn) amidotransferase subunit B (EC 6.3.5.6)	Asn	asparagine biosynthesis	+	complete
		Bg0392	MBIN223F7CE9_12170	GatB	Aspartyl-tRNA(Asn) amidotransferase subunit B (EC 6.3.5.6)	Gln	glutamine biosynthesis	+	complete
		Bg0392	MBIN223F7CE9_12170	GatB	Glutamyl-tRNA(Gln) amidotransferase subunit B (EC 6.3.5.7)	Asn	asparagine biosynthesis	+	complete
		Bg0392	MBIN223F7CE9_12170	GatB	Glutamyl-tRNA(Gln) amidotransferase subunit B (EC 6.3.5.7)	Gln	glutamine biosynthesis	+	complete
		Bg0392	MBIN223F7CE9_12219	IolG1	Myo-inositol 2-dehydrogenase 1 (EC 1.1.1.18)	Ino	inositol utilization	+	partial
		Bg0392	MBIN223F7CE9_12220	EtfA2	Electron bifurcating butyryl-CoA dehydrogenase, electron transfer flavoprotein alpha	Butyrate	butyrate production production	+	partial
		Bg0392	MBIN223F7CE9_12225	HisC	Histidinol-phosphate aminotransferase (EC 2.6.1.9)	His	histidine biosynthesis	+	partial
		Bg0392	MBIN223F7CE9_12247	EtfA2	Electron bifurcating butyryl-CoA dehydrogenase, electron transfer flavoprotein alpha	Butyrate	butyrate production production	+	partial
		Bg0392	MBIN223F7CE9_12248	IolG1	Myo-inositol 2-dehydrogenase 1 (EC 1.1.1.18)	Ino	inositol utilization	+	partial
		Bg0897	MBINBF4AD3F6_00035	DapL	L,L-diaminopimelate aminotransferase (EC 2.6.1.83)	Lys	lysine biosynthesis	+	complete
		Bg0897	MBINBF4AD3F6_00100	GatC	Aspartyl-tRNA(Asn) amidotransferase subunit C (EC 6.3.5.6)	Asn	asparagine biosynthesis	+	complete
		Bg0897	MBINBF4AD3F6_00100	GatC	Aspartyl-tRNA(Asn) amidotransferase subunit C (EC 6.3.5.6)	Gln	glutamine biosynthesis	+	complete
		Bg0897	MBINBF4AD3F6_00100	GatC	Glutamyl-tRNA(Gln) amidotransferase subunit C (EC 6.3.5.7)	Asn	asparagine biosynthesis	+	complete
		Bg0897	MBINBF4AD3F6_00100	GatC	Glutamyl-tRNA(Gln) amidotransferase subunit C (EC 6.3.5.7)	Gln	glutamine biosynthesis	+	complete
		Bg0897	MBINBF4AD3F6_00105	GatA	Aspartyl-tRNA(Asn) amidotransferase subunit A (EC 6.3.5.6)	Asn	asparagine biosynthesis	+	complete
		Bg0897	MBINBF4AD3F6_00105	GatA	Aspartyl-tRNA(Asn) amidotransferase subunit A (EC 6.3.5.6)	Gln	glutamine biosynthesis	+	complete
		Bg0897	MBINBF4AD3F6_00105	GatA	Glutamyl-tRNA(Gln) amidotransferase subunit A (EC 6.3.5.7)	Asn	asparagine biosynthesis	+	complete
		Bg0897	MBINBF4AD3F6_00105	GatA	Glutamyl-tRNA(Gln) amidotransferase subunit A (EC 6.3.5.7)	Gln	glutamine biosynthesis	+	complete
		Bg0897	MBINBF4AD3F6_00110	GatB	Aspartyl-tRNA(Asn) amidotransferase subunit B (EC 6.3.5.6)	Asn	asparagine biosynthesis	+	complete
		Bg0897	MBINBF4AD3F6_00110	GatB	Aspartyl-tRNA(Asn) amidotransferase subunit B (EC 6.3.5.6)	Gln	glutamine biosynthesis	+	complete
		Bg0897	MBINBF4AD3F6_00110	GatB	Glutamyl-tRNA(Gln) amidotransferase subunit B (EC 6.3.5.7)	Asn	asparagine biosynthesis	+	complete
		Bg0897	MBINBF4AD3F6_00110	GatB	Glutamyl-tRNA(Gln) amidotransferase subunit B (EC 6.3.5.7)	Gln	glutamine biosynthesis	+	complete
		Bg0897	MBINBF4AD3F6_00115	Hex_old	beta-N-acetylglucosaminidase (EC 3.2.1.52)	Chb	chitobiose utilization	+	complete	GH36-CBM32-GH20
		Bg0897	MBINBF4AD3F6_00115	Hex	beta-N-acetylglucosaminidase (EC 3.2.1.52)	Chb	chitobiose utilization	+	complete	GH36-CBM32-GH20
		Bg0897	MBINBF4AD3F6_00180	NagEa	PTS system, N-acetylglucosamine-specific IIA component (EC 2.7.1.69)	GlcNAc	N-acetylglucosamine utilization	+	complete
		Bg0897	MBINBF4AD3F6_00190	NagB	Glucosamine-6-phosphate deaminase (EC 3.5.99.6)	ManNAc	N-acetylmannosamine utilization	-	complete
		Bg0897	MBINBF4AD3F6_00190	NagB	Glucosamine-6-phosphate deaminase (EC 3.5.99.6)	NANA	N-acetylneuraminate utilization	-	complete
		Bg0897	MBINBF4AD3F6_00190	NagB	Glucosamine-6-phosphate deaminase (EC 3.5.99.6)	GlcNAc	N-acetylglucosamine utilization	+	complete
		Bg0897	MBINBF4AD3F6_00190	NagB	Glucosamine-6-phosphate deaminase (EC 3.5.99.6)	Chb	chitobiose utilization	+	complete
		Bg0897	MBINBF4AD3F6_00190	NagB	Glucosamine-6-phosphate deaminase (EC 3.5.99.6)	Lnb	lacto-N-biose utilization	+	complete
		Bg0897	MBINBF4AD3F6_00195	NagR3	Predicted antiterminator of N-acetylglucosamine operon, BglG family	GlcNAc	N-acetylglucosamine utilization	+	complete
		Bg0897	MBINBF4AD3F6_00200	NagEa	PTS system, N-acetylglucosamine-specific IIA component (EC 2.7.1.69)	GlcNAc	N-acetylglucosamine utilization	+	complete
		Bg0897	MBINBF4AD3F6_00205	NagEb	PTS system, N-acetylglucosamine-specific IIB component (EC 2.7.1.69)	GlcNAc	N-acetylglucosamine utilization	+	complete
		Bg0897	MBINBF4AD3F6_00205	NagEc	PTS system, N-acetylglucosamine-specific IIC component (EC 2.7.1.69)	GlcNAc	N-acetylglucosamine utilization	+	complete
		Bg0897	MBINBF4AD3F6_00235						complete	GH25	Peptidoglycan
		Bg0897	MBINBF4AD3F6_00265						complete	GT2
		Bg0897	MBINBF4AD3F6_00290						complete	GT4-GT2
		Bg0897	MBINBF4AD3F6_00295						complete	GT2
		Bg0897	MBINBF4AD3F6_00330						complete	GT26
		Bg0897	MBINBF4AD3F6_00335						complete	GT4
		Bg0897	MBINBF4AD3F6_00340						complete	GT4
		Bg0897	MBINBF4AD3F6_00345						complete	CE4
		Bg0897	MBINBF4AD3F6_00380	AsnB1	Asparagine synthetase [glutamine-hydrolyzing] (EC 6.3.5.4)	Asn	asparagine biosynthesis	+	complete
		Bg0897	MBINBF4AD3F6_00585	GlgX	Limit dextrin alpha-1,6-maltotetraose-hydrolase (EC 3.2.1.196)	Mal	maltose utilization	-	complete	CBM48-GH13_11
		Bg0897	MBINBF4AD3F6_00585	GlgX	Limit dextrin alpha-1,6-maltotetraose-hydrolase (EC 3.2.1.196)	MOS	maltooligosaccharides utilization	-	complete	CBM48-GH13_11
		Bg0897	MBINBF4AD3F6_00585	Gde2	Glycogen debranching enzyme (EC 3.2.1.-)	Mal	maltose utilization	-	complete	CBM48-GH13_11
		Bg0897	MBINBF4AD3F6_00585	Gde2	Glycogen debranching enzyme (EC 3.2.1.-)	MOS	maltooligosaccharides utilization	-	complete	CBM48-GH13_11
		Bg0897	MBINBF4AD3F6_00595	SerB2	Novel Phosphoserine phosphatase (EC 3.1.3.3)	Ser	serine biosynthesis	+	complete
		Bg0897	MBINBF4AD3F6_00655	HisJ1	Histidinol-phosphatase (EC 3.1.3.15)	His	histidine biosynthesis	+	complete
		Bg0897	MBINBF4AD3F6_00700	AroHI	Chorismate mutase I (EC 5.4.99.5)	Tyr	tyrosine biosynthesis	+	complete
		Bg0897	MBINBF4AD3F6_00700	AroHI	Chorismate mutase I (EC 5.4.99.5)	Phe	phenylalanine biosynthesis	+	complete
		Bg0897	MBINBF4AD3F6_00700	PheAp	Prephenate dehydratase (EC 4.2.1.51)	Tyr	tyrosine biosynthesis	+	complete
		Bg0897	MBINBF4AD3F6_00700	PheAp	Prephenate dehydratase (EC 4.2.1.51)	Phe	phenylalanine biosynthesis	+	complete
		Bg0897	MBINBF4AD3F6_00755	QueD	6-carboxy-5,6,7,8-tetrahydropterin synthase (EC 4.1.2.50)	Q	queuosine, de novo synthesis	+	complete
		Bg0897	MBINBF4AD3F6_00760	QueE	7-carboxy-7-deazaguanine synthase (EC 4.3.99.3)	Q	queuosine, de novo synthesis	+	complete
		Bg0897	MBINBF4AD3F6_00765	FolE1	GTP cyclohydrolase I (EC 3.5.4.16) type 1	B9	folate cofactors, de novo synthesis	-	complete
		Bg0897	MBINBF4AD3F6_00765	GCYHI1	GTP cyclohydrolase I (EC 3.5.4.16) type 1	B9	folate cofactors, de novo synthesis	-	complete
		Bg0897	MBINBF4AD3F6_00830						complete	GT28	Peptidoglycan
		Bg0897	MBINBF4AD3F6_01020	IlvA	Threonine dehydratase (EC 4.3.1.19)	Ile	isoleucine biosynthesis	+	complete
		Bg0897	MBINBF4AD3F6_01020	IlvA	Threonine dehydratase (EC 4.3.1.19)	Leu	leucine biosynthesis	+	complete
		Bg0897	MBINBF4AD3F6_01020	IlvA	Threonine dehydratase (EC 4.3.1.19)	Val	valine biosynthesis	+	complete
		Bg0897	MBINBF4AD3F6_01060	MalQ	4-alpha-glucanotransferase (amylomaltase) (EC 2.4.1.25)	Mal	maltose utilization	-	complete	GH77	Starch/glycogen
		Bg0897	MBINBF4AD3F6_01060	MalQ	4-alpha-glucanotransferase (amylomaltase) (EC 2.4.1.25)	MOS	maltooligosaccharides utilization	-	complete	GH77	Starch/glycogen
		Bg0897	MBINBF4AD3F6_01065	GlgP	Glycogen phosphorylase (EC 2.4.1.1)	Mal	maltose utilization	-	complete	GT35	Starch/glycogen
		Bg0897	MBINBF4AD3F6_01065	GlgP	Glycogen phosphorylase (EC 2.4.1.1)	MOS	maltooligosaccharides utilization	-	complete	GT35	Starch/glycogen
		Bg0897	MBINBF4AD3F6_01085	AsnA	Aspartate--ammonia ligase (EC 6.3.1.1)	Asn	asparagine biosynthesis	+	complete
		Bg0897	MBINBF4AD3F6_01110	AspC1	Aspartate transaminase (EC 2.6.1.1)	Asp	aspartate biosynthesis	+	complete
		Bg0897	MBINBF4AD3F6_01130	NanH	Sialidase (EC 3.2.1.18)	NANA	N-acetylneuraminate utilization	-	complete	GH33	Sialic acid	KDO
		Bg0897	MBINBF4AD3F6_01265	MetE	5-methyltetrahydropteroyltriglutamate--homocysteine methyltransferase (EC 2.1.1.14)	Met	methionine biosynthesis	+	complete
		Bg0897	MBINBF4AD3F6_01470	ArgG	Argininosuccinate synthase (EC 6.3.4.5)	Arg	arginine biosynthesis	+	complete
		Bg0897	MBINBF4AD3F6_01495	ProA	Gamma-glutamyl phosphate reductase (EC 1.2.1.41)	Pro	proline biosynthesis	+	complete
		Bg0897	MBINBF4AD3F6_01500	ArgC	N-acetyl-gamma-glutamyl-phosphate reductase (EC 1.2.1.38)	Arg	arginine biosynthesis	+	complete
		Bg0897	MBINBF4AD3F6_01505	ArgA4	Predicted amino-acid acetyltransferase (EC 2.3.1.1) complementing ArgA function in Arginine Biosynthesis pathway	Arg	arginine biosynthesis	+	complete
		Bg0897	MBINBF4AD3F6_01510	ArgJ	Glutamate N-acetyltransferase (EC 2.3.1.35)	Arg	arginine biosynthesis	+	complete
		Bg0897	MBINBF4AD3F6_01510	ArgA	N-acetylglutamate synthase (EC 2.3.1.1)	Arg	arginine biosynthesis	+	complete
		Bg0897	MBINBF4AD3F6_01515	ArgB	N-acetylglutamate kinase (EC 2.7.2.8)	Arg	arginine biosynthesis	+	complete
		Bg0897	MBINBF4AD3F6_01520	ArgD	N-acetylornithine aminotransferase (EC 2.6.1.11)	Arg	arginine biosynthesis	+	complete
		Bg0897	MBINBF4AD3F6_01620	BbnI	Extracellular exo-beta-(1-3)-N-acetylglucosaminidase, GH20	Chb	chitobiose utilization	+	complete	CBM32-GH20-CBM32
		Bg0897	MBINBF4AD3F6_01620	BbnI	Extracellular exo-beta-(1-3)-N-acetylglucosaminidase, GH20	Chb	chitobiose utilization	+	complete	CBM32-GH20-CBM32
		Bg0897	MBINBF4AD3F6_01620	Hex_old	beta-N-acetylglucosaminidase (EC 3.2.1.52)	Chb	chitobiose utilization	+	complete	CBM32-GH20-CBM32
		Bg0897	MBINBF4AD3F6_01620	Hex	beta-N-acetylglucosaminidase (EC 3.2.1.52)	Chb	chitobiose utilization	+	complete	CBM32-GH20-CBM32
		Bg0897	MBINBF4AD3F6_01625	AroG1	2-keto-3-deoxy-D-arabino-heptulosonate-7-phosphate synthase I alpha (EC 2.5.1.54)	Chor	chorismate biosynthesis	+	complete
		Bg0897	MBINBF4AD3F6_01655						complete	CE4
		Bg0897	MBINBF4AD3F6_01665	GalK	Galactokinase (EC 2.7.1.6)	Gal	galactose utilization	+	complete
		Bg0897	MBINBF4AD3F6_01665	GalK	Galactokinase (EC 2.7.1.6)	Lac	lactose utilization	+	complete
		Bg0897	MBINBF4AD3F6_01670	GalT	Galactose-1-phosphate uridylyltransferase (EC 2.7.7.10)	Gal	galactose utilization	+	complete
		Bg0897	MBINBF4AD3F6_01670	GalT	Galactose-1-phosphate uridylyltransferase (EC 2.7.7.10)	Lac	lactose utilization	+	complete
		Bg0897	MBINBF4AD3F6_01675	RbsR	Ribose operon repressor	Rbs	ribose utilization	-	complete
		Bg0897	MBINBF4AD3F6_01685	IlvM	Acetolactate synthase small subunit (EC 2.2.1.6)	Ile	isoleucine biosynthesis	+	complete
		Bg0897	MBINBF4AD3F6_01685	IlvM	Acetolactate synthase small subunit (EC 2.2.1.6)	Leu	leucine biosynthesis	+	complete
		Bg0897	MBINBF4AD3F6_01685	IlvM	Acetolactate synthase small subunit (EC 2.2.1.6)	Val	valine biosynthesis	+	complete
		Bg0897	MBINBF4AD3F6_01690	IlvC	Ketol-acid reductoisomerase (NADP(+)) (EC 1.1.1.86)	Ile	isoleucine biosynthesis	+	complete
		Bg0897	MBINBF4AD3F6_01690	IlvC	Ketol-acid reductoisomerase (NADP(+)) (EC 1.1.1.86)	Leu	leucine biosynthesis	+	complete
		Bg0897	MBINBF4AD3F6_01690	IlvC	Ketol-acid reductoisomerase (NADP(+)) (EC 1.1.1.86)	Val	valine biosynthesis	+	complete
		Bg0897	MBINBF4AD3F6_01690	IlvC2	Ketol-acid reductoisomerase (NADP(+)) (EC 1.1.1.86)	Ile	isoleucine biosynthesis	+	complete
		Bg0897	MBINBF4AD3F6_01690	IlvC2	Ketol-acid reductoisomerase (NADP(+)) (EC 1.1.1.86)	Leu	leucine biosynthesis	+	complete
		Bg0897	MBINBF4AD3F6_01690	IlvC2	Ketol-acid reductoisomerase (NADP(+)) (EC 1.1.1.86)	Val	valine biosynthesis	+	complete
		Bg0897	MBINBF4AD3F6_01775	Hex_old	beta-N-acetylglucosaminidase (EC 3.2.1.52)	Chb	chitobiose utilization	+	complete	GH20-CBM32
		Bg0897	MBINBF4AD3F6_01775	Hex	beta-N-acetylglucosaminidase (EC 3.2.1.52)	Chb	chitobiose utilization	+	complete	GH20-CBM32
		Bg0897	MBINBF4AD3F6_01855	BaiN	3-dehydro-bile acid delta(4,6)-reductase (EC 1.3.1.114)	BA_t	bile acid transformation	+	complete
		Bg0897	MBINBF4AD3F6_01860	BaiO	NAD(H)-dependent 3-alpha-hydroxysteroid reductase, predicted	BA_t	bile acid transformation	+	complete
		Bg0897	MBINBF4AD3F6_01995	ThiC	Phosphomethylpyrimidine synthase ThiC (EC 4.1.99.17)	B1	TPP cofactor, de novo synthesis	+	complete
		Bg0897	MBINBF4AD3F6_02000	ThiM	Hydroxyethylthiazole kinase (EC 2.7.1.50)	B1	TPP cofactor, de novo synthesis	+	complete
		Bg0897	MBINBF4AD3F6_02000	ThiD	Hydroxymethylpyrimidine phosphate kinase ThiD (EC 2.7.4.7)	B1	TPP cofactor, de novo synthesis	+	complete
		Bg0897	MBINBF4AD3F6_02000	ThiE	Thiamin-phosphate pyrophosphorylase (EC 2.5.1.3)	B1	TPP cofactor, de novo synthesis	+	complete
		Bg0897	MBINBF4AD3F6_02040	ProC	Pyrroline-5-carboxylate reductase (EC 1.5.1.2)	Pro	proline biosynthesis	+	complete
		Bg0897	MBINBF4AD3F6_02085	BiAfcA	Exo-alpha-L-(1-2)-fucosidase, GH95	Fcs	fucosides utilization	-	complete	GH95	a-L-fucose
		Bg0897	MBINBF4AD3F6_02085	BiAfcA	Exo-alpha-L-(1-2)-fucosidase, GH95	Fcs	fucosides utilization	-	complete	GH95	a-L-fucose
		Bg0897	MBINBF4AD3F6_02085	BiAfcA	Exo-alpha-L-(1-2)-fucosidase, GH95	Fcs	fucosides utilization	-	complete	GH95	a-L-fucose
		Bg0897	MBINBF4AD3F6_02095	Hex_old	beta-N-acetylglucosaminidase (EC 3.2.1.52)	Chb	chitobiose utilization	+	complete	GH20	Chitin/chitosan
		Bg0897	MBINBF4AD3F6_02095	Hex	beta-N-acetylglucosaminidase (EC 3.2.1.52)	Chb	chitobiose utilization	+	complete	GH20	Chitin/chitosan
		Bg0897	MBINBF4AD3F6_02235	PflB	Pyruvate formate-lyase activating enzyme (EC 1.97.1.4)	Formate	formate production production	+	complete
		Bg0897	MBINBF4AD3F6_02240	PflA	Pyruvate formate-lyase (EC 2.3.1.54)	Formate	formate production production	+	complete
		Bg0897	MBINBF4AD3F6_02255	DapA	4-hydroxy-tetrahydrodipicolinate synthase (EC 4.3.3.7)	Lys	lysine biosynthesis	+	complete
		Bg0897	MBINBF4AD3F6_02280	Hom	Homoserine dehydrogenase (EC 1.1.1.3)	Thr	threonine biosynthesis	+	complete
		Bg0897	MBINBF4AD3F6_02280	Hom	Homoserine dehydrogenase (EC 1.1.1.3)	Met	methionine biosynthesis	+	complete
		Bg0897	MBINBF4AD3F6_02295	FolA	Dihydrofolate reductase (EC 1.5.1.3)	B9	folate cofactors, de novo synthesis	-	complete
		Bg0897	MBINBF4AD3F6_02315	IlvG	Acetolactate synthase large subunit (EC 2.2.1.6)	Ile	isoleucine biosynthesis	+	complete
		Bg0897	MBINBF4AD3F6_02315	IlvG	Acetolactate synthase large subunit (EC 2.2.1.6)	Leu	leucine biosynthesis	+	complete
		Bg0897	MBINBF4AD3F6_02315	IlvG	Acetolactate synthase large subunit (EC 2.2.1.6)	Val	valine biosynthesis	+	complete
		Bg0897	MBINBF4AD3F6_02320	IlvM	Acetolactate synthase small subunit (EC 2.2.1.6)	Ile	isoleucine biosynthesis	+	complete
		Bg0897	MBINBF4AD3F6_02320	IlvM	Acetolactate synthase small subunit (EC 2.2.1.6)	Leu	leucine biosynthesis	+	complete
		Bg0897	MBINBF4AD3F6_02320	IlvM	Acetolactate synthase small subunit (EC 2.2.1.6)	Val	valine biosynthesis	+	complete
		Bg0897	MBINBF4AD3F6_02325	NagA1	N-acetylglucosamine-6-phosphate deacetylase (EC 3.5.1.25)	ManNAc	N-acetylmannosamine utilization	-	complete	CE9
		Bg0897	MBINBF4AD3F6_02325	NagA1	N-acetylglucosamine-6-phosphate deacetylase (EC 3.5.1.25)	NANA	N-acetylneuraminate utilization	-	complete	CE9
		Bg0897	MBINBF4AD3F6_02325	NagA1	N-acetylglucosamine-6-phosphate deacetylase (EC 3.5.1.25)	GlcNAc	N-acetylglucosamine utilization	+	complete	CE9
		Bg0897	MBINBF4AD3F6_02325	NagA1	N-acetylglucosamine-6-phosphate deacetylase (EC 3.5.1.25)	Chb	chitobiose utilization	+	complete	CE9
		Bg0897	MBINBF4AD3F6_02325	NagA1	N-acetylglucosamine-6-phosphate deacetylase (EC 3.5.1.25)	Lnb	lacto-N-biose utilization	+	complete	CE9
		Bg0897	MBINBF4AD3F6_02325	NagA	N-acetylglucosamine-6-phosphate deacetylase (EC 3.5.1.25)	ManNAc	N-acetylmannosamine utilization	-	complete	CE9
		Bg0897	MBINBF4AD3F6_02325	NagA	N-acetylglucosamine-6-phosphate deacetylase (EC 3.5.1.25)	NANA	N-acetylneuraminate utilization	-	complete	CE9
		Bg0897	MBINBF4AD3F6_02325	NagA	N-acetylglucosamine-6-phosphate deacetylase (EC 3.5.1.25)	GlcNAc	N-acetylglucosamine utilization	+	complete	CE9
		Bg0897	MBINBF4AD3F6_02325	NagA	N-acetylglucosamine-6-phosphate deacetylase (EC 3.5.1.25)	Chb	chitobiose utilization	+	complete	CE9
		Bg0897	MBINBF4AD3F6_02325	NagA	N-acetylglucosamine-6-phosphate deacetylase (EC 3.5.1.25)	Lnb	lacto-N-biose utilization	+	complete	CE9
		Bg0897	MBINBF4AD3F6_02350	SerA	D-3-phosphoglycerate dehydrogenase (EC 1.1.1.95)	Ser	serine biosynthesis	+	complete
		Bg0897	MBINBF4AD3F6_02360	GalM	Aldose 1-epimerase (EC 5.1.3.3)	Mal	maltose utilization	-	complete
		Bg0897	MBINBF4AD3F6_02360	GalM	Aldose 1-epimerase (EC 5.1.3.3)	MOS	maltooligosaccharides utilization	-	complete
		Bg0897	MBINBF4AD3F6_02555	UxuB	D-mannonate oxidoreductase (EC 1.1.1.57)	GlcA	glucuronate utilization	-	complete
		Bg0897	MBINBF4AD3F6_02555	UxuB	D-mannonate oxidoreductase (EC 1.1.1.57)	GalA	galacturonate utilization	-	complete
		Bg0897	MBINBF4AD3F6_02555	UxuB	D-mannonate oxidoreductase (EC 1.1.1.57)	GalAs	oligogalacturonate utilization	-	complete
		Bg0897	MBINBF4AD3F6_02555	UxuB	D-mannonate oxidoreductase (EC 1.1.1.57)	GlcAs	glucuronides utilization	-	complete
		Bg0897	MBINBF4AD3F6_02560	GntU	Low-affinity gluconate/H+ symporter GntU	Gnt	gluconate utilization	-	complete
		Bg0897	MBINBF4AD3F6_02565	Frk_ScrK	Fructokinase (EC 2.7.1.4)	Scr	sucrose utilization	-	complete
		Bg0897	MBINBF4AD3F6_02565	Frk_ScrK	Fructokinase (EC 2.7.1.4)	FOS	fructooligosaccharides utilization	-	complete
		Bg0897	MBINBF4AD3F6_02565	Frk_ScrK	Fructokinase (EC 2.7.1.4)	Mtl	mannitol utilization	-	complete
		Bg0897	MBINBF4AD3F6_02565	ScrK	Fructokinase (EC 2.7.1.4)	Scr	sucrose utilization	-	complete
		Bg0897	MBINBF4AD3F6_02565	ScrK	Fructokinase (EC 2.7.1.4)	FOS	fructooligosaccharides utilization	-	complete
		Bg0897	MBINBF4AD3F6_02565	ScrK	Fructokinase (EC 2.7.1.4)	Mtl	mannitol utilization	-	complete
		Bg0897	MBINBF4AD3F6_02660	ManB	Phosphomannomutase (EC 5.4.2.8)	Man	mannose utilization	-	complete
		Bg0897	MBINBF4AD3F6_02670	ThrB	Homoserine kinase (EC 2.7.1.39)	Thr	threonine biosynthesis	+	complete
		Bg0897	MBINBF4AD3F6_02680	AroE4	Shikimate/quinate 5-dehydrogenase I beta (EC 1.1.1.282)	Chor	chorismate biosynthesis	+	complete
		Bg0897	MBINBF4AD3F6_02880	AckA	Acetate kinase (EC 2.7.2.1)	Acetate	acetate production production	+	complete
		Bg0897	MBINBF4AD3F6_02885	Pta	Phosphate acetyltransferase (EC 2.3.1.8)	Acetate	acetate production production	+	complete
		Bg0897	MBINBF4AD3F6_02910	QueH	Epoxyqueuosine reductase (EC 1.17.99.6) QueH	Q	queuosine, de novo synthesis	+	complete
		Bg0897	MBINBF4AD3F6_02915	ArgH	Argininosuccinate lyase (EC 4.3.2.1)	Arg	arginine biosynthesis	+	complete
		Bg0897	MBINBF4AD3F6_02920	Asd	Aspartate-semialdehyde dehydrogenase (EC 1.2.1.11)	Lys	lysine biosynthesis	+	complete
		Bg0897	MBINBF4AD3F6_02925	LeuC	3-isopropylmalate dehydratase large subunit (EC 4.2.1.33)	Leu	leucine biosynthesis	+	complete
		Bg0897	MBINBF4AD3F6_02930	LeuD	3-isopropylmalate dehydratase small subunit (EC 4.2.1.33)	Leu	leucine biosynthesis	+	complete
		Bg0897	MBINBF4AD3F6_02940	ThrC	Threonine synthase (EC 4.2.3.1)	Thr	threonine biosynthesis	+	complete
		Bg0897	MBINBF4AD3F6_02945	BbgIII	Extracellular LNnT exo-beta-(1-4)-galactosidase, GH2	GOS	galactooligosaccharides utilization	-	complete	GH2-CBM32-CBM32
		Bg0897	MBINBF4AD3F6_02945	BbgIII	Extracellular LNnT exo-beta-(1-4)-galactosidase, GH2	GOS	galactooligosaccharides utilization	-	complete	GH2-CBM32-CBM32
		Bg0897	MBINBF4AD3F6_02945	LacZ	Beta-galactosidase (EC 3.2.1.23)	GOS	galactooligosaccharides utilization	-	complete	GH2-CBM32-CBM32
		Bg0897	MBINBF4AD3F6_02950						complete	GH101-CBM32
		Bg0897	MBINBF4AD3F6_02970	QueA	S-adenosylmethionine:tRNA ribosyltransferase-isomerase (EC 2.4.99.17)	Q	queuosine, de novo synthesis	+	complete
		Bg0897	MBINBF4AD3F6_02985	IORa	Indolepyruvate oxidoreductase subunit IorA (EC 1.2.7.8)	Trp_d	tryptophan degradation	-	complete
		Bg0897	MBINBF4AD3F6_02990	IORb	Indolepyruvate oxidoreductase subunit IorB (EC 1.2.7.8)	Trp_d	tryptophan degradation	-	complete
		Bg0897	MBINBF4AD3F6_03070	FocA2	Formate efflux transporter (TC 2.A.44 family)	Formate	formate production production	+	complete
		Bg0897	MBINBF4AD3F6_03075						complete	GT2
		Bg0897	MBINBF4AD3F6_03135						complete	GH110-CBM51
		Bg0897	MBINBF4AD3F6_03145	NagKH	N-acetylhexosamine 1-kinase (EC 2.7.1.162)	GlcNAc	N-acetylglucosamine utilization	+	complete
		Bg0897	MBINBF4AD3F6_03170	NadC	Quinolinate phosphoribosyltransferase [decarboxylating] (EC 2.4.2.19)	B3	NAD(P) cofactors, de novo synthesis	+	complete
		Bg0897	MBINBF4AD3F6_03175	NadB	L-aspartate oxidase (EC 1.4.3.16)	B3	NAD(P) cofactors, de novo synthesis	+	complete
		Bg0897	MBINBF4AD3F6_03180	NadA	Quinolinate synthetase (EC 2.5.1.72)	B3	NAD(P) cofactors, de novo synthesis	+	complete
		Bg0897	MBINBF4AD3F6_03335	NplT	Neopullulanase (EC 3.2.1.135)	Mal	maltose utilization	-	complete	CBM34-GH13
		Bg0897	MBINBF4AD3F6_03335	NplT	Neopullulanase (EC 3.2.1.135)	MOS	maltooligosaccharides utilization	-	complete	CBM34-GH13
		Bg0897	MBINBF4AD3F6_03345	NAGLU	Alpha-N-acetylglucosaminidase (EC 3.2.1.50)	Chb	chitobiose utilization	+	complete	CBM32-CBM32-GH89-CBM32
		Bg0897	MBINBF4AD3F6_03355	CoaC	Phosphopantothenoylcysteine decarboxylase (EC 4.1.1.36)	B5	coenzyme A, de novo synthesis	-	complete
		Bg0897	MBINBF4AD3F6_03355	CoaB	Phosphopantothenoylcysteine synthetase (EC 6.3.2.5)	B5	coenzyme A, de novo synthesis	-	complete
		Bg0897	MBINBF4AD3F6_03360	CoaX	Pantothenate kinase type III, CoaX-like (EC 2.7.1.33)	B5	coenzyme A, de novo synthesis	-	complete
		Bg0897	MBINBF4AD3F6_03390	AroK1	Shikimate kinase I (EC 2.7.1.71)	Chor	chorismate biosynthesis	+	complete
		Bg0897	MBINBF4AD3F6_03400	CysK	Cysteine synthase (EC 2.5.1.47)	Cys	cysteine biosynthesis	+	complete
		Bg0897	MBINBF4AD3F6_03405	MetY	O-succinylhomoserine sulfhydrylase (EC 2.5.1.48)	Met	methionine biosynthesis	+	complete
		Bg0897	MBINBF4AD3F6_03415	CTGS	Cystathionine gamma-synthase (EC 2.5.1.48)	Met	methionine biosynthesis	+	complete
		Bg0897	MBINBF4AD3F6_03420	CTBL	Cystathionine beta-lyase (EC 4.4.1.8)	Met	methionine biosynthesis	+	complete
		Bg0897	MBINBF4AD3F6_03425	BioB	Biotin synthase (EC 2.8.1.6)	B7	biotin cofactor, de novo synthesis	-	complete
		Bg0897	MBINBF4AD3F6_03445	ArgF1	Ornithine carbamoyltransferase (EC 2.1.3.3)	Arg	arginine biosynthesis	+	complete
		Bg0897	MBINBF4AD3F6_03495	MglB	Galactose/methyl galactoside ABC transport system, D-galactose-binding periplasmic protein MglB (TC 3.A.1.2.3)	Gal	galactose utilization	+	complete
		Bg0897	MBINBF4AD3F6_03500	MglA	Galactose/methyl galactoside ABC transport system, ATP-binding protein MglA (EC 3.6.3.17)	Gal	galactose utilization	+	complete
		Bg0897	MBINBF4AD3F6_03570	Ddh	Meso-diaminopimelate D-dehydrogenase (EC 1.4.1.16)	Lys	lysine biosynthesis	+	complete
		Bg0897	MBINBF4AD3F6_03575						complete	CE4
		Bg0897	MBINBF4AD3F6_03590	LdhA-D	D-lactate dehydrogenase (EC 1.1.1.28)	D-Lactate	D-lactate production production	+	complete
		Bg0897	MBINBF4AD3F6_03595	AroB	3-dehydroquinate synthase (EC 4.2.3.4)	Chor	chorismate biosynthesis	+	complete
		Bg0897	MBINBF4AD3F6_03600	AroG2	2-keto-3-deoxy-D-arabino-heptulosonate-7-phosphate synthase I beta (EC 2.5.1.54)	Chor	chorismate biosynthesis	+	complete
		Bg0897	MBINBF4AD3F6_03680	SerA	D-3-phosphoglycerate dehydrogenase (EC 1.1.1.95)	Ser	serine biosynthesis	+	complete
		Bg0897	MBINBF4AD3F6_03685	SerC1	Phosphoserine aminotransferase (EC 2.6.1.52)	Ser	serine biosynthesis	+	complete
		Bg0897	MBINBF4AD3F6_03690	IlvG	Acetolactate synthase large subunit (EC 2.2.1.6)	Ile	isoleucine biosynthesis	+	complete
		Bg0897	MBINBF4AD3F6_03690	IlvG	Acetolactate synthase large subunit (EC 2.2.1.6)	Leu	leucine biosynthesis	+	complete
		Bg0897	MBINBF4AD3F6_03690	IlvG	Acetolactate synthase large subunit (EC 2.2.1.6)	Val	valine biosynthesis	+	complete
		Bg0897	MBINBF4AD3F6_03695	IlvD	Dihydroxy-acid dehydratase (EC 4.2.1.9)	Ile	isoleucine biosynthesis	+	complete
		Bg0897	MBINBF4AD3F6_03695	IlvD	Dihydroxy-acid dehydratase (EC 4.2.1.9)	Leu	leucine biosynthesis	+	complete
		Bg0897	MBINBF4AD3F6_03695	IlvD	Dihydroxy-acid dehydratase (EC 4.2.1.9)	Val	valine biosynthesis	+	complete
		Bg0897	MBINBF4AD3F6_03700	LeuB	3-isopropylmalate dehydrogenase (EC 1.1.1.85)	Leu	leucine biosynthesis	+	complete
		Bg0897	MBINBF4AD3F6_03710	qTGT	Queuine tRNA-ribosyltransferase (EC 2.4.2.29)	Q	queuosine, de novo synthesis	+	complete
		Bg0897	MBINBF4AD3F6_03720	AroC	Chorismate synthase (EC 4.2.3.5)	Chor	chorismate biosynthesis	+	complete
		Bg0897	MBINBF4AD3F6_03905	GlgP	Glycogen phosphorylase (EC 2.4.1.1)	Mal	maltose utilization	-	complete	GT35	Starch/glycogen
		Bg0897	MBINBF4AD3F6_03905	GlgP	Glycogen phosphorylase (EC 2.4.1.1)	MOS	maltooligosaccharides utilization	-	complete	GT35	Starch/glycogen
		Bg0897	MBINBF4AD3F6_03965	LeuA	2-isopropylmalate synthase (EC 2.3.3.13)	Leu	leucine biosynthesis	+	complete
		Bg0897	MBINBF4AD3F6_04055						complete	CBM50	Peptidoglycan
		Bg0897	MBINBF4AD3F6_04115						complete	CE4
		Bg0897	MBINBF4AD3F6_04270	GlgX	Limit dextrin alpha-1,6-maltotetraose-hydrolase (EC 3.2.1.196)	Mal	maltose utilization	-	complete	CBM48-GH13_11
		Bg0897	MBINBF4AD3F6_04270	GlgX	Limit dextrin alpha-1,6-maltotetraose-hydrolase (EC 3.2.1.196)	MOS	maltooligosaccharides utilization	-	complete	CBM48-GH13_11
		Bg0897	MBINBF4AD3F6_04305	CoaE	Dephospho-CoA kinase (EC 2.7.1.24)	B5	coenzyme A, de novo synthesis	-	complete
		Bg0897	MBINBF4AD3F6_04325	LysA	Diaminopimelate decarboxylase (EC 4.1.1.20)	Lys	lysine biosynthesis	+	complete
		Bg0897	MBINBF4AD3F6_04345						complete	GH123	O-glycan
		Bg0897	MBINBF4AD3F6_04350	GltD	Glutamate synthase [NADPH] small chain (EC 1.4.1.13)	Glu	glutamate biosynthesis	+	complete
		Bg0897	MBINBF4AD3F6_04355	GltB	Glutamate synthase [NADPH] large chain (EC 1.4.1.13)	Glu	glutamate biosynthesis	+	complete
		Bg0897	MBINBF4AD3F6_04400	AroK1	Shikimate kinase I (EC 2.7.1.71)	Chor	chorismate biosynthesis	+	complete
		Bg0897	MBINBF4AD3F6_04520						complete	GH25	Peptidoglycan
		Bg0897	MBINBF4AD3F6_04530	MalL	Oligo-1,6-glucosidase (EC 3.2.1.10)	Mal	maltose utilization	-	complete	GH13_31	Starch/glycogen
		Bg0897	MBINBF4AD3F6_04530	MalL	Oligo-1,6-glucosidase (EC 3.2.1.10)	MOS	maltooligosaccharides utilization	-	complete	GH13_31	Starch/glycogen
		Bg0897	MBINBF4AD3F6_04530	MalL	Oligo-1,6-glucosidase (EC 3.2.1.10)	Mal	maltose utilization	-	complete	GH13_31	Starch/glycogen
		Bg0897	MBINBF4AD3F6_04530	MalL	Oligo-1,6-glucosidase (EC 3.2.1.10)	MOS	maltooligosaccharides utilization	-	complete	GH13_31	Starch/glycogen
		Bg0897	MBINBF4AD3F6_04535	ManX1a	PTS system, mannose-specific IIA component	Man	mannose utilization	-	complete
		Bg0897	MBINBF4AD3F6_04540	ManZ1d	PTS system, mannose-specific IID component	Man	mannose utilization	-	complete
		Bg0897	MBINBF4AD3F6_04585	NadE	NAD synthetase (EC 6.3.1.5)	B3	NAD(P) cofactors, de novo synthesis	+	complete
		Bg0897	MBINBF4AD3F6_04805						complete	GH25	Peptidoglycan
		Bg0897	MBINBF4AD3F6_04890	LdhA-L	L-lactate dehydrogenase (EC 1.1.1.27)	L-Lactate	L-lactate production production	+	complete
		Bg0897	MBINBF4AD3F6_04935	GlcK	Glucokinase (EC 2.7.1.2)	Glc	glucose utilization	-	complete
		Bg0897	MBINBF4AD3F6_04940						complete	GT51	Peptidoglycan
		Bg0897	MBINBF4AD3F6_04970	DapB	4-hydroxy-tetrahydrodipicolinate reductase (EC 1.17.1.8)	Lys	lysine biosynthesis	+	complete
		Bg0897	MBINBF4AD3F6_04995	HisA	Phosphoribosylformimino-5-aminoimidazole carboxamide ribotide isomerase (EC 5.3.1.16)	His	histidine biosynthesis	+	complete
		Bg0897	MBINBF4AD3F6_05015	Hom	Homoserine dehydrogenase (EC 1.1.1.3)	Thr	threonine biosynthesis	+	complete
		Bg0897	MBINBF4AD3F6_05015	Hom	Homoserine dehydrogenase (EC 1.1.1.3)	Met	methionine biosynthesis	+	complete
		Bg0897	MBINBF4AD3F6_05070	PanE	2-dehydropantoate 2-reductase (EC 1.1.1.169)	B5	coenzyme A, de novo synthesis	-	complete
		Bg0897	MBINBF4AD3F6_05100	GlyA	Serine hydroxymethyltransferase (EC 2.1.2.1)	Gly	glycine biosynthesis	+	complete
		Bg0897	MBINBF4AD3F6_05125	HisC	Histidinol-phosphate aminotransferase (EC 2.6.1.9)	His	histidine biosynthesis	+	complete
		Bg0897	MBINBF4AD3F6_05130	AspC	Aspartate aminotransferase (EC 2.6.1.1)	Asp	aspartate biosynthesis	+	complete
		Bg0897	MBINBF4AD3F6_05130	AroJa	Biosynthetic Aromatic amino acid aminotransferase alpha (EC 2.6.1.57)	Tyr	tyrosine biosynthesis	+	complete
		Bg0897	MBINBF4AD3F6_05130	AroJa	Biosynthetic Aromatic amino acid aminotransferase alpha (EC 2.6.1.57)	Phe	phenylalanine biosynthesis	+	complete
		Bg0897	MBINBF4AD3F6_05175	PanC	Pantoate--beta-alanine ligase (EC 6.3.2.1)	B5	coenzyme A, de novo synthesis	-	complete
		Bg0897	MBINBF4AD3F6_05180	PanD	Aspartate 1-decarboxylase (EC 4.1.1.11)	B5	coenzyme A, de novo synthesis	-	complete
		Bg0897	MBINBF4AD3F6_05210	HisH	Imidazole glycerol phosphate synthase amidotransferase subunit (EC 2.4.2.-)	His	histidine biosynthesis	+	complete
		Bg0897	MBINBF4AD3F6_05215	HisF	Imidazole glycerol phosphate synthase cyclase subunit (EC 4.1.3.-)	His	histidine biosynthesis	+	complete
		Bg0897	MBINBF4AD3F6_05330						complete	GT28	Peptidoglycan
		Bg0897	MBINBF4AD3F6_05350	MetE2	Methionine synthase II (cobalamin-independent)	Met	methionine biosynthesis	+	complete
		Bg0897	MBINBF4AD3F6_05480						complete	GT2
		Bg0897	MBINBF4AD3F6_05500	GlmM	Phosphoglucosamine mutase (EC 5.4.2.10)	GlcNAc	N-acetylglucosamine utilization	+	complete
		Bg0897	MBINBF4AD3F6_05510	IlvE	Branched-chain amino acid aminotransferase (EC 2.6.1.42)	Ile	isoleucine biosynthesis	+	complete
		Bg0897	MBINBF4AD3F6_05510	IlvE	Branched-chain amino acid aminotransferase (EC 2.6.1.42)	Leu	leucine biosynthesis	+	complete
		Bg0897	MBINBF4AD3F6_05510	IlvE	Branched-chain amino acid aminotransferase (EC 2.6.1.42)	Val	valine biosynthesis	+	complete
		Bg0897	MBINBF4AD3F6_05575	GlnN	Glutamine synthetase type III, GlnN (EC 6.3.1.2)	Gln	glutamine biosynthesis	+	complete
		Bg0897	MBINBF4AD3F6_05790	MglB	Galactose/methyl galactoside ABC transport system, D-galactose-binding periplasmic protein MglB (TC 3.A.1.2.3)	Gal	galactose utilization	+	complete
		Bg0897	MBINBF4AD3F6_05900						complete	GT1
		Bg0897	MBINBF4AD3F6_05905						complete	GT1
		Bg0897	MBINBF4AD3F6_05920						complete	GT4
		Bg0897	MBINBF4AD3F6_05925						complete	GT2
		Bg0897	MBINBF4AD3F6_05930						complete	GT2
		Bg0897	MBINBF4AD3F6_05960						complete	GH84-CBM32-CBM32-CBM32-CBM32
		Bg0897	MBINBF4AD3F6_05965						complete	CBM48-GH13_9
		Bg0897	MBINBF4AD3F6_05980	Hex_old	beta-N-acetylglucosaminidase (EC 3.2.1.52)	Chb	chitobiose utilization	+	complete	GH3
		Bg0897	MBINBF4AD3F6_05980	Hex	beta-N-acetylglucosaminidase (EC 3.2.1.52)	Chb	chitobiose utilization	+	complete	GH3
		Bg0897	MBINBF4AD3F6_06000	Hex_old	beta-N-acetylglucosaminidase (EC 3.2.1.52)	Chb	chitobiose utilization	+	complete	CBM32-CBM32-GH20-CBM32
		Bg0897	MBINBF4AD3F6_06000	Hex	beta-N-acetylglucosaminidase (EC 3.2.1.52)	Chb	chitobiose utilization	+	complete	CBM32-CBM32-GH20-CBM32
		Bg0897	MBINBF4AD3F6_06020	AADH	Acetaldehyde dehydrogenase (EC 1.2.1.10)	Ethanol	ethanol production production	+	complete
		Bg0897	MBINBF4AD3F6_06020	ADH	Alcohol dehydrogenase (EC 1.1.1.1)	Ethanol	ethanol production production	+	complete
		Bg0897	MBINBF4AD3F6_06140	NplT	Neopullulanase (EC 3.2.1.135)	Mal	maltose utilization	-	complete	GH13	Starch/glycogen
		Bg0897	MBINBF4AD3F6_06140	NplT	Neopullulanase (EC 3.2.1.135)	MOS	maltooligosaccharides utilization	-	complete	GH13	Starch/glycogen
		Bg0897	MBINBF4AD3F6_06195						complete	GT2
		Bg0897	MBINBF4AD3F6_06205	AspC	Aspartate aminotransferase (EC 2.6.1.1)	Asp	aspartate biosynthesis	+	complete
		Bg0897	MBINBF4AD3F6_06225						complete	CE4
		Bg0897	MBINBF4AD3F6_06235	LnpD	UDP-hexose 4-epimerase involved in lacto-N-biose utilization	Lnb	lacto-N-biose utilization	+	complete
		Bg0897	MBINBF4AD3F6_06240	NagKH	N-acetylhexosamine 1-kinase (EC 2.7.1.162)	GlcNAc	N-acetylglucosamine utilization	+	complete
		Bg0897	MBINBF4AD3F6_06245	LnpC	UTP-hexose-1-phosphate uridylyltransferase involved in lacto-N-biose utilization, predicted	Lnb	lacto-N-biose utilization	+	complete
		Bg0897	MBINBF4AD3F6_06260	GlyB	Low-specificity L-threonine aldolase (EC 4.1.2.48)	Gly	glycine biosynthesis	+	complete
		Bg0897	MBINBF4AD3F6_06625						complete	GT5	Starch/glycogen
		Bg0897	MBINBF4AD3F6_06630	MetF	5,10-methylenetetrahydrofolate reductase (EC 1.5.1.20)	Met	methionine biosynthesis	+	complete
		Bg0897	MBINBF4AD3F6_06635	MetH4	Methionine synthase activation domain (EC 2.1.1.13)	Met	methionine biosynthesis	+	complete
		Bg0897	MBINBF4AD3F6_06640	MetH	5-methyltetrahydrofolate--homocysteine methyltransferase (EC 2.1.1.13)	Met	methionine biosynthesis	+	complete
		Bg0897	MBINBF4AD3F6_06655	Gdh1	NADP-specific glutamate dehydrogenase (EC 1.4.1.4)	Glu	glutamate biosynthesis	+	complete
		Bg0897	MBINBF4AD3F6_06700	AspC	Aspartate aminotransferase (EC 2.6.1.1)	Asp	aspartate biosynthesis	+	complete
		Bg0897	MBINBF4AD3F6_06805	Hex_old	beta-N-acetylglucosaminidase (EC 3.2.1.52)	Chb	chitobiose utilization	+	complete	GH51-GH20
		Bg0897	MBINBF4AD3F6_06805	Hex	beta-N-acetylglucosaminidase (EC 3.2.1.52)	Chb	chitobiose utilization	+	complete	GH51-GH20
		Bg0897	MBINBF4AD3F6_06950	LysC	Aspartokinase (EC 2.7.2.4)	Lys	lysine biosynthesis	+	complete
		Bg0897	MBINBF4AD3F6_07005	HisI	Phosphoribosyl-AMP cyclohydrolase (EC 3.5.4.19)	His	histidine biosynthesis	+	complete
		Bg0897	MBINBF4AD3F6_07005	HisE	Phosphoribosyl-ATP pyrophosphatase (EC 3.6.1.31)	His	histidine biosynthesis	+	complete
		Bg0897	MBINBF4AD3F6_07010	HisB	Imidazoleglycerol-phosphate dehydratase (EC 4.2.1.19)	His	histidine biosynthesis	+	complete
		Bg0897	MBINBF4AD3F6_07015	HisD	Histidinol dehydrogenase (EC 1.1.1.23)	His	histidine biosynthesis	+	complete
		Bg0897	MBINBF4AD3F6_07020	HisG	ATP phosphoribosyltransferase (EC 2.4.2.17)	His	histidine biosynthesis	+	complete
		Bg0897	MBINBF4AD3F6_07025	HisZ	ATP phosphoribosyltransferase regulatory subunit (EC 2.4.2.17)	His	histidine biosynthesis	+	complete
		Bg0897	MBINBF4AD3F6_07085	CoaD	Phosphopantetheine adenylyltransferase (EC 2.7.7.3)	B5	coenzyme A, de novo synthesis	-	complete
		Bg0897	MBINBF4AD3F6_07240						complete	GH18	Chitin/chitosan
		Bg0897	MBINBF4AD3F6_07300						complete	GH101-CBM32
		Bg0897	MBINBF4AD3F6_07310	MmdA	Methylmalonyl-CoA decarboxylase, alpha chain (EC 4.1.1.41)	Propionate	propionate production production	-	complete
		Bg0897	MBINBF4AD3F6_07315	MmdD	Methylmalonyl-CoA decarboxylase, delta-subunit (EC 4.1.1.41)	Propionate	propionate production production	-	complete
		Bg0897	MBINBF4AD3F6_07320	MmdC	Biotin carboxyl carrier protein => methylmalonyl-CoA decarboxylase	Propionate	propionate production production	-	complete
		Bg0897	MBINBF4AD3F6_07325	MmdB	Methylmalonyl-CoA decarboxylase, beta chain (EC 4.1.1.41)	Propionate	propionate production production	-	complete
		Bg0897	MBINBF4AD3F6_07375	FucO	Lactaldehyde reductase (EC 1.1.1.77)	Fuc	fucose utilization	-	complete
		Bg0897	MBINBF4AD3F6_07375	FucO	Lactaldehyde reductase (EC 1.1.1.77)	Fuc	fucose utilization	-	complete
		Bg0897	MBINBF4AD3F6_07380	TrpE	Anthranilate synthase, aminase component (EC 4.1.3.27)	Trp	tryptophan biosynthesis	+	complete
		Bg0897	MBINBF4AD3F6_07385	TrpG	Anthranilate synthase, amidotransferase component (EC 4.1.3.27)	Trp	tryptophan biosynthesis	+	complete
		Bg0897	MBINBF4AD3F6_07390	TrpD	Anthranilate phosphoribosyltransferase (EC 2.4.2.18)	Trp	tryptophan biosynthesis	+	complete
		Bg0897	MBINBF4AD3F6_07395	TrpC	Indole-3-glycerol phosphate synthase (EC 4.1.1.48)	Trp	tryptophan biosynthesis	+	complete
		Bg0897	MBINBF4AD3F6_07400	TrpF	Phosphoribosylanthranilate isomerase (EC 5.3.1.24)	Trp	tryptophan biosynthesis	+	complete
		Bg0897	MBINBF4AD3F6_07405	TrpB	Tryptophan synthase beta chain (EC 4.2.1.20)	Trp	tryptophan biosynthesis	+	complete
		Bg0897	MBINBF4AD3F6_07410	TrpA	Tryptophan synthase alpha chain (EC 4.2.1.20)	Trp	tryptophan biosynthesis	+	complete
		Bg0897	MBINBF4AD3F6_07470	FolC	Dihydrofolate synthase (EC 6.3.2.12)	B9	folate cofactors, de novo synthesis	-	complete
		Bg0897	MBINBF4AD3F6_07600						complete	GH73	Peptidoglycan
		Bg0897	MBINBF4AD3F6_07790	ProB	Glutamate 5-kinase (EC 2.7.2.11)	Pro	proline biosynthesis	+	complete
		Bg0897	MBINBF4AD3F6_07965	MurX	Stage V sporulation protein, possible Lipid II flippase MurJ	BA_t	bile acid transformation	+	complete
		Bg0897	MBINBF4AD3F6_08085	BSH	Choloylglycine hydrolase (EC 3.5.1.24)	CA_d	cholic acid deconjugation	+	complete
		Bg0897	MBINBF4AD3F6_08150	MetY	O-succinylhomoserine sulfhydrylase (EC 2.5.1.48)	Met	methionine biosynthesis	+	complete
		Bg0897	MBINBF4AD3F6_08240	NadD	Nicotinate-nucleotide adenylyltransferase (EC 2.7.7.18)	B3	NAD(P) cofactors, de novo synthesis	+	complete
		Bg0897	MBINBF4AD3F6_08310	CbiG	Cobalt-precorrin 5A hydrolase (EC 3.7.1.12)	B12	cobalamin cofactors, de novo synthesis	+	complete
		Bg0897	MBINBF4AD3F6_08315	CbiJ	Cobalt-precorrin-6A reductase (EC 1.3.1.106)	B12	cobalamin cofactors, de novo synthesis	+	complete
		Bg0897	MBINBF4AD3F6_08320	BtuR1	Cob(I)alamin adenosyltransferase (EC 2.5.1.17)	B12	cobalamin cofactors, de novo synthesis	+	complete
		Bg0897	MBINBF4AD3F6_08325	CbiD	Cobalt-precorrin-5B (C1)-methyltransferase (EC 2.1.1.195)	B12	cobalamin cofactors, de novo synthesis	+	complete
		Bg0897	MBINBF4AD3F6_08330	CbiL	Cobalt-precorrin-2 C(20)-methyltransferase (EC 2.1.1.151)	B12	cobalamin cofactors, de novo synthesis	+	complete
		Bg0897	MBINBF4AD3F6_08335	CbiF	Cobalt-precorrin-4 C(11)-methyltransferase (EC 2.1.1.271)	B12	cobalamin cofactors, de novo synthesis	+	complete
		Bg0897	MBINBF4AD3F6_08340	CbiH	Cobalt-precorrin-3 C(17)-methyltransferase (EC 2.1.1.272)	B12	cobalamin cofactors, de novo synthesis	+	complete
		Bg0897	MBINBF4AD3F6_08345	CbiT	Cobalt-precorrin-6B C15-methyltransferase [decarboxylating] (EC 2.1.1.196)	B12	cobalamin cofactors, de novo synthesis	+	complete
		Bg0897	MBINBF4AD3F6_08345	CbiE	Cobalt-precorrin-7 (C5)-methyltransferase (EC 2.1.1.289)	B12	cobalamin cofactors, de novo synthesis	+	complete
		Bg0897	MBINBF4AD3F6_08350	CbiA	Cobyrinic acid a,c-diamide synthetase (EC 6.3.5.11)	B12	cobalamin cofactors, de novo synthesis	+	complete
		Bg0897	MBINBF4AD3F6_08375	CobT	Nicotinate-nucleotide--dimethylbenzimidazole phosphoribosyltransferase (EC 2.4.2.21)	B12	cobalamin cofactors, de novo synthesis	+	complete
		Bg0897	MBINBF4AD3F6_08380	CobS	Cobalamin synthase (EC 2.7.8.26)	B12	cobalamin cofactors, de novo synthesis	+	complete
		Bg0897	MBINBF4AD3F6_08385	CobC	Alpha-ribazole-5'-phosphate phosphatase (EC 3.1.3.73)	B12	cobalamin cofactors, de novo synthesis	+	complete
		Bg0897	MBINBF4AD3F6_08390	CbiB	Adenosylcobinamide-phosphate synthase (EC 6.3.1.10)	B12	cobalamin cofactors, de novo synthesis	+	complete
		Bg0897	MBINBF4AD3F6_08395	CobD	L-threonine 3-O-phosphate decarboxylase (EC 4.1.1.81)	B12	cobalamin cofactors, de novo synthesis	+	complete
		Bg0897	MBINBF4AD3F6_08400	CbiP	Cobyric acid synthase (EC 6.3.5.10)	B12	cobalamin cofactors, de novo synthesis	+	complete
		Bg0897	MBINBF4AD3F6_08405	LacZ_old	beta-galactosidase (EC 3.2.1.23)	Lac	lactose utilization	+	complete	GH42	b-galactose
		Bg0897	MBINBF4AD3F6_08415	BSH	Choloylglycine hydrolase (EC 3.5.1.24)	CA_d	cholic acid deconjugation	+	complete
		Bg0897	MBINBF4AD3F6_08430	CobU	Adenosylcobinamide-phosphate guanylyltransferase (EC 2.7.7.62)	B12	cobalamin cofactors, de novo synthesis	+	complete
		Bg0897	MBINBF4AD3F6_08435	CbiC	Cobalt-precorrin-8 methylmutase (EC 5.4.99.60)	B12	cobalamin cofactors, de novo synthesis	+	complete
		Bg0897	MBINBF4AD3F6_08515	LnpA	Lacto-N-biose phosphorylase (EC 2.4.1.211)	Lnb	lacto-N-biose utilization	+	complete	GH112	O-glycan
		Bg0897	MBINBF4AD3F6_08525	LnbC	Predicted galacto-N-biose-, lacto-N-biose, chitobiose ABC transporter, permease component 2	Lnb	lacto-N-biose utilization	+	complete
		Bg0897	MBINBF4AD3F6_08525	LnbC	Predicted galacto-N-biose-, lacto-N-biose, chitobiose ABC transporter, permease component 2	Chb	chitobiose utilization	+	complete
		Bg0897	MBINBF4AD3F6_08530	LnbB	Predicted galacto-N-biose-, lacto-N-biose, chitobiose ABC transporter, permease component 1	Lnb	lacto-N-biose utilization	+	complete
		Bg0897	MBINBF4AD3F6_08530	LnbB	Predicted galacto-N-biose-, lacto-N-biose, chitobiose ABC transporter, permease component 1	Chb	chitobiose utilization	+	complete
		Bg0897	MBINBF4AD3F6_08535	LnbA	Predicted galacto-N-biose-, lacto-N-biose, chitobiose ABC transporter, periplasmic substrate-binding protein	Lnb	lacto-N-biose utilization	+	complete
		Bg0897	MBINBF4AD3F6_08535	LnbA	Predicted galacto-N-biose-, lacto-N-biose, chitobiose ABC transporter, periplasmic substrate-binding protein	Chb	chitobiose utilization	+	complete
		Bg0897	MBINBF4AD3F6_08545						complete	GH95	a-L-fucose
		Bg0897	MBINBF4AD3F6_08555	AlfA	Alpha-L-fucosidase (EC 3.2.1.51)	Fcs	fucosides utilization	-	complete	GH29-CBM32
		Bg0897	MBINBF4AD3F6_08560						complete	GH136	O-glycan
		Bg0897	MBINBF4AD3F6_08575						complete	GH101	N-glycan
		Bg0897	MBINBF4AD3F6_08635	CysE	Serine acetyltransferase (EC 2.3.1.30)	Cys	cysteine biosynthesis	+	complete
		Bg0897	MBINBF4AD3F6_08790	MetA	Homoserine O-succinyltransferase (EC 2.3.1.46)	Met	methionine biosynthesis	+	complete
		Bg0897	MBINBF4AD3F6_08950	PdxT	Pyridoxal 5'-phosphate synthase (glutamine hydrolyzing), glutaminase subunit (EC 4.3.3.6)	B6	PLP/PMP cofactors, de novo synthesis	+	complete
		Bg0897	MBINBF4AD3F6_08955	PdxS	Pyridoxal 5'-phosphate synthase (glutamine hydrolyzing), synthase subunit (EC 4.3.3.6)	B6	PLP/PMP cofactors, de novo synthesis	+	complete
		Bg0897	MBINBF4AD3F6_08965	LacZ	Beta-galactosidase (EC 3.2.1.23)	GOS	galactooligosaccharides utilization	-	complete	GH2
		Bg0897	MBINBF4AD3F6_09000	FruR2	Transcriptional repressor of the fructose operon, DeoR family	Fru	fructose utilization	+	complete
		Bg0897	MBINBF4AD3F6_09005	FruKi	1-phosphofructokinase (EC 2.7.1.56)	Mtl	mannitol utilization	-	complete
		Bg0897	MBINBF4AD3F6_09005	FruKi	1-phosphofructokinase (EC 2.7.1.56)	Rtl	ribitol utilization	-	complete
		Bg0897	MBINBF4AD3F6_09005	FruKi	1-phosphofructokinase (EC 2.7.1.56)	Xlt	xylitol utilization	-	complete
		Bg0897	MBINBF4AD3F6_09005	FruKi	1-phosphofructokinase (EC 2.7.1.56)	Srl	sorbitol utilization	+	complete
		Bg0897	MBINBF4AD3F6_09005	FruK	1-phosphofructokinase (EC 2.7.1.56)	Mtl	mannitol utilization	-	complete
		Bg0897	MBINBF4AD3F6_09005	FruK	1-phosphofructokinase (EC 2.7.1.56)	Rtl	ribitol utilization	-	complete
		Bg0897	MBINBF4AD3F6_09005	FruK	1-phosphofructokinase (EC 2.7.1.56)	Xlt	xylitol utilization	-	complete
		Bg0897	MBINBF4AD3F6_09005	FruK	1-phosphofructokinase (EC 2.7.1.56)	Srl	sorbitol utilization	+	complete
		Bg0897	MBINBF4AD3F6_09010	FruAa	PTS system, fructose-specific IIA component (EC 2.7.1.69)	Fru	fructose utilization	+	complete
		Bg0897	MBINBF4AD3F6_09010	FruAb	PTS system, fructose-specific IIB component (EC 2.7.1.69)	Fru	fructose utilization	+	complete
		Bg0897	MBINBF4AD3F6_09010	FruAc	PTS system, fructose-specific IIC component (EC 2.7.1.69)	Fru	fructose utilization	+	complete
		Bg0897	MBINBF4AD3F6_09070	CobD	L-threonine 3-O-phosphate decarboxylase (EC 4.1.1.81)	B12	cobalamin cofactors, de novo synthesis	+	complete
		Bg0897	MBINBF4AD3F6_09180	AroD1	3-dehydroquinate dehydratase I (EC 4.2.1.10)	Chor	chorismate biosynthesis	+	complete
		Bg0897	MBINBF4AD3F6_09190	AroE4	Shikimate/quinate 5-dehydrogenase I beta (EC 1.1.1.282)	Chor	chorismate biosynthesis	+	complete
		Bg0897	MBINBF4AD3F6_09215						complete	GH84-CBM32-CBM32-CBM32-CBM32-CBM32
		Bg0897	MBINBF4AD3F6_09220						complete	CBM50	Peptidoglycan
		Bg0897	MBINBF4AD3F6_09308	QueC	7-cyano-7-deazaguanine synthase (EC 6.3.4.20)	Q	queuosine, de novo synthesis	+	partial
		Bg0897	MBINBF4AD3F6_09337	MglC	Galactose/methyl galactoside ABC transport system, permease protein MglC (TC 3.A.1.2.3)	Gal	galactose utilization	+	partial
		Bg0897	MBINBF4AD3F6_09357	MglC	Galactose/methyl galactoside ABC transport system, permease protein MglC (TC 3.A.1.2.3)	Gal	galactose utilization	+	partial
		Bg0420	MBINDEA60C29_00085						complete	GT3	Starch/glycogen
		Bg0420	MBINDEA60C29_00090	GlgP	Glycogen phosphorylase (EC 2.4.1.1)	Mal	maltose utilization	+	complete	GT35	Starch/glycogen
		Bg0420	MBINDEA60C29_00090	GlgP	Glycogen phosphorylase (EC 2.4.1.1)	MOS	maltooligosaccharides utilization	+	complete	GT35	Starch/glycogen
		Bg0420	MBINDEA60C29_00180	FucP	Fucose permease	Fuc	fucose utilization	+	complete
		Bg0420	MBINDEA60C29_00185	FucU	L-fucose mutarotase (EC 5.1.3.29)	Fuc	fucose utilization	+	complete
		Bg0420	MBINDEA60C29_00190	FucK	L-fuculokinase (EC 2.7.1.51)	Fuc	fucose utilization	+	complete
		Bg0420	MBINDEA60C29_00190	FucK	L-fuculokinase (EC 2.7.1.51)	Fcs	fucosides utilization	+	complete
		Bg0420	MBINDEA60C29_00195	FucA	L-fuculose phosphate aldolase (EC 4.1.2.17)	Fuc	fucose utilization	+	complete
		Bg0420	MBINDEA60C29_00195	FucA	L-fuculose phosphate aldolase (EC 4.1.2.17)	Fcs	fucosides utilization	+	complete
		Bg0420	MBINDEA60C29_00200	FucI	L-fucose isomerase (EC 5.3.1.25)	Fuc	fucose utilization	+	complete
		Bg0420	MBINDEA60C29_00200	FucI	L-fucose isomerase (EC 5.3.1.25)	Fcs	fucosides utilization	+	complete
		Bg0420	MBINDEA60C29_00240						complete	GH16_3	b-1,3-1,4-glucan	b-1,3-glucan
		Bg0420	MBINDEA60C29_00275						complete	GH16_3	b-1,3-1,4-glucan	b-1,3-glucan
		Bg0420	MBINDEA60C29_00280	LacZ	Beta-galactosidase (EC 3.2.1.23)	GOS	galactooligosaccharides utilization	+	complete	GH2-CBM32
		Bg0420	MBINDEA60C29_00285						complete	GH95	a-L-fucose
		Bg0420	MBINDEA60C29_00345	UxaA	Altronate dehydratase (EC 4.2.1.7)	GlcA	glucuronate utilization	+	complete
		Bg0420	MBINDEA60C29_00345	UxaA	Altronate dehydratase (EC 4.2.1.7)	GalA	galacturonate utilization	+	complete
		Bg0420	MBINDEA60C29_00345	UxaA	Altronate dehydratase (EC 4.2.1.7)	GalAs	oligogalacturonate utilization	+	complete
		Bg0420	MBINDEA60C29_00345	UxaA	Altronate dehydratase (EC 4.2.1.7)	GlcAs	glucuronides utilization	-	complete
		Bg0420	MBINDEA60C29_00355	KdgK1	2-dehydro-3-deoxygluconokinase (EC 2.7.1.45)	ddGlcA	unsaturated glucuronate utilization	-	complete
		Bg0420	MBINDEA60C29_00360	KdgA	2-dehydro-3-deoxyphosphogluconate aldolase (EC 4.1.2.14)	ddGlcA	unsaturated glucuronate utilization	-	complete
		Bg0420	MBINDEA60C29_00445	Hex_old	beta-N-acetylglucosaminidase (EC 3.2.1.52)	Chb	chitobiose utilization	+	complete	GH20	Chitin/chitosan
		Bg0420	MBINDEA60C29_00445	Hex	beta-N-acetylglucosaminidase (EC 3.2.1.52)	Chb	chitobiose utilization	+	complete	GH20	Chitin/chitosan
		Bg0420	MBINDEA60C29_00550	FraE	L-asparaginase (EC 3.5.1.1)	FruAsn	fructoseasparagine utilization	-	complete
		Bg0420	MBINDEA60C29_00560	TrpA	Tryptophan synthase alpha chain (EC 4.2.1.20)	Trp	tryptophan biosynthesis	+	complete
		Bg0420	MBINDEA60C29_00565	TrpF	Phosphoribosylanthranilate isomerase (EC 5.3.1.24)	Trp	tryptophan biosynthesis	+	complete
		Bg0420	MBINDEA60C29_00570	TrpC	Indole-3-glycerol phosphate synthase (EC 4.1.1.48)	Trp	tryptophan biosynthesis	+	complete
		Bg0420	MBINDEA60C29_00575	TrpD	Anthranilate phosphoribosyltransferase (EC 2.4.2.18)	Trp	tryptophan biosynthesis	+	complete
		Bg0420	MBINDEA60C29_00580	TrpG	Anthranilate synthase, amidotransferase component (EC 4.1.3.27)	Trp	tryptophan biosynthesis	+	complete
		Bg0420	MBINDEA60C29_00580	PabB	Para-aminobenzoate synthase, amidotransferase component (EC 2.6.1.85)	B9	folate cofactors, de novo synthesis	+	complete
		Bg0420	MBINDEA60C29_00585	TrpE	Anthranilate synthase, aminase component (EC 4.1.3.27)	Trp	tryptophan biosynthesis	+	complete
		Bg0420	MBINDEA60C29_00590	TrpB	Tryptophan synthase beta chain (EC 4.2.1.20)	Trp	tryptophan biosynthesis	+	complete
		Bg0420	MBINDEA60C29_00600	Bdh	NADH-dependent butanol dehydrogenase A (EC 1.1.1.-)	Butyrate	butyrate production production	-	complete
		Bg0420	MBINDEA60C29_00640	GlnN	Glutamine synthetase type III, GlnN (EC 6.3.1.2)	Gln	glutamine biosynthesis	+	complete
		Bg0420	MBINDEA60C29_00660	DapL	L,L-diaminopimelate aminotransferase (EC 2.6.1.83)	Lys	lysine biosynthesis	+	complete
		Bg0420	MBINDEA60C29_00665	DapF	Diaminopimelate epimerase (EC 5.1.1.7)	Lys	lysine biosynthesis	+	complete
		Bg0420	MBINDEA60C29_00685	AsnB1	Asparagine synthetase [glutamine-hydrolyzing] (EC 6.3.5.4)	Asn	asparagine biosynthesis	+	complete
		Bg0420	MBINDEA60C29_00690	GltD	Glutamate synthase [NADPH] small chain (EC 1.4.1.13)	Glu	glutamate biosynthesis	+	complete
		Bg0420	MBINDEA60C29_00695	GltB	Glutamate synthase [NADPH] large chain (EC 1.4.1.13)	Glu	glutamate biosynthesis	+	complete
		Bg0420	MBINDEA60C29_00735	ManA	Mannose-6-phosphate isomerase (EC 5.3.1.8)	Man	mannose utilization	-	complete
		Bg0420	MBINDEA60C29_00835						complete	CBM50-CBM50-CBM50
		Bg0420	MBINDEA60C29_00945						complete	GT4
		Bg0420	MBINDEA60C29_00965						complete	GT2
		Bg0420	MBINDEA60C29_00975	AroHI	Chorismate mutase I (EC 5.4.99.5)	Tyr	tyrosine biosynthesis	+	complete
		Bg0420	MBINDEA60C29_00975	AroHI	Chorismate mutase I (EC 5.4.99.5)	Phe	phenylalanine biosynthesis	+	complete
		Bg0420	MBINDEA60C29_00985						complete	GT4
		Bg0420	MBINDEA60C29_00990						complete	GT4
		Bg0420	MBINDEA60C29_01000						complete	GT4
		Bg0420	MBINDEA60C29_01005	GalE	UDP-glucose 4-epimerase (EC 5.1.3.2)	Gal	galactose utilization	+	complete
		Bg0420	MBINDEA60C29_01005	GalE	UDP-glucose 4-epimerase (EC 5.1.3.2)	Lac	lactose utilization	+	complete
		Bg0420	MBINDEA60C29_01015	TrpB2	Tryptophan synthase (indole-salvaging) (EC 4.2.1.122)	Trp	tryptophan biosynthesis	+	complete
		Bg0420	MBINDEA60C29_01090	GalE	UDP-glucose 4-epimerase (EC 5.1.3.2)	Gal	galactose utilization	+	complete
		Bg0420	MBINDEA60C29_01090	GalE	UDP-glucose 4-epimerase (EC 5.1.3.2)	Lac	lactose utilization	+	complete
		Bg0420	MBINDEA60C29_01230	ThiE	Thiamin-phosphate pyrophosphorylase (EC 2.5.1.3)	B1	TPP cofactor, de novo synthesis	+	complete
		Bg0420	MBINDEA60C29_01235	ThiF	Sulfur carrier protein ThiS adenylyltransferase (EC 2.7.7.73)	B1	TPP cofactor, de novo synthesis	+	complete
		Bg0420	MBINDEA60C29_01240	ThiH	2-iminoacetate synthase (ThiH) (EC 4.1.99.19)	B1	TPP cofactor, de novo synthesis	+	complete
		Bg0420	MBINDEA60C29_01245	ThiC	Phosphomethylpyrimidine synthase ThiC (EC 4.1.99.17)	B1	TPP cofactor, de novo synthesis	+	complete
		Bg0420	MBINDEA60C29_01250	ThiG	Thiazole synthase (EC 2.8.1.10)	B1	TPP cofactor, de novo synthesis	+	complete
		Bg0420	MBINDEA60C29_01255	ThiE	Thiamin-phosphate pyrophosphorylase (EC 2.5.1.3)	B1	TPP cofactor, de novo synthesis	+	complete
		Bg0420	MBINDEA60C29_01260	ThiS	Sulfur carrier protein ThiS	B1	TPP cofactor, de novo synthesis	+	complete
		Bg0420	MBINDEA60C29_01335	NagA1	N-acetylglucosamine-6-phosphate deacetylase (EC 3.5.1.25)	ManNAc	N-acetylmannosamine utilization	-	complete	CE9
		Bg0420	MBINDEA60C29_01335	NagA1	N-acetylglucosamine-6-phosphate deacetylase (EC 3.5.1.25)	NANA	N-acetylneuraminate utilization	+	complete	CE9
		Bg0420	MBINDEA60C29_01335	NagA1	N-acetylglucosamine-6-phosphate deacetylase (EC 3.5.1.25)	GlcNAc	N-acetylglucosamine utilization	+	complete	CE9
		Bg0420	MBINDEA60C29_01335	NagA1	N-acetylglucosamine-6-phosphate deacetylase (EC 3.5.1.25)	Chb	chitobiose utilization	+	complete	CE9
		Bg0420	MBINDEA60C29_01335	NagA1	N-acetylglucosamine-6-phosphate deacetylase (EC 3.5.1.25)	Lnb	lacto-N-biose utilization	-	complete	CE9
		Bg0420	MBINDEA60C29_01335	NagA	N-acetylglucosamine-6-phosphate deacetylase (EC 3.5.1.25)	ManNAc	N-acetylmannosamine utilization	-	complete	CE9
		Bg0420	MBINDEA60C29_01335	NagA	N-acetylglucosamine-6-phosphate deacetylase (EC 3.5.1.25)	NANA	N-acetylneuraminate utilization	+	complete	CE9
		Bg0420	MBINDEA60C29_01335	NagA	N-acetylglucosamine-6-phosphate deacetylase (EC 3.5.1.25)	GlcNAc	N-acetylglucosamine utilization	+	complete	CE9
		Bg0420	MBINDEA60C29_01335	NagA	N-acetylglucosamine-6-phosphate deacetylase (EC 3.5.1.25)	Chb	chitobiose utilization	+	complete	CE9
		Bg0420	MBINDEA60C29_01335	NagA	N-acetylglucosamine-6-phosphate deacetylase (EC 3.5.1.25)	Lnb	lacto-N-biose utilization	-	complete	CE9
		Bg0420	MBINDEA60C29_01340	NagA1	N-acetylglucosamine-6-phosphate deacetylase (EC 3.5.1.25)	ManNAc	N-acetylmannosamine utilization	-	complete	CE9
		Bg0420	MBINDEA60C29_01340	NagA1	N-acetylglucosamine-6-phosphate deacetylase (EC 3.5.1.25)	NANA	N-acetylneuraminate utilization	+	complete	CE9
		Bg0420	MBINDEA60C29_01340	NagA1	N-acetylglucosamine-6-phosphate deacetylase (EC 3.5.1.25)	GlcNAc	N-acetylglucosamine utilization	+	complete	CE9
		Bg0420	MBINDEA60C29_01340	NagA1	N-acetylglucosamine-6-phosphate deacetylase (EC 3.5.1.25)	Chb	chitobiose utilization	+	complete	CE9
		Bg0420	MBINDEA60C29_01340	NagA1	N-acetylglucosamine-6-phosphate deacetylase (EC 3.5.1.25)	Lnb	lacto-N-biose utilization	-	complete	CE9
		Bg0420	MBINDEA60C29_01340	NagA	N-acetylglucosamine-6-phosphate deacetylase (EC 3.5.1.25)	ManNAc	N-acetylmannosamine utilization	-	complete	CE9
		Bg0420	MBINDEA60C29_01340	NagA	N-acetylglucosamine-6-phosphate deacetylase (EC 3.5.1.25)	NANA	N-acetylneuraminate utilization	+	complete	CE9
		Bg0420	MBINDEA60C29_01340	NagA	N-acetylglucosamine-6-phosphate deacetylase (EC 3.5.1.25)	GlcNAc	N-acetylglucosamine utilization	+	complete	CE9
		Bg0420	MBINDEA60C29_01340	NagA	N-acetylglucosamine-6-phosphate deacetylase (EC 3.5.1.25)	Chb	chitobiose utilization	+	complete	CE9
		Bg0420	MBINDEA60C29_01340	NagA	N-acetylglucosamine-6-phosphate deacetylase (EC 3.5.1.25)	Lnb	lacto-N-biose utilization	-	complete	CE9
		Bg0420	MBINDEA60C29_01375	AglA	Alpha-glucosidase (EC 3.2.1.20)	Mal	maltose utilization	+	complete	GH97	Starch/glycogen
		Bg0420	MBINDEA60C29_01375	AglA	Alpha-glucosidase (EC 3.2.1.20)	MOS	maltooligosaccharides utilization	+	complete	GH97	Starch/glycogen
		Bg0420	MBINDEA60C29_01450	PanB	3-methyl-2-oxobutanoate hydroxymethyltransferase (EC 2.1.2.11)	B5	coenzyme A, de novo synthesis	+	complete
		Bg0420	MBINDEA60C29_01625	GlyA	Serine hydroxymethyltransferase (EC 2.1.2.1)	Gly	glycine biosynthesis	+	complete
		Bg0420	MBINDEA60C29_01755	PulA	Pullulanase (EC 3.2.1.41)	Mal	maltose utilization	+	complete	GH13_14	Starch/glycogen
		Bg0420	MBINDEA60C29_01755	PulA	Pullulanase (EC 3.2.1.41)	MOS	maltooligosaccharides utilization	+	complete	GH13_14	Starch/glycogen
		Bg0420	MBINDEA60C29_01780	XynA	Endo-1,4-beta-xylanase (EC 3.2.1.8)	XOS	xylooligosaccharides utilization	+	complete	GH10-CBM4-CBM4
		Bg0420	MBINDEA60C29_01780	XynA	Endo-1,4-beta-xylanase (EC 3.2.1.8)	XOS	xylooligosaccharides utilization	+	complete	GH10-CBM4-CBM4
		Bg0420	MBINDEA60C29_01790	XynT	Xyloside transporter XynT	XOS	xylooligosaccharides utilization	+	complete
		Bg0420	MBINDEA60C29_01795	XynA	Endo-1,4-beta-xylanase (EC 3.2.1.8)	XOS	xylooligosaccharides utilization	+	complete	GH10	Xylan
		Bg0420	MBINDEA60C29_01795	XynA	Endo-1,4-beta-xylanase (EC 3.2.1.8)	XOS	xylooligosaccharides utilization	+	complete	GH10	Xylan
		Bg0420	MBINDEA60C29_01800						complete	GH43_1	Pectin
		Bg0420	MBINDEA60C29_01805	AguA	Xylan alpha-1,2-glucuronosidase (EC 3.2.1.131)	aXyl	alpha-xylosides utilization	+	complete	GH67	Xylan	b-glucuronidase
		Bg0420	MBINDEA60C29_01895	ChiA	Chitinase (EC 3.2.1.14)	Chb	chitobiose utilization	+	complete	GH18	Chitin/chitosan
		Bg0420	MBINDEA60C29_01920	Hex_old	beta-N-acetylglucosaminidase (EC 3.2.1.52)	Chb	chitobiose utilization	+	complete	GH20	Chitin/chitosan
		Bg0420	MBINDEA60C29_01920	Hex	beta-N-acetylglucosaminidase (EC 3.2.1.52)	Chb	chitobiose utilization	+	complete	GH20	Chitin/chitosan
		Bg0420	MBINDEA60C29_01925	LacZ	Beta-galactosidase (EC 3.2.1.23)	GOS	galactooligosaccharides utilization	+	complete	GH2
		Bg0420	MBINDEA60C29_01930	LacZ	Beta-galactosidase (EC 3.2.1.23)	GOS	galactooligosaccharides utilization	+	complete	GH29	a-L-fucose
		Bg0420	MBINDEA60C29_01930	AlfA	Alpha-L-fucosidase (EC 3.2.1.51)	Fcs	fucosides utilization	+	complete	GH29	a-L-fucose
		Bg0420	MBINDEA60C29_02035	NadE	NAD synthetase (EC 6.3.1.5)	B3	NAD(P) cofactors, de novo synthesis	+	complete
		Bg0420	MBINDEA60C29_02055	NanR2	Putative N-acetylglucosamine repressor of sialic acid catabolism, ROK family	NANA	N-acetylneuraminate utilization	+	complete
		Bg0420	MBINDEA60C29_02075	QueH	Epoxyqueuosine reductase (EC 1.17.99.6) QueH	Q	queuosine, de novo synthesis	+	complete
		Bg0420	MBINDEA60C29_02090	IORa	Indolepyruvate oxidoreductase subunit IorA (EC 1.2.7.8)	Trp_d	tryptophan degradation	+	complete
		Bg0420	MBINDEA60C29_02095	IORb	Indolepyruvate oxidoreductase subunit IorB (EC 1.2.7.8)	Trp_d	tryptophan degradation	+	complete
		Bg0420	MBINDEA60C29_02240						complete	GT2
		Bg0420	MBINDEA60C29_02250						complete	GT4
		Bg0420	MBINDEA60C29_02255						complete	GT4
		Bg0420	MBINDEA60C29_02265						complete	GT4
		Bg0420	MBINDEA60C29_02275						complete	GT4
		Bg0420	MBINDEA60C29_02280						complete	GT2
		Bg0420	MBINDEA60C29_02290						complete	GT32
		Bg0420	MBINDEA60C29_02295						complete	GT2
		Bg0420	MBINDEA60C29_02305						complete	GT2
		Bg0420	MBINDEA60C29_02310						complete	GT101
		Bg0420	MBINDEA60C29_02315						complete	GT101
		Bg0420	MBINDEA60C29_02320						complete	GT2
		Bg0420	MBINDEA60C29_02480	ManA	Mannose-6-phosphate isomerase (EC 5.3.1.8)	Man	mannose utilization	-	complete
		Bg0420	MBINDEA60C29_02485	GalM	Aldose 1-epimerase (EC 5.1.3.3)	Mal	maltose utilization	+	complete
		Bg0420	MBINDEA60C29_02485	GalM	Aldose 1-epimerase (EC 5.1.3.3)	MOS	maltooligosaccharides utilization	+	complete
		Bg0420	MBINDEA60C29_02490	GlcP_1	Galactose/glucose transporter, FHS family, MFS superfamily	Gal	galactose utilization	+	complete
		Bg0420	MBINDEA60C29_02490	GlcP_1	Galactose/glucose transporter, FHS family, MFS superfamily	Glc	glucose utilization	+	complete
		Bg0420	MBINDEA60C29_02490	GlcT	Galactose/glucose transporter, FHS family, MFS superfamily	Gal	galactose utilization	+	complete
		Bg0420	MBINDEA60C29_02490	GlcT	Galactose/glucose transporter, FHS family, MFS superfamily	Glc	glucose utilization	+	complete
		Bg0420	MBINDEA60C29_02495	GalK	Galactokinase (EC 2.7.1.6)	Gal	galactose utilization	+	complete
		Bg0420	MBINDEA60C29_02495	GalK	Galactokinase (EC 2.7.1.6)	Lac	lactose utilization	+	complete
		Bg0420	MBINDEA60C29_02500						complete	GH43_29	Pectin
		Bg0420	MBINDEA60C29_02505	AbfA1	Alpha-N-arabinofuranosidase (EC 3.2.1.55)	aAOS	alpha-arabinooligosaccharides utilization	+	complete	GH51	Pectin
		Bg0420	MBINDEA60C29_02510	AbnA	Endo-alpha-(1->5)-L-arabinanase (EC 3.2.1.99), GH43 family	aAOS	alpha-arabinooligosaccharides utilization	+	complete	GH43_4	Pectin
		Bg0420	MBINDEA60C29_02535	AbnA	Endo-alpha-(1->5)-L-arabinanase (EC 3.2.1.99), GH43 family	aAOS	alpha-arabinooligosaccharides utilization	+	complete	GH43_4	Pectin
		Bg0420	MBINDEA60C29_02540	AraM	Predicted L-arabinose-specific mutarotase	Ara	arabinose utilization	+	complete
		Bg0420	MBINDEA60C29_02540	AraM	Predicted L-arabinose-specific mutarotase	aAOS	alpha-arabinooligosaccharides utilization	+	complete
		Bg0420	MBINDEA60C29_02545	AraP_SSS	Sodium-dependent alpha-arabino-oligosaccharides and arabinose transporter AraP (2.A.21), SSS family	Ara	arabinose utilization	+	complete
		Bg0420	MBINDEA60C29_02545	AraP_SSS	Sodium-dependent alpha-arabino-oligosaccharides and arabinose transporter AraP (2.A.21), SSS family	aAOS	alpha-arabinooligosaccharides utilization	+	complete
		Bg0420	MBINDEA60C29_02550	AraR1	Predicted transcriptional regulator for arabinose utilization, NrtR family	Ara	arabinose utilization	+	complete
		Bg0420	MBINDEA60C29_02555	AraD	L-ribulose-5-phosphate 4-epimerase (EC 5.1.3.4)	Ara	arabinose utilization	+	complete
		Bg0420	MBINDEA60C29_02555	AraD	L-ribulose-5-phosphate 4-epimerase (EC 5.1.3.4)	aAOS	alpha-arabinooligosaccharides utilization	+	complete
		Bg0420	MBINDEA60C29_02555	AraD	L-ribulose-5-phosphate 4-epimerase (EC 5.1.3.4)	Ara	arabinose utilization	+	complete
		Bg0420	MBINDEA60C29_02555	AraD	L-ribulose-5-phosphate 4-epimerase (EC 5.1.3.4)	aAOS	alpha-arabinooligosaccharides utilization	+	complete
		Bg0420	MBINDEA60C29_02560	AraA	L-arabinose isomerase (EC 5.3.1.4)	Ara	arabinose utilization	+	complete
		Bg0420	MBINDEA60C29_02560	AraA	L-arabinose isomerase (EC 5.3.1.4)	aAOS	alpha-arabinooligosaccharides utilization	+	complete
		Bg0420	MBINDEA60C29_02560	AraA	L-arabinose isomerase (EC 5.3.1.4)	Ara	arabinose utilization	+	complete
		Bg0420	MBINDEA60C29_02560	AraA	L-arabinose isomerase (EC 5.3.1.4)	aAOS	alpha-arabinooligosaccharides utilization	+	complete
		Bg0420	MBINDEA60C29_02565	AraB	Ribulokinase (EC 2.7.1.16)	Ara	arabinose utilization	+	complete
		Bg0420	MBINDEA60C29_02565	AraB	Ribulokinase (EC 2.7.1.16)	aAOS	alpha-arabinooligosaccharides utilization	+	complete
		Bg0420	MBINDEA60C29_02565	AraB	Ribulokinase (EC 2.7.1.16)	Ara	arabinose utilization	+	complete
		Bg0420	MBINDEA60C29_02565	AraB	Ribulokinase (EC 2.7.1.16)	aAOS	alpha-arabinooligosaccharides utilization	+	complete
		Bg0420	MBINDEA60C29_02570						complete	GH146	Pectin
		Bg0420	MBINDEA60C29_02575	Abf2/Xsa_GH51	Exo-alpha-(1->2/1->3)-L-arabinofuranosidase (EC 3.2.1.55), GH51 family	aAOS	alpha-arabinooligosaccharides utilization	+	complete	GH51	Pectin
		Bg0420	MBINDEA60C29_02595	MetH4	Methionine synthase activation domain (EC 2.1.1.13)	Met	methionine biosynthesis	+	complete
		Bg0420	MBINDEA60C29_02610	XylS	alpha-xylosidase (EC 3.2.1.177)	aXyl	alpha-xylosides utilization	+	complete	GH31
		Bg0420	MBINDEA60C29_02615						complete	GH141	Pectin
		Bg0420	MBINDEA60C29_02640						complete	CE14
		Bg0420	MBINDEA60C29_02695						complete	GT2
		Bg0420	MBINDEA60C29_02785	PanG	Ketopantoate reductase PanG (EC 1.1.1.169)	B5	coenzyme A, de novo synthesis	+	complete
		Bg0420	MBINDEA60C29_02825	Mce	Methylmalonyl-CoA epimerase (EC 5.1.99.1)	Propionate	propionate production production	+	complete
		Bg0420	MBINDEA60C29_02830	MmdA	Methylmalonyl-CoA decarboxylase, alpha chain (EC 4.1.1.41)	Propionate	propionate production production	+	complete
		Bg0420	MBINDEA60C29_02840	MmdC	Biotin carboxyl carrier protein => methylmalonyl-CoA decarboxylase	Propionate	propionate production production	+	complete
		Bg0420	MBINDEA60C29_02845	MmdB	Methylmalonyl-CoA decarboxylase, beta chain (EC 4.1.1.41)	Propionate	propionate production production	+	complete
		Bg0420	MBINDEA60C29_02945	LysE1	Transporter, LysE family	Lys_d	lysine degradation	-	complete
		Bg0420	MBINDEA60C29_02945	LysE1	Transporter, LysE family	Butyrate	butyrate production production	-	complete
		Bg0420	MBINDEA60C29_03015						complete	PL12	GAG
		Bg0420	MBINDEA60C29_03040	AlfA	Alpha-L-fucosidase (EC 3.2.1.51)	Fcs	fucosides utilization	+	complete	GH29	a-L-fucose
		Bg0420	MBINDEA60C29_03050						complete	GH88
		Bg0420	MBINDEA60C29_03085	BglFa	PTS system, beta-glucoside-specific IIA component (EC 2.7.1.69)	Bgl	beta-glucosides utilization	-	complete
		Bg0420	MBINDEA60C29_03085	BglFb	PTS system, beta-glucoside-specific IIB component (EC 2.7.1.69)	Bgl	beta-glucosides utilization	-	complete
		Bg0420	MBINDEA60C29_03085	BglFc	PTS system, beta-glucoside-specific IIC component (EC 2.7.1.69)	Bgl	beta-glucosides utilization	-	complete
		Bg0420	MBINDEA60C29_03225						complete	GT28	Peptidoglycan
		Bg0420	MBINDEA60C29_03400	AgaL	Alpha-galactosidase (EC 3.2.1.22)	Aga	alpha-galactosides utilization	-	complete	GH36
		Bg0420	MBINDEA60C29_03470	ArgB	N-acetylglutamate kinase (EC 2.7.2.8)	Arg	arginine biosynthesis	+	complete
		Bg0420	MBINDEA60C29_03495	AroK1	Shikimate kinase I (EC 2.7.1.71)	Chor	chorismate biosynthesis	+	complete
		Bg0420	MBINDEA60C29_03510						complete	GT83
		Bg0420	MBINDEA60C29_03525						complete	GT2
		Bg0420	MBINDEA60C29_03580	CbiP	Cobyric acid synthase (EC 6.3.5.10)	B12	cobalamin cofactors, de novo synthesis	-	complete
		Bg0420	MBINDEA60C29_03610						complete	CBM62	Xyloglucan	b-1,4-mannan	Pectin
		Bg0420	MBINDEA60C29_03675	AspC	Aspartate aminotransferase (EC 2.6.1.1)	Asp	aspartate biosynthesis	+	complete
		Bg0420	MBINDEA60C29_03690	RibH	6,7-dimethyl-8-ribityllumazine synthase (EC 2.5.1.78)	B2	FMN/FAD cofactors, de novo synthesis	+	complete
		Bg0420	MBINDEA60C29_03710	HisJ1	Histidinol-phosphatase (EC 3.1.3.15)	His	histidine biosynthesis	+	complete
		Bg0420	MBINDEA60C29_03770						complete	GH133	Starch/glycogen
		Bg0420	MBINDEA60C29_03775						complete	GT4
		Bg0420	MBINDEA60C29_03780	AmyA	Alpha-amylase (EC 3.2.1.1)	Mal	maltose utilization	+	complete	GH57	Starch/glycogen
		Bg0420	MBINDEA60C29_03780	AmyA	Alpha-amylase (EC 3.2.1.1)	MOS	maltooligosaccharides utilization	+	complete	GH57	Starch/glycogen
		Bg0420	MBINDEA60C29_03790						complete	GT5	Starch/glycogen
		Bg0420	MBINDEA60C29_03795	PanC	Pantoate--beta-alanine ligase (EC 6.3.2.1)	B5	coenzyme A, de novo synthesis	+	complete
		Bg0420	MBINDEA60C29_03800	PanD	Aspartate 1-decarboxylase (EC 4.1.1.11)	B5	coenzyme A, de novo synthesis	+	complete
		Bg0420	MBINDEA60C29_03940	Hex_old	beta-N-acetylglucosaminidase (EC 3.2.1.52)	Chb	chitobiose utilization	+	complete	GH20	Chitin/chitosan
		Bg0420	MBINDEA60C29_03940	Hex	beta-N-acetylglucosaminidase (EC 3.2.1.52)	Chb	chitobiose utilization	+	complete	GH20	Chitin/chitosan
		Bg0420	MBINDEA60C29_04000	GlnN	Glutamine synthetase type III, GlnN (EC 6.3.1.2)	Gln	glutamine biosynthesis	+	complete
		Bg0420	MBINDEA60C29_04115	BglA	Beta-glucosidase (EC 3.2.1.21)	Bgl	beta-glucosides utilization	-	complete
		Bg0420	MBINDEA60C29_04120	LacZ	Beta-galactosidase (EC 3.2.1.23)	GOS	galactooligosaccharides utilization	+	complete	GH35-CBM32
		Bg0420	MBINDEA60C29_04125	NAGLU	Alpha-N-acetylglucosaminidase (EC 3.2.1.50)	Chb	chitobiose utilization	+	complete	GH89	O-glycan
		Bg0420	MBINDEA60C29_04185	CoaX	Pantothenate kinase type III, CoaX-like (EC 2.7.1.33)	B5	coenzyme A, de novo synthesis	+	complete
		Bg0420	MBINDEA60C29_04230	PdxA	4-hydroxythreonine-4-phosphate dehydrogenase (EC 1.1.1.262)	B6	PLP/PMP cofactors, de novo synthesis	+	complete
		Bg0420	MBINDEA60C29_04280						complete	GT9
		Bg0420	MBINDEA60C29_04380	LacZ	Beta-galactosidase (EC 3.2.1.23)	GOS	galactooligosaccharides utilization	+	complete	GH2
		Bg0420	MBINDEA60C29_04395						complete	GH109	O-glycan
		Bg0420	MBINDEA60C29_04400						complete	GH109	O-glycan
		Bg0420	MBINDEA60C29_04500						complete	GT2
		Bg0420	MBINDEA60C29_04545	SusB	Alpha-glucosidase SusB (EC 3.2.1.20)	Mal	maltose utilization	+	complete	GH97	Starch/glycogen
		Bg0420	MBINDEA60C29_04545	SusB	Alpha-glucosidase SusB (EC 3.2.1.20)	MOS	maltooligosaccharides utilization	+	complete	GH97	Starch/glycogen
		Bg0420	MBINDEA60C29_04615	CoaE	Dephospho-CoA kinase (EC 2.7.1.24)	B5	coenzyme A, de novo synthesis	+	complete
		Bg0420	MBINDEA60C29_04640	Hxk	Hexokinase (EC 2.7.1.1)	Man	mannose utilization	-	complete
		Bg0420	MBINDEA60C29_04640	Hxk	Hexokinase (EC 2.7.1.1)	Man	mannose utilization	-	complete
		Bg0420	MBINDEA60C29_04645	AglA	Alpha-glucosidase (EC 3.2.1.20)	Mal	maltose utilization	+	complete	GH97	Starch/glycogen
		Bg0420	MBINDEA60C29_04645	AglA	Alpha-glucosidase (EC 3.2.1.20)	MOS	maltooligosaccharides utilization	+	complete	GH97	Starch/glycogen
		Bg0420	MBINDEA60C29_04650						complete	GH5_13
		Bg0420	MBINDEA60C29_04655	LacZ	Beta-galactosidase (EC 3.2.1.23)	GOS	galactooligosaccharides utilization	+	complete	GH42	b-galactose
		Bg0420	MBINDEA60C29_04665						complete	GH43_18	Pectin
		Bg0420	MBINDEA60C29_04710	Hex_old	beta-N-acetylglucosaminidase (EC 3.2.1.52)	Chb	chitobiose utilization	+	complete	GH20	Chitin/chitosan
		Bg0420	MBINDEA60C29_04710	Hex	beta-N-acetylglucosaminidase (EC 3.2.1.52)	Chb	chitobiose utilization	+	complete	GH20	Chitin/chitosan
		Bg0420	MBINDEA60C29_04715						complete	GH5_13
		Bg0420	MBINDEA60C29_04750	MnnA2	putative alpha-1,2-mannosidase	bMnOS	Beta-mannooligosaccharides utilization	+	complete	GH92	a-mannose
		Bg0420	MBINDEA60C29_04980	LysC	Aspartokinase (EC 2.7.2.4)	Lys	lysine biosynthesis	+	complete
		Bg0420	MBINDEA60C29_05010	Hex_old	beta-N-acetylglucosaminidase (EC 3.2.1.52)	Chb	chitobiose utilization	+	complete	GH3
		Bg0420	MBINDEA60C29_05010	Hex	beta-N-acetylglucosaminidase (EC 3.2.1.52)	Chb	chitobiose utilization	+	complete	GH3
		Bg0420	MBINDEA60C29_05035	GlcK	Glucokinase (EC 2.7.1.2)	Glc	glucose utilization	+	complete
		Bg0420	MBINDEA60C29_05035	RokA	N-acetylglucosamine kinase, glucokinase-like (EC 2.7.1.59)	GlcNAc	N-acetylglucosamine utilization	+	complete
		Bg0420	MBINDEA60C29_05075						complete	GT51	Peptidoglycan
		Bg0420	MBINDEA60C29_05180						complete	GH16_3	b-1,3-1,4-glucan	b-1,3-glucan
		Bg0420	MBINDEA60C29_05190						complete	GH16_3	b-1,3-1,4-glucan	b-1,3-glucan
		Bg0420	MBINDEA60C29_05195	BglA	Beta-glucosidase (EC 3.2.1.21)	Bgl	beta-glucosides utilization	-	complete	GH3
		Bg0420	MBINDEA60C29_05245						complete	CE7
		Bg0420	MBINDEA60C29_05320						complete	GH16_3	b-1,3-1,4-glucan	b-1,3-glucan
		Bg0420	MBINDEA60C29_05360	MnnA2	putative alpha-1,2-mannosidase	bMnOS	Beta-mannooligosaccharides utilization	+	complete	GH92	a-mannose
		Bg0420	MBINDEA60C29_05370						complete	GH78	Pectin	a-rhamnose
		Bg0420	MBINDEA60C29_05375	MnnA2	putative alpha-1,2-mannosidase	bMnOS	Beta-mannooligosaccharides utilization	+	complete	GH92	a-mannose
		Bg0420	MBINDEA60C29_05470	AgaL	Alpha-galactosidase (EC 3.2.1.22)	Aga	alpha-galactosides utilization	-	complete	GH27-CBM35
		Bg0420	MBINDEA60C29_05560						complete	CBM35
		Bg0420	MBINDEA60C29_05580						complete	CE12
		Bg0420	MBINDEA60C29_05585						complete	GH43_24	Pectin
		Bg0420	MBINDEA60C29_05590						complete	GH115	Xylan	a-glucuronidase
		Bg0420	MBINDEA60C29_05635	HutH	Histidine ammonia-lyase (EC 4.3.1.3)	His_d	histidine degradation	+	complete
		Bg0420	MBINDEA60C29_05640	ForC	Formiminotetrahydrofolate cyclodeaminase (EC 4.3.1.4)	His_d	histidine degradation	+	complete
		Bg0420	MBINDEA60C29_05645	HutI	Imidazolonepropionase (EC 3.5.2.7)	His_d	histidine degradation	+	complete
		Bg0420	MBINDEA60C29_05650	GluF	Glutamate formyltransferase	His_d	histidine degradation	+	complete
		Bg0420	MBINDEA60C29_05655	HutU	Urocanate hydratase (EC 4.2.1.49)	His_d	histidine degradation	+	complete
		Bg0420	MBINDEA60C29_05910	ArgA	N-acetylglutamate synthase (EC 2.3.1.1)	Arg	arginine biosynthesis	+	complete
		Bg0420	MBINDEA60C29_05925						complete	GT30
		Bg0420	MBINDEA60C29_05945						complete	GH123	O-glycan
		Bg0420	MBINDEA60C29_05995	FraE	L-asparaginase (EC 3.5.1.1)	FruAsn	fructoseasparagine utilization	-	complete
		Bg0420	MBINDEA60C29_06010	BtuR1	Cob(I)alamin adenosyltransferase (EC 2.5.1.17)	B12	cobalamin cofactors, de novo synthesis	-	complete
		Bg0420	MBINDEA60C29_06140						complete	GH95	a-L-fucose
		Bg0420	MBINDEA60C29_06145	BglA	Beta-glucosidase (EC 3.2.1.21)	Bgl	beta-glucosides utilization	-	complete	GH43_2	Pectin
		Bg0420	MBINDEA60C29_06150	BglA	Beta-glucosidase (EC 3.2.1.21)	Bgl	beta-glucosides utilization	-	complete	GH3
		Bg0420	MBINDEA60C29_06160	BglA	Beta-glucosidase (EC 3.2.1.21)	Bgl	beta-glucosides utilization	-	complete	GH3
		Bg0420	MBINDEA60C29_06165	LacZ	Beta-galactosidase (EC 3.2.1.23)	GOS	galactooligosaccharides utilization	+	complete	GH2
		Bg0420	MBINDEA60C29_06210	MnnA2	putative alpha-1,2-mannosidase	bMnOS	Beta-mannooligosaccharides utilization	+	complete	GH92	a-mannose
		Bg0420	MBINDEA60C29_06215	LacZ	Beta-galactosidase (EC 3.2.1.23)	GOS	galactooligosaccharides utilization	+	complete	GH2
		Bg0420	MBINDEA60C29_06220	XynA	Endo-1,4-beta-xylanase (EC 3.2.1.8)	XOS	xylooligosaccharides utilization	+	complete	CBM6-GH43_2-CBM6-CBM6
		Bg0420	MBINDEA60C29_06220	XynA	Endo-1,4-beta-xylanase (EC 3.2.1.8)	XOS	xylooligosaccharides utilization	+	complete	CBM6-GH43_2-CBM6-CBM6
		Bg0420	MBINDEA60C29_06225	BfrA_old	beta-fructofuranosidase (EC 3.2.1.26)	FOS	fructooligosaccharides utilization	+	complete	GH32	Sucrose/fructan
		Bg0420	MBINDEA60C29_06240	SusC_fos	SusC, outer membrane protein involved in FOS binding	FOS	fructooligosaccharides utilization	+	complete
		Bg0420	MBINDEA60C29_06245	SusD_fos	SusD, outer membrane protein involved in FOS binding	FOS	fructooligosaccharides utilization	+	complete
		Bg0420	MBINDEA60C29_06255	BfrA_old	beta-fructofuranosidase (EC 3.2.1.26)	FOS	fructooligosaccharides utilization	+	complete	GH32	Sucrose/fructan
		Bg0420	MBINDEA60C29_06260	BfrA_old	beta-fructofuranosidase (EC 3.2.1.26)	FOS	fructooligosaccharides utilization	+	complete	GH32	Sucrose/fructan
		Bg0420	MBINDEA60C29_06265	FruP	Predicted fructose transporter	Fru	fructose utilization	+	complete
		Bg0420	MBINDEA60C29_06270	Frk_ScrK	Fructokinase (EC 2.7.1.4)	Scr	sucrose utilization	+	complete
		Bg0420	MBINDEA60C29_06270	Frk_ScrK	Fructokinase (EC 2.7.1.4)	FOS	fructooligosaccharides utilization	+	complete
		Bg0420	MBINDEA60C29_06270	Frk_ScrK	Fructokinase (EC 2.7.1.4)	Mtl	mannitol utilization	+	complete
		Bg0420	MBINDEA60C29_06270	ScrK	Fructokinase (EC 2.7.1.4)	Scr	sucrose utilization	+	complete
		Bg0420	MBINDEA60C29_06270	ScrK	Fructokinase (EC 2.7.1.4)	FOS	fructooligosaccharides utilization	+	complete
		Bg0420	MBINDEA60C29_06270	ScrK	Fructokinase (EC 2.7.1.4)	Mtl	mannitol utilization	+	complete
		Bg0420	MBINDEA60C29_06275	SusC_fos	SusC, outer membrane protein involved in FOS binding	FOS	fructooligosaccharides utilization	+	complete
		Bg0420	MBINDEA60C29_06280	HTCS_fos	DNA-binding response regulator for FOS utilization, AraC family	FOS	fructooligosaccharides utilization	+	complete
		Bg0420	MBINDEA60C29_06450	Hex_old	beta-N-acetylglucosaminidase (EC 3.2.1.52)	Chb	chitobiose utilization	+	complete	GH20	Chitin/chitosan
		Bg0420	MBINDEA60C29_06450	Hex	beta-N-acetylglucosaminidase (EC 3.2.1.52)	Chb	chitobiose utilization	+	complete	GH20	Chitin/chitosan
		Bg0420	MBINDEA60C29_06455	Hex_old	beta-N-acetylglucosaminidase (EC 3.2.1.52)	Chb	chitobiose utilization	+	complete
		Bg0420	MBINDEA60C29_06455	Hex	beta-N-acetylglucosaminidase (EC 3.2.1.52)	Chb	chitobiose utilization	+	complete
		Bg0420	MBINDEA60C29_06575	IlvE	Branched-chain amino acid aminotransferase (EC 2.6.1.42)	Ile	isoleucine biosynthesis	+	complete
		Bg0420	MBINDEA60C29_06575	IlvE	Branched-chain amino acid aminotransferase (EC 2.6.1.42)	Leu	leucine biosynthesis	+	complete
		Bg0420	MBINDEA60C29_06575	IlvE	Branched-chain amino acid aminotransferase (EC 2.6.1.42)	Val	valine biosynthesis	+	complete
		Bg0420	MBINDEA60C29_06660	PdxJ	Pyridoxine 5'-phosphate synthase (EC 2.6.99.2)	B6	PLP/PMP cofactors, de novo synthesis	+	complete
		Bg0420	MBINDEA60C29_06700						complete	CBM50	Peptidoglycan
		Bg0420	MBINDEA60C29_06725	FolE1	GTP cyclohydrolase I (EC 3.5.4.16) type 1	B9	folate cofactors, de novo synthesis	+	complete
		Bg0420	MBINDEA60C29_06725	GCYHI1	GTP cyclohydrolase I (EC 3.5.4.16) type 1	B9	folate cofactors, de novo synthesis	+	complete
		Bg0420	MBINDEA60C29_06735	TyrAx	Prephenate and/or arogenate dehydrogenase (unknown specificity) (EC 1.3.1.12)(EC 1.3.1.43)	Tyr	tyrosine biosynthesis	+	complete
		Bg0420	MBINDEA60C29_06735	TyrAx	Prephenate and/or arogenate dehydrogenase (unknown specificity) (EC 1.3.1.12)(EC 1.3.1.43)	Phe	phenylalanine biosynthesis	+	complete
		Bg0420	MBINDEA60C29_06740	AroG2	2-keto-3-deoxy-D-arabino-heptulosonate-7-phosphate synthase I beta (EC 2.5.1.54)	Chor	chorismate biosynthesis	+	complete
		Bg0420	MBINDEA60C29_06740	AroHI	Chorismate mutase I (EC 5.4.99.5)	Tyr	tyrosine biosynthesis	+	complete
		Bg0420	MBINDEA60C29_06740	AroHI	Chorismate mutase I (EC 5.4.99.5)	Phe	phenylalanine biosynthesis	+	complete
		Bg0420	MBINDEA60C29_06745	AspC	Aspartate aminotransferase (EC 2.6.1.1)	Asp	aspartate biosynthesis	+	complete
		Bg0420	MBINDEA60C29_06745	AroJa	Biosynthetic Aromatic amino acid aminotransferase alpha (EC 2.6.1.57)	Tyr	tyrosine biosynthesis	+	complete
		Bg0420	MBINDEA60C29_06745	AroJa	Biosynthetic Aromatic amino acid aminotransferase alpha (EC 2.6.1.57)	Phe	phenylalanine biosynthesis	+	complete
		Bg0420	MBINDEA60C29_06750	PheAp	Prephenate dehydratase (EC 4.2.1.51)	Tyr	tyrosine biosynthesis	+	complete
		Bg0420	MBINDEA60C29_06750	PheAp	Prephenate dehydratase (EC 4.2.1.51)	Phe	phenylalanine biosynthesis	+	complete
		Bg0420	MBINDEA60C29_06820						complete	GT2
		Bg0420	MBINDEA60C29_06840						complete	CE4
		Bg0420	MBINDEA60C29_06875	BioC	Malonyl-[acyl-carrier protein] O-methyltransferase (EC 2.1.1.197)	B7	biotin cofactor, de novo synthesis	+	complete
		Bg0420	MBINDEA60C29_06900	HutH	Histidine ammonia-lyase (EC 4.3.1.3)	His_d	histidine degradation	+	complete
		Bg0420	MBINDEA60C29_06955	GlmM	Phosphoglucosamine mutase (EC 5.4.2.10)	GlcNAc	N-acetylglucosamine utilization	+	complete
		Bg0420	MBINDEA60C29_06980	MnnA2	putative alpha-1,2-mannosidase	bMnOS	Beta-mannooligosaccharides utilization	+	complete	GH92	a-mannose
		Bg0420	MBINDEA60C29_06985	MnnA2	putative alpha-1,2-mannosidase	bMnOS	Beta-mannooligosaccharides utilization	+	complete	GH92	a-mannose
		Bg0420	MBINDEA60C29_06995	MnnA2	putative alpha-1,2-mannosidase	bMnOS	Beta-mannooligosaccharides utilization	+	complete	GH92	a-mannose
		Bg0420	MBINDEA60C29_07000	AglA	Alpha-glucosidase (EC 3.2.1.20)	Mal	maltose utilization	+	complete	GH97	Starch/glycogen
		Bg0420	MBINDEA60C29_07000	AglA	Alpha-glucosidase (EC 3.2.1.20)	MOS	maltooligosaccharides utilization	+	complete	GH97	Starch/glycogen
		Bg0420	MBINDEA60C29_07035	QueA	S-adenosylmethionine:tRNA ribosyltransferase-isomerase (EC 2.4.99.17)	Q	queuosine, de novo synthesis	+	complete
		Bg0420	MBINDEA60C29_07050	AroB	3-dehydroquinate synthase (EC 4.2.3.4)	Chor	chorismate biosynthesis	+	complete
		Bg0420	MBINDEA60C29_07090						complete	GH18	Chitin/chitosan
		Bg0420	MBINDEA60C29_07100						complete	GH18	Chitin/chitosan
		Bg0420	MBINDEA60C29_07120	MnnA2	putative alpha-1,2-mannosidase	bMnOS	Beta-mannooligosaccharides utilization	+	complete	GH92	a-mannose
		Bg0420	MBINDEA60C29_07125	MnnA2	putative alpha-1,2-mannosidase	bMnOS	Beta-mannooligosaccharides utilization	+	complete	GH92	a-mannose
		Bg0420	MBINDEA60C29_07140	MnnA2	putative alpha-1,2-mannosidase	bMnOS	Beta-mannooligosaccharides utilization	+	complete	GH92	a-mannose
		Bg0420	MBINDEA60C29_07245						complete	GH23-CBM50
		Bg0420	MBINDEA60C29_07270						complete	GT19
		Bg0420	MBINDEA60C29_07410	XltR2	Transcriptional regulator of various polyols utilization, AraC family	Mtl	mannitol utilization	+	complete
		Bg0420	MBINDEA60C29_07505	MnnA1	Alpha-mannosidase (EC 3.2.1.24)	bMnOS	Beta-mannooligosaccharides utilization	+	complete	GH38	a-mannose
		Bg0420	MBINDEA60C29_07510	MnnA2	putative alpha-1,2-mannosidase	bMnOS	Beta-mannooligosaccharides utilization	+	complete	GH92	a-mannose
		Bg0420	MBINDEA60C29_07515	MnnB1	Beta-mannosidase (EC 3.2.1.25)	bMnOS	Beta-mannooligosaccharides utilization	+	complete	GH2-CBM32
		Bg0420	MBINDEA60C29_07525						complete	GH78	Pectin	a-rhamnose
		Bg0420	MBINDEA60C29_07560	GatB	Aspartyl-tRNA(Asn) amidotransferase subunit B (EC 6.3.5.6)	Asn	asparagine biosynthesis	+	complete
		Bg0420	MBINDEA60C29_07560	GatB	Aspartyl-tRNA(Asn) amidotransferase subunit B (EC 6.3.5.6)	Gln	glutamine biosynthesis	+	complete
		Bg0420	MBINDEA60C29_07560	GatB	Glutamyl-tRNA(Gln) amidotransferase subunit B (EC 6.3.5.7)	Asn	asparagine biosynthesis	+	complete
		Bg0420	MBINDEA60C29_07560	GatB	Glutamyl-tRNA(Gln) amidotransferase subunit B (EC 6.3.5.7)	Gln	glutamine biosynthesis	+	complete
		Bg0420	MBINDEA60C29_07730						complete	CE1
		Bg0420	MBINDEA60C29_07755						complete	GH78	Pectin	a-rhamnose
		Bg0420	MBINDEA60C29_07770						complete	GH125	a-mannose
		Bg0420	MBINDEA60C29_07775	MnnA5	putative alpha-1,6-mannanase	bMnOS	Beta-mannooligosaccharides utilization	+	complete	GH76	a-mannose
		Bg0420	MBINDEA60C29_07785	Frk_ScrK	Fructokinase (EC 2.7.1.4)	Scr	sucrose utilization	+	complete
		Bg0420	MBINDEA60C29_07785	Frk_ScrK	Fructokinase (EC 2.7.1.4)	FOS	fructooligosaccharides utilization	+	complete
		Bg0420	MBINDEA60C29_07785	Frk_ScrK	Fructokinase (EC 2.7.1.4)	Mtl	mannitol utilization	+	complete
		Bg0420	MBINDEA60C29_07785	ScrK	Fructokinase (EC 2.7.1.4)	Scr	sucrose utilization	+	complete
		Bg0420	MBINDEA60C29_07785	ScrK	Fructokinase (EC 2.7.1.4)	FOS	fructooligosaccharides utilization	+	complete
		Bg0420	MBINDEA60C29_07785	ScrK	Fructokinase (EC 2.7.1.4)	Mtl	mannitol utilization	+	complete
		Bg0420	MBINDEA60C29_07810	Hex_old	beta-N-acetylglucosaminidase (EC 3.2.1.52)	Chb	chitobiose utilization	+	complete
		Bg0420	MBINDEA60C29_07810	Hex	beta-N-acetylglucosaminidase (EC 3.2.1.52)	Chb	chitobiose utilization	+	complete
		Bg0420	MBINDEA60C29_07905						complete	CBM32
		Bg0420	MBINDEA60C29_07915	LacZ	Beta-galactosidase (EC 3.2.1.23)	GOS	galactooligosaccharides utilization	+	complete	GH2
		Bg0420	MBINDEA60C29_07920	MnnA2	putative alpha-1,2-mannosidase	bMnOS	Beta-mannooligosaccharides utilization	+	complete	GH92	a-mannose
		Bg0420	MBINDEA60C29_07925	MnnA2	putative alpha-1,2-mannosidase	bMnOS	Beta-mannooligosaccharides utilization	+	complete	GH92	a-mannose
		Bg0420	MBINDEA60C29_07930	MnnA2	putative alpha-1,2-mannosidase	bMnOS	Beta-mannooligosaccharides utilization	+	complete	GH92	a-mannose
		Bg0420	MBINDEA60C29_07935						complete	GH30_1
		Bg0420	MBINDEA60C29_07940	BglA	Beta-glucosidase (EC 3.2.1.21)	Bgl	beta-glucosides utilization	-	complete	GH3
		Bg0420	MBINDEA60C29_07955	BglA	Beta-glucosidase (EC 3.2.1.21)	Bgl	beta-glucosides utilization	-	complete	GH3
		Bg0420	MBINDEA60C29_07970	MetE2	Methionine synthase II (cobalamin-independent)	Met	methionine biosynthesis	+	complete
		Bg0420	MBINDEA60C29_08035	MnnA2	putative alpha-1,2-mannosidase	bMnOS	Beta-mannooligosaccharides utilization	+	complete
		Bg0420	MBINDEA60C29_08040	MnnA2	putative alpha-1,2-mannosidase	bMnOS	Beta-mannooligosaccharides utilization	+	complete	GH88-GH92
		Bg0420	MBINDEA60C29_08165						complete	GT4
		Bg0420	MBINDEA60C29_08195						complete	PL12	GAG
		Bg0420	MBINDEA60C29_08200						complete	GT4
		Bg0420	MBINDEA60C29_08205	CysE	Serine acetyltransferase (EC 2.3.1.30)	Cys	cysteine biosynthesis	+	complete
		Bg0420	MBINDEA60C29_08240						complete	GT51	Peptidoglycan
		Bg0420	MBINDEA60C29_08245	FolK	2-amino-4-hydroxy-6-hydroxymethyldihydropteridine pyrophosphokinase (EC 2.7.6.3)	B9	folate cofactors, de novo synthesis	+	complete
		Bg0420	MBINDEA60C29_08310	LacZ	Beta-galactosidase (EC 3.2.1.23)	GOS	galactooligosaccharides utilization	+	complete	GH2
		Bg0420	MBINDEA60C29_08505						complete	GH24	Peptidoglycan
		Bg0420	MBINDEA60C29_08560	LacZ	Beta-galactosidase (EC 3.2.1.23)	GOS	galactooligosaccharides utilization	+	complete
		Bg0420	MBINDEA60C29_08590	PabA	Para-aminobenzoate synthase, aminase component (EC 2.6.1.85)	B9	folate cofactors, de novo synthesis	+	complete
		Bg0420	MBINDEA60C29_08595	PabC	Aminodeoxychorismate lyase (EC 4.1.3.38)	B9	folate cofactors, de novo synthesis	+	complete
		Bg0420	MBINDEA60C29_08610						complete	GH13_8	Starch/glycogen
		Bg0420	MBINDEA60C29_08620	AmyA	Alpha-amylase (EC 3.2.1.1)	Mal	maltose utilization	+	complete	GH13_38	Starch/glycogen
		Bg0420	MBINDEA60C29_08620	AmyA	Alpha-amylase (EC 3.2.1.1)	MOS	maltooligosaccharides utilization	+	complete	GH13_38	Starch/glycogen
		Bg0420	MBINDEA60C29_08675	GlnA3	Glutamine synthetase type I (EC 6.3.1.2)	Gln	glutamine biosynthesis	+	complete
		Bg0420	MBINDEA60C29_08730	ThiD	Hydroxymethylpyrimidine phosphate kinase ThiD (EC 2.7.4.7)	B1	TPP cofactor, de novo synthesis	+	complete
		Bg0420	MBINDEA60C29_08735	XylR4	Predicted regulator of xylose utilization, NrtR family	Xyl	xylose utilization	+	complete
		Bg0420	MBINDEA60C29_08740	XylB	Xylulose kinase (EC 2.7.1.17)	Xyl	xylose utilization	+	complete
		Bg0420	MBINDEA60C29_08740	XylB	Xylulose kinase (EC 2.7.1.17)	Xlt	xylitol utilization	-	complete
		Bg0420	MBINDEA60C29_08740	XylB	Xylulose kinase (EC 2.7.1.17)	Atl	arabinitol utilization	-	complete
		Bg0420	MBINDEA60C29_08740	XylB	Xylulose kinase (EC 2.7.1.17)	XOS	xylooligosaccharides utilization	+	complete
		Bg0420	MBINDEA60C29_08740	XylB	Xylulose kinase (EC 2.7.1.17)	Xyl	xylose utilization	+	complete
		Bg0420	MBINDEA60C29_08740	XylB	Xylulose kinase (EC 2.7.1.17)	Xlt	xylitol utilization	-	complete
		Bg0420	MBINDEA60C29_08740	XylB	Xylulose kinase (EC 2.7.1.17)	Atl	arabinitol utilization	-	complete
		Bg0420	MBINDEA60C29_08740	XylB	Xylulose kinase (EC 2.7.1.17)	XOS	xylooligosaccharides utilization	+	complete
		Bg0420	MBINDEA60C29_08745	XylA	Xylose isomerase (EC 5.3.1.5)	Xyl	xylose utilization	+	complete
		Bg0420	MBINDEA60C29_08745	XylA	Xylose isomerase (EC 5.3.1.5)	XOS	xylooligosaccharides utilization	+	complete
		Bg0420	MBINDEA60C29_08745	XylA	Xylose isomerase (EC 5.3.1.5)	Xyl	xylose utilization	+	complete
		Bg0420	MBINDEA60C29_08745	XylA	Xylose isomerase (EC 5.3.1.5)	XOS	xylooligosaccharides utilization	+	complete
		Bg0420	MBINDEA60C29_08750	XylE	D-xylose proton-symporter XylE	Xyl	xylose utilization	+	complete
		Bg0420	MBINDEA60C29_08860	UxaC	Uronate isomerase (EC 5.3.1.12)	GlcA	glucuronate utilization	+	complete
		Bg0420	MBINDEA60C29_08860	UxaC	Uronate isomerase (EC 5.3.1.12)	GalA	galacturonate utilization	+	complete
		Bg0420	MBINDEA60C29_08860	UxaC	Uronate isomerase (EC 5.3.1.12)	GalAs	oligogalacturonate utilization	+	complete
		Bg0420	MBINDEA60C29_08860	UxaC	Uronate isomerase (EC 5.3.1.12)	GlcAs	glucuronides utilization	-	complete
		Bg0420	MBINDEA60C29_08870	UxaB	Altronate oxidoreductase (EC 1.1.1.58)	GlcA	glucuronate utilization	+	complete
		Bg0420	MBINDEA60C29_08870	UxaB	Altronate oxidoreductase (EC 1.1.1.58)	GalA	galacturonate utilization	+	complete
		Bg0420	MBINDEA60C29_08870	UxaB	Altronate oxidoreductase (EC 1.1.1.58)	GalAs	oligogalacturonate utilization	+	complete
		Bg0420	MBINDEA60C29_08870	UxaB	Altronate oxidoreductase (EC 1.1.1.58)	GlcAs	glucuronides utilization	-	complete
		Bg0420	MBINDEA60C29_08905	SerB1	Phosphoserine phosphatase (EC 3.1.3.3)	Ser	serine biosynthesis	+	complete
		Bg0420	MBINDEA60C29_08920	qTGT	Queuine tRNA-ribosyltransferase (EC 2.4.2.29)	Q	queuosine, de novo synthesis	+	complete
		Bg0420	MBINDEA60C29_09000	BioF	8-amino-7-oxononanoate synthase (EC 2.3.1.47)	B7	biotin cofactor, de novo synthesis	+	complete
		Bg0420	MBINDEA60C29_09130	DapA	4-hydroxy-tetrahydrodipicolinate synthase (EC 4.3.3.7)	Lys	lysine biosynthesis	+	complete
		Bg0420	MBINDEA60C29_09140	BglA3	Periplasmic beta-glucosidase (EC 3.2.1.21)	Bgl	beta-glucosides utilization	-	complete	GH3
		Bg0420	MBINDEA60C29_09145	LacZ	Beta-galactosidase (EC 3.2.1.23)	GOS	galactooligosaccharides utilization	+	complete	GH42	b-galactose
		Bg0420	MBINDEA60C29_09155	AglA	Alpha-glucosidase (EC 3.2.1.20)	Mal	maltose utilization	+	complete	GH97	Starch/glycogen
		Bg0420	MBINDEA60C29_09155	AglA	Alpha-glucosidase (EC 3.2.1.20)	MOS	maltooligosaccharides utilization	+	complete	GH97	Starch/glycogen
		Bg0420	MBINDEA60C29_09160	AglA	Alpha-glucosidase (EC 3.2.1.20)	Mal	maltose utilization	+	complete	GH97	Starch/glycogen
		Bg0420	MBINDEA60C29_09160	AglA	Alpha-glucosidase (EC 3.2.1.20)	MOS	maltooligosaccharides utilization	+	complete	GH97	Starch/glycogen
		Bg0420	MBINDEA60C29_09240	RibE	Riboflavin synthase eubacterial/eukaryotic (EC 2.5.1.9)	B2	FMN/FAD cofactors, de novo synthesis	+	complete
		Bg0420	MBINDEA60C29_09320	FolC	Dihydrofolate synthase (EC 6.3.2.12)	B9	folate cofactors, de novo synthesis	+	complete
		Bg0420	MBINDEA60C29_09400						complete	GT26
		Bg0420	MBINDEA60C29_09405						complete	GT4
		Bg0420	MBINDEA60C29_09430						complete	GT2
		Bg0420	MBINDEA60C29_09435						complete	GT2
		Bg0420	MBINDEA60C29_09580	GltB	Glutamate synthase [NADPH] large chain (EC 1.4.1.13)	Glu	glutamate biosynthesis	+	complete
		Bg0420	MBINDEA60C29_09615	ArgE	Acetylornithine deacetylase (EC 3.5.1.16)	Arg	arginine biosynthesis	+	complete
		Bg0420	MBINDEA60C29_09725						complete	CBM62	Xyloglucan	b-1,4-mannan	Pectin
		Bg0420	MBINDEA60C29_09775	GalM	Aldose 1-epimerase (EC 5.1.3.3)	Mal	maltose utilization	+	complete
		Bg0420	MBINDEA60C29_09775	GalM	Aldose 1-epimerase (EC 5.1.3.3)	MOS	maltooligosaccharides utilization	+	complete
		Bg0420	MBINDEA60C29_09780						complete	GH125	a-mannose
		Bg0420	MBINDEA60C29_09785	MnnA2	putative alpha-1,2-mannosidase	bMnOS	Beta-mannooligosaccharides utilization	+	complete	GH92	a-mannose
		Bg0420	MBINDEA60C29_09795						complete	GH76	a-mannose
		Bg0420	MBINDEA60C29_09810						complete	GH76	a-mannose
		Bg0420	MBINDEA60C29_09835	MnnA2	putative alpha-1,2-mannosidase	bMnOS	Beta-mannooligosaccharides utilization	+	complete	GH43_34	Pectin
		Bg0420	MBINDEA60C29_09840	AbfA3	alpha-L-arabinofuranosidase II (EC 3.2.1.55)	aAOS	alpha-arabinooligosaccharides utilization	+	complete	GH43_26	Pectin
		Bg0420	MBINDEA60C29_09845	LacZ	Beta-galactosidase (EC 3.2.1.23)	GOS	galactooligosaccharides utilization	+	complete	GH2
		Bg0420	MBINDEA60C29_09960						complete	GH18	Chitin/chitosan
		Bg0420	MBINDEA60C29_09975						complete	GH163
		Bg0420	MBINDEA60C29_09985	BmoP	Beta-1,4-mannooligosaccharide phosphorylase (EC 2.4.1.319)	bMnOS	Beta-mannooligosaccharides utilization	+	complete	GH130	b-1,4-mannan
		Bg0420	MBINDEA60C29_09990	MnnA2	putative alpha-1,2-mannosidase	bMnOS	Beta-mannooligosaccharides utilization	+	complete	GH92	a-mannose
		Bg0420	MBINDEA60C29_10015	PelB	Pectate lyase (EC 4.2.2.2)	GalAs	oligogalacturonate utilization	+	complete	PL1	Pectin
		Bg0420	MBINDEA60C29_10025						complete	GH43_18	Pectin
		Bg0420	MBINDEA60C29_10030						complete	GH143-GH142
		Bg0420	MBINDEA60C29_10035						complete	GH78	Pectin	a-rhamnose
		Bg0420	MBINDEA60C29_10040	Pgl	Polygalacturonase (EC 3.2.1.15)	GalAs	oligogalacturonate utilization	+	complete	GH28	Pectin
		Bg0420	MBINDEA60C29_10080	DapB	4-hydroxy-tetrahydrodipicolinate reductase (EC 1.17.1.8)	Lys	lysine biosynthesis	+	complete
		Bg0420	MBINDEA60C29_10100						complete	GH163
		Bg0420	MBINDEA60C29_10110						complete	GT2
		Bg0420	MBINDEA60C29_10130						complete	PL8	GAG
		Bg0420	MBINDEA60C29_10195	LacZ	Beta-galactosidase (EC 3.2.1.23)	GOS	galactooligosaccharides utilization	+	complete	GH2
		Bg0420	MBINDEA60C29_10275	AbnA	Endo-alpha-(1->5)-L-arabinanase (EC 3.2.1.99), GH43 family	aAOS	alpha-arabinooligosaccharides utilization	+	complete	GH43_3	Pectin
		Bg0420	MBINDEA60C29_10285	LacZ	Beta-galactosidase (EC 3.2.1.23)	GOS	galactooligosaccharides utilization	+	complete	GH2
		Bg0420	MBINDEA60C29_10290	AbfA3	alpha-L-arabinofuranosidase II (EC 3.2.1.55)	aAOS	alpha-arabinooligosaccharides utilization	+	complete	GH106	Pectin	a-rhamnose
		Bg0420	MBINDEA60C29_10295	AgaL	Alpha-galactosidase (EC 3.2.1.22)	Aga	alpha-galactosides utilization	-	complete
		Bg0420	MBINDEA60C29_10340						complete	GH88
		Bg0420	MBINDEA60C29_10350						complete	PL8	GAG
		Bg0420	MBINDEA60C29_10425						complete	PL11	Pectin
		Bg0420	MBINDEA60C29_10430						complete	PL26	Pectin
		Bg0420	MBINDEA60C29_10435						complete	CE12-CE12
		Bg0420	MBINDEA60C29_10440	RhiN	Unsaturated rhamnogalacturonyl hydrolase (EC 3.2.1.172)	Rhi	rhamnogalacturonides utilization	+	complete	GH105	Pectin
		Bg0420	MBINDEA60C29_10445	YesX	Rhamnogalacturonan endolyase (EC 4.2.2.23)	Rhi	rhamnogalacturonides utilization	+	complete	PL11	Pectin
		Bg0420	MBINDEA60C29_10450	RhiN	Unsaturated rhamnogalacturonyl hydrolase (EC 3.2.1.172)	Rhi	rhamnogalacturonides utilization	+	complete	GH105	Pectin
		Bg0420	MBINDEA60C29_10455	RhaM1	L-rhamnose mutarotase (EC 5.1.3.n3)	Rha	rhamnose utilization	+	complete
		Bg0420	MBINDEA60C29_10470	RhiN	Unsaturated rhamnogalacturonyl hydrolase (EC 3.2.1.172)	Rhi	rhamnogalacturonides utilization	+	complete	GH105	Pectin
		Bg0420	MBINDEA60C29_10490						complete	CE12
		Bg0420	MBINDEA60C29_10540	LacZ	Beta-galactosidase (EC 3.2.1.23)	GOS	galactooligosaccharides utilization	+	complete	GH2
		Bg0420	MBINDEA60C29_10550	YesX	Rhamnogalacturonan endolyase (EC 4.2.2.23)	Rhi	rhamnogalacturonides utilization	+	complete	PL11	Pectin
		Bg0420	MBINDEA60C29_10555	Pgl	Polygalacturonase (EC 3.2.1.15)	GalAs	oligogalacturonate utilization	+	complete	GH28	Pectin
		Bg0420	MBINDEA60C29_10560						complete	PL9	Pectin
		Bg0420	MBINDEA60C29_10570						complete	GH28	Pectin
		Bg0420	MBINDEA60C29_10575	RhiN	Unsaturated rhamnogalacturonyl hydrolase (EC 3.2.1.172)	Rhi	rhamnogalacturonides utilization	+	complete	GH105	Pectin
		Bg0420	MBINDEA60C29_10585	PelB	Pectate lyase (EC 4.2.2.2)	GalAs	oligogalacturonate utilization	+	complete	PL1	Pectin
		Bg0420	MBINDEA60C29_10630	Pgl	Polygalacturonase (EC 3.2.1.15)	GalAs	oligogalacturonate utilization	+	complete
		Bg0420	MBINDEA60C29_10640	Pgl	Polygalacturonase (EC 3.2.1.15)	GalAs	oligogalacturonate utilization	+	complete	GH28	Pectin
		Bg0420	MBINDEA60C29_10655						complete	GH106	Pectin	a-rhamnose
		Bg0420	MBINDEA60C29_10660	RhiN	Unsaturated rhamnogalacturonyl hydrolase (EC 3.2.1.172)	Rhi	rhamnogalacturonides utilization	+	complete	GH105	Pectin
		Bg0420	MBINDEA60C29_10670	XynB	Beta-xylosidase (EC 3.2.1.37)	XOS	xylooligosaccharides utilization	+	complete	GH43_10	Pectin
		Bg0420	MBINDEA60C29_10680	Pgl	Polygalacturonase (EC 3.2.1.15)	GalAs	oligogalacturonate utilization	+	complete	GH28	Pectin
		Bg0420	MBINDEA60C29_10705	LipA1	Lipoyl synthase (EC 2.8.1.8)	LA	lipoate cofactor, de novo synthesis	+	complete
		Bg0420	MBINDEA60C29_10745						complete	CE11
		Bg0420	MBINDEA60C29_10795	AroC	Chorismate synthase (EC 4.2.3.5)	Chor	chorismate biosynthesis	+	complete
		Bg0420	MBINDEA60C29_10810	BSH	Choloylglycine hydrolase (EC 3.5.1.24)	CA_d	cholic acid deconjugation	+	complete
		Bg0420	MBINDEA60C29_10845						complete	GH18	Chitin/chitosan
		Bg0420	MBINDEA60C29_10855						complete	GH18	Chitin/chitosan
		Bg0420	MBINDEA60C29_10880	MutA	Methylmalonyl-CoA mutase small subunit, MutA (EC 5.4.99.2)	Propionate	propionate production production	+	complete
		Bg0420	MBINDEA60C29_10885	MutA	Methylmalonyl-CoA mutase small subunit, MutA (EC 5.4.99.2)	Propionate	propionate production production	+	complete
		Bg0420	MBINDEA60C29_10905	CobU	Adenosylcobinamide-phosphate guanylyltransferase (EC 2.7.7.62)	B12	cobalamin cofactors, de novo synthesis	-	complete
		Bg0420	MBINDEA60C29_10910	CobT	Nicotinate-nucleotide--dimethylbenzimidazole phosphoribosyltransferase (EC 2.4.2.21)	B12	cobalamin cofactors, de novo synthesis	-	complete
		Bg0420	MBINDEA60C29_10915	CobS	Cobalamin synthase (EC 2.7.8.26)	B12	cobalamin cofactors, de novo synthesis	-	complete
		Bg0420	MBINDEA60C29_10920	CobC	Alpha-ribazole-5'-phosphate phosphatase (EC 3.1.3.73)	B12	cobalamin cofactors, de novo synthesis	-	complete
		Bg0420	MBINDEA60C29_10980	MnnA2	putative alpha-1,2-mannosidase	bMnOS	Beta-mannooligosaccharides utilization	+	complete	GH92	a-mannose
		Bg0420	MBINDEA60C29_10985	ManP2	Predicted sodium-dependent mannose transporter	Man	mannose utilization	-	complete
		Bg0420	MBINDEA60C29_11010	ManK2	Mannokinase (EC 2.7.1.7)	Man	mannose utilization	-	complete
		Bg0420	MBINDEA60C29_11015	ManA1	Mannose-6-phosphate isomerase, class I (EC 5.3.1.8)	Man	mannose utilization	-	complete
		Bg0420	MBINDEA60C29_11020	ManR4	Predicted transcriptional regulator of Mannose utilization, GntR family	Man	mannose utilization	-	complete
		Bg0420	MBINDEA60C29_11110	Pgm	Beta-phosphoglucomutase (EC 5.4.2.6)	Mal	maltose utilization	+	complete
		Bg0420	MBINDEA60C29_11110	Pgm	Beta-phosphoglucomutase (EC 5.4.2.6)	MOS	maltooligosaccharides utilization	+	complete
		Bg0420	MBINDEA60C29_11110	Pgm	Beta-phosphoglucomutase (EC 5.4.2.6)	Mal	maltose utilization	+	complete
		Bg0420	MBINDEA60C29_11110	Pgm	Beta-phosphoglucomutase (EC 5.4.2.6)	MOS	maltooligosaccharides utilization	+	complete
		Bg0420	MBINDEA60C29_11230						complete	PL33	GAG
		Bg0420	MBINDEA60C29_11300	MmdB	Methylmalonyl-CoA decarboxylase, beta chain (EC 4.1.1.41)	Propionate	propionate production production	+	complete
		Bg0420	MBINDEA60C29_11340	XylB	Xylulose kinase (EC 2.7.1.17)	Xyl	xylose utilization	+	complete
		Bg0420	MBINDEA60C29_11340	XylB	Xylulose kinase (EC 2.7.1.17)	Xlt	xylitol utilization	-	complete
		Bg0420	MBINDEA60C29_11340	XylB	Xylulose kinase (EC 2.7.1.17)	Atl	arabinitol utilization	-	complete
		Bg0420	MBINDEA60C29_11340	XylB	Xylulose kinase (EC 2.7.1.17)	XOS	xylooligosaccharides utilization	+	complete
		Bg0420	MBINDEA60C29_11340	XylB	Xylulose kinase (EC 2.7.1.17)	Xyl	xylose utilization	+	complete
		Bg0420	MBINDEA60C29_11340	XylB	Xylulose kinase (EC 2.7.1.17)	Xlt	xylitol utilization	-	complete
		Bg0420	MBINDEA60C29_11340	XylB	Xylulose kinase (EC 2.7.1.17)	Atl	arabinitol utilization	-	complete
		Bg0420	MBINDEA60C29_11340	XylB	Xylulose kinase (EC 2.7.1.17)	XOS	xylooligosaccharides utilization	+	complete
		Bg0420	MBINDEA60C29_11345	ADH	Alcohol dehydrogenase (EC 1.1.1.1)	Ethanol	ethanol production production	-	complete
		Bg0420	MBINDEA60C29_11415	MtlR1	Mannitol operon repressor	Mtl	mannitol utilization	+	complete
		Bg0420	MBINDEA60C29_11470	MtlD	Multiple polyol-specific dehydrogenase (EC 1.1.1.-)	Mtl	mannitol utilization	+	complete
		Bg0420	MBINDEA60C29_11480	ADH	Alcohol dehydrogenase (EC 1.1.1.1)	Ethanol	ethanol production production	-	complete
		Bg0420	MBINDEA60C29_11485	Frk_ScrK	Fructokinase (EC 2.7.1.4)	Scr	sucrose utilization	+	complete
		Bg0420	MBINDEA60C29_11485	Frk_ScrK	Fructokinase (EC 2.7.1.4)	FOS	fructooligosaccharides utilization	+	complete
		Bg0420	MBINDEA60C29_11485	Frk_ScrK	Fructokinase (EC 2.7.1.4)	Mtl	mannitol utilization	+	complete
		Bg0420	MBINDEA60C29_11485	ScrK	Fructokinase (EC 2.7.1.4)	Scr	sucrose utilization	+	complete
		Bg0420	MBINDEA60C29_11485	ScrK	Fructokinase (EC 2.7.1.4)	FOS	fructooligosaccharides utilization	+	complete
		Bg0420	MBINDEA60C29_11485	ScrK	Fructokinase (EC 2.7.1.4)	Mtl	mannitol utilization	+	complete
		Bg0420	MBINDEA60C29_11500	QueD	6-carboxy-5,6,7,8-tetrahydropterin synthase (EC 4.1.2.50)	Q	queuosine, de novo synthesis	+	complete
		Bg0420	MBINDEA60C29_11505	QueE	7-carboxy-7-deazaguanine synthase (EC 4.3.99.3)	Q	queuosine, de novo synthesis	+	complete
		Bg0420	MBINDEA60C29_11510	LldE	Predicted L-lactate dehydrogenase, Fe-S oxidoreductase subunit YkgE	Lac_ut	lactate utilization	+	complete
		Bg0420	MBINDEA60C29_11515	LldF	Predicted L-lactate dehydrogenase, Iron-sulfur cluster-binding subunit YkgF	Lac_ut	lactate utilization	+	complete
		Bg0420	MBINDEA60C29_11520	LldG	Predicted L-lactate dehydrogenase, hypothetical protein subunit YkgG	Lac_ut	lactate utilization	+	complete
		Bg0420	MBINDEA60C29_11585	KamA	Lysine 2,3-aminomutase (EC 5.4.3.2)	Lys_d	lysine degradation	-	complete
		Bg0420	MBINDEA60C29_11585	KamA	Lysine 2,3-aminomutase (EC 5.4.3.2)	Butyrate	butyrate production production	-	complete
		Bg0420	MBINDEA60C29_11585	KamA	Lysine 2,3-aminomutase (EC 5.4.3.2)	Lys_d	lysine degradation	-	complete
		Bg0420	MBINDEA60C29_11585	KamA	Lysine 2,3-aminomutase (EC 5.4.3.2)	Butyrate	butyrate production production	-	complete
		Bg0420	MBINDEA60C29_11635						complete	GH23	Peptidoglycan
		Bg0420	MBINDEA60C29_11705	BSH	Choloylglycine hydrolase (EC 3.5.1.24)	CA_d	cholic acid deconjugation	+	complete
		Bg0420	MBINDEA60C29_11780	NanH	Sialidase (EC 3.2.1.18)	NANA	N-acetylneuraminate utilization	+	complete	GH33	Sialic acid	KDO
		Bg0420	MBINDEA60C29_11785	MnnB1	Beta-mannosidase (EC 3.2.1.25)	bMnOS	Beta-mannooligosaccharides utilization	+	complete	GH2
		Bg0420	MBINDEA60C29_11790	Hex_old	beta-N-acetylglucosaminidase (EC 3.2.1.52)	Chb	chitobiose utilization	+	complete	GH20	Chitin/chitosan
		Bg0420	MBINDEA60C29_11790	Hex	beta-N-acetylglucosaminidase (EC 3.2.1.52)	Chb	chitobiose utilization	+	complete	GH20	Chitin/chitosan
		Bg0420	MBINDEA60C29_11795	Hex_old	beta-N-acetylglucosaminidase (EC 3.2.1.52)	Chb	chitobiose utilization	+	complete	GH20	Chitin/chitosan
		Bg0420	MBINDEA60C29_11795	Hex	beta-N-acetylglucosaminidase (EC 3.2.1.52)	Chb	chitobiose utilization	+	complete	GH20	Chitin/chitosan
		Bg0420	MBINDEA60C29_12015	Gnd	6-phosphogluconate dehydrogenase, decarboxylating (EC 1.1.1.44)	Gnt	gluconate utilization	-	complete
		Bg0420	MBINDEA60C29_12175	GltB	Glutamate synthase [NADPH] large chain (EC 1.4.1.13)	Glu	glutamate biosynthesis	+	complete
		Bg0420	MBINDEA60C29_12270	GalE	UDP-glucose 4-epimerase (EC 5.1.3.2)	Gal	galactose utilization	+	complete
		Bg0420	MBINDEA60C29_12270	GalE	UDP-glucose 4-epimerase (EC 5.1.3.2)	Lac	lactose utilization	+	complete
		Bg0420	MBINDEA60C29_12355	RibDr	5-amino-6-(5-phosphoribosylamino)uracil reductase (EC 1.1.1.193)	B2	FMN/FAD cofactors, de novo synthesis	+	complete
		Bg0420	MBINDEA60C29_12355	RibDd	Diaminohydroxyphosphoribosylaminopyrimidine deaminase (EC 3.5.4.26)	B2	FMN/FAD cofactors, de novo synthesis	+	complete
		Bg0420	MBINDEA60C29_12370	LacZ	Beta-galactosidase (EC 3.2.1.23)	GOS	galactooligosaccharides utilization	+	complete
		Bg0420	MBINDEA60C29_12490	SerA	D-3-phosphoglycerate dehydrogenase (EC 1.1.1.95)	Ser	serine biosynthesis	+	complete
		Bg0420	MBINDEA60C29_12540						complete	GT51	Peptidoglycan
		Bg0420	MBINDEA60C29_12555						complete	CE3
		Bg0420	MBINDEA60C29_12595						complete	GT2
		Bg0420	MBINDEA60C29_12605						complete	GT2
		Bg0420	MBINDEA60C29_12610						complete	GT4
		Bg0420	MBINDEA60C29_12620						complete	GT101
		Bg0420	MBINDEA60C29_12630						complete	GT2
		Bg0420	MBINDEA60C29_12680						complete	GT4
		Bg0420	MBINDEA60C29_12685						complete	GT2
		Bg0420	MBINDEA60C29_12690						complete	GT2
		Bg0420	MBINDEA60C29_12765	SerC1	Phosphoserine aminotransferase (EC 2.6.1.52)	Ser	serine biosynthesis	+	complete
		Bg0420	MBINDEA60C29_12770	SerA	D-3-phosphoglycerate dehydrogenase (EC 1.1.1.95)	Ser	serine biosynthesis	+	complete
		Bg0420	MBINDEA60C29_12855	LipB	Octanoate-[acyl-carrier-protein]-protein-N-octanoyltransferase	LA	lipoate cofactor, de novo synthesis	+	complete
		Bg0420	MBINDEA60C29_12865	XynA	Endo-1,4-beta-xylanase (EC 3.2.1.8)	XOS	xylooligosaccharides utilization	+	complete
		Bg0420	MBINDEA60C29_12865	XynA	Endo-1,4-beta-xylanase (EC 3.2.1.8)	XOS	xylooligosaccharides utilization	+	complete
		Bg0420	MBINDEA60C29_12915	AspC	Aspartate aminotransferase (EC 2.6.1.1)	Asp	aspartate biosynthesis	+	complete
		Bg0420	MBINDEA60C29_13030	PflB	Pyruvate formate-lyase activating enzyme (EC 1.97.1.4)	Formate	formate production production	+	complete
		Bg0420	MBINDEA60C29_13055						complete	CBM32
		Bg0420	MBINDEA60C29_13065						complete	GH18	Chitin/chitosan
		Bg0420	MBINDEA60C29_13225	LdhA-D	D-lactate dehydrogenase (EC 1.1.1.28)	D-Lactate	D-lactate production production	+	complete
		Bg0420	MBINDEA60C29_13255	QueC	7-cyano-7-deazaguanine synthase (EC 6.3.4.20)	Q	queuosine, de novo synthesis	+	complete
		Bg0420	MBINDEA60C29_13260	QueF	NADPH-dependent 7-cyano-7-deazaguanine reductase (EC 1.7.1.13)	Q	queuosine, de novo synthesis	+	complete
		Bg0420	MBINDEA60C29_13290	NadC	Quinolinate phosphoribosyltransferase [decarboxylating] (EC 2.4.2.19)	B3	NAD(P) cofactors, de novo synthesis	+	complete
		Bg0420	MBINDEA60C29_13360	Pgm	Phosphoglucomutase (EC 5.4.2.2)	Gal	galactose utilization	+	complete
		Bg0420	MBINDEA60C29_13390	AsnA	Aspartate--ammonia ligase (EC 6.3.1.1)	Asn	asparagine biosynthesis	+	complete
		Bg0420	MBINDEA60C29_13550	AfcA_GH95	Extracellular exo-alpha-L-(1-2)-fucosidase, GH95	Fcs	fucosides utilization	+	complete
		Bg0420	MBINDEA60C29_13550	AfcA_GH95	Extracellular exo-alpha-L-(1-2)-fucosidase, GH95	Fcs	fucosides utilization	+	complete
		Bg0420	MBINDEA60C29_13560						complete	GH30_2	Xylan
		Bg0420	MBINDEA60C29_13565	Pgl	Polygalacturonase (EC 3.2.1.15)	GalAs	oligogalacturonate utilization	+	complete	GH28	Pectin
		Bg0420	MBINDEA60C29_13570						complete	GH146	Pectin
		Bg0420	MBINDEA60C29_13620	LacZ	Beta-galactosidase (EC 3.2.1.23)	GOS	galactooligosaccharides utilization	+	complete	GH2
		Bg0420	MBINDEA60C29_13665	XynB	Beta-xylosidase (EC 3.2.1.37)	XOS	xylooligosaccharides utilization	+	complete	GH43_10	Pectin
		Bg0420	MBINDEA60C29_13670	MnnA2	putative alpha-1,2-mannosidase	bMnOS	Beta-mannooligosaccharides utilization	+	complete	GH88
		Bg0420	MBINDEA60C29_13750						complete	GT51	Peptidoglycan
		Bg0420	MBINDEA60C29_13815	MetH	5-methyltetrahydrofolate--homocysteine methyltransferase (EC 2.1.1.13)	Met	methionine biosynthesis	+	complete
		Bg0420	MBINDEA60C29_13835						complete	GH23	Peptidoglycan
		Bg0420	MBINDEA60C29_13930	HisG	ATP phosphoribosyltransferase (EC 2.4.2.17)	His	histidine biosynthesis	+	complete
		Bg0420	MBINDEA60C29_13935	HisD	Histidinol dehydrogenase (EC 1.1.1.23)	His	histidine biosynthesis	+	complete
		Bg0420	MBINDEA60C29_13940	HisC	Histidinol-phosphate aminotransferase (EC 2.6.1.9)	His	histidine biosynthesis	+	complete
		Bg0420	MBINDEA60C29_13945	HisJ1	Histidinol-phosphatase (EC 3.1.3.15)	His	histidine biosynthesis	+	complete
		Bg0420	MBINDEA60C29_13945	HisB	Imidazoleglycerol-phosphate dehydratase (EC 4.2.1.19)	His	histidine biosynthesis	+	complete
		Bg0420	MBINDEA60C29_13955	NadE	NAD synthetase (EC 6.3.1.5)	B3	NAD(P) cofactors, de novo synthesis	+	complete
		Bg0420	MBINDEA60C29_14010	ArgC	N-acetyl-gamma-glutamyl-phosphate reductase (EC 1.2.1.38)	Arg	arginine biosynthesis	+	complete
		Bg0420	MBINDEA60C29_14030						complete	GT1
		Bg0420	MBINDEA60C29_14095	MetH	5-methyltetrahydrofolate--homocysteine methyltransferase (EC 2.1.1.13)	Met	methionine biosynthesis	+	complete
		Bg0420	MBINDEA60C29_14105						complete	GT2
		Bg0420	MBINDEA60C29_14145	NagB	Glucosamine-6-phosphate deaminase (EC 3.5.99.6)	ManNAc	N-acetylmannosamine utilization	-	complete
		Bg0420	MBINDEA60C29_14145	NagB	Glucosamine-6-phosphate deaminase (EC 3.5.99.6)	NANA	N-acetylneuraminate utilization	+	complete
		Bg0420	MBINDEA60C29_14145	NagB	Glucosamine-6-phosphate deaminase (EC 3.5.99.6)	GlcNAc	N-acetylglucosamine utilization	+	complete
		Bg0420	MBINDEA60C29_14145	NagB	Glucosamine-6-phosphate deaminase (EC 3.5.99.6)	Chb	chitobiose utilization	+	complete
		Bg0420	MBINDEA60C29_14145	NagB	Glucosamine-6-phosphate deaminase (EC 3.5.99.6)	Lnb	lacto-N-biose utilization	-	complete
		Bg0420	MBINDEA60C29_14165						complete	GH43_24	Pectin
		Bg0420	MBINDEA60C29_14170						complete	PL27	Pectin
		Bg0420	MBINDEA60C29_14175						complete	GH43_24	Pectin
		Bg0420	MBINDEA60C29_14180	LacZ	Beta-galactosidase (EC 3.2.1.23)	GOS	galactooligosaccharides utilization	+	complete	GH43_24	Pectin
		Bg0420	MBINDEA60C29_14315	RhiN	Unsaturated rhamnogalacturonyl hydrolase (EC 3.2.1.172)	Rhi	rhamnogalacturonides utilization	+	complete	GH105	Pectin
		Bg0420	MBINDEA60C29_14320	RhiN	Unsaturated rhamnogalacturonyl hydrolase (EC 3.2.1.172)	Rhi	rhamnogalacturonides utilization	+	complete	GH154	Pectin	b-glucuronidase
		Bg0420	MBINDEA60C29_14325	Pgl	Polygalacturonase (EC 3.2.1.15)	GalAs	oligogalacturonate utilization	+	complete	GH28	Pectin
		Bg0420	MBINDEA60C29_14330	LacZ	Beta-galactosidase (EC 3.2.1.23)	GOS	galactooligosaccharides utilization	+	complete	GH35-CBM32
		Bg0420	MBINDEA60C29_14380						complete	GH25	Peptidoglycan
		Bg0420	MBINDEA60C29_14390	LplA	Lipoate-protein ligase A	LA	lipoate cofactor, de novo synthesis	+	complete
		Bg0420	MBINDEA60C29_14460						complete	PL40	Ulvan
		Bg0420	MBINDEA60C29_14485	Pgl	Polygalacturonase (EC 3.2.1.15)	GalAs	oligogalacturonate utilization	+	complete	GH28	Pectin
		Bg0420	MBINDEA60C29_14520	Pgl	Polygalacturonase (EC 3.2.1.15)	GalAs	oligogalacturonate utilization	+	complete	GH28	Pectin
		Bg0420	MBINDEA60C29_14530	MalZ	Maltodextrin glucosidase (EC 3.2.1.20)	Mal	maltose utilization	+	complete	GH97	Starch/glycogen
		Bg0420	MBINDEA60C29_14530	MalZ	Maltodextrin glucosidase (EC 3.2.1.20)	MOS	maltooligosaccharides utilization	+	complete	GH97	Starch/glycogen
		Bg0420	MBINDEA60C29_14535	MnnA2	putative alpha-1,2-mannosidase	bMnOS	Beta-mannooligosaccharides utilization	+	complete	CBM6
		Bg0420	MBINDEA60C29_14580	Pgl	Polygalacturonase (EC 3.2.1.15)	GalAs	oligogalacturonate utilization	+	complete	GH28	Pectin
		Bg0420	MBINDEA60C29_14590	UxuA	Mannonate dehydratase (EC 4.2.1.8)	GlcA	glucuronate utilization	+	complete
		Bg0420	MBINDEA60C29_14590	UxuA	Mannonate dehydratase (EC 4.2.1.8)	GalA	galacturonate utilization	+	complete
		Bg0420	MBINDEA60C29_14590	UxuA	Mannonate dehydratase (EC 4.2.1.8)	GalAs	oligogalacturonate utilization	+	complete
		Bg0420	MBINDEA60C29_14590	UxuA	Mannonate dehydratase (EC 4.2.1.8)	GlcAs	glucuronides utilization	-	complete
		Bg0420	MBINDEA60C29_14595	UxuB	D-mannonate oxidoreductase (EC 1.1.1.57)	GlcA	glucuronate utilization	+	complete
		Bg0420	MBINDEA60C29_14595	UxuB	D-mannonate oxidoreductase (EC 1.1.1.57)	GalA	galacturonate utilization	+	complete
		Bg0420	MBINDEA60C29_14595	UxuB	D-mannonate oxidoreductase (EC 1.1.1.57)	GalAs	oligogalacturonate utilization	+	complete
		Bg0420	MBINDEA60C29_14595	UxuB	D-mannonate oxidoreductase (EC 1.1.1.57)	GlcAs	glucuronides utilization	-	complete
		Bg0420	MBINDEA60C29_14605	AglA	Alpha-glucosidase (EC 3.2.1.20)	Mal	maltose utilization	+	complete	GH97	Starch/glycogen
		Bg0420	MBINDEA60C29_14605	AglA	Alpha-glucosidase (EC 3.2.1.20)	MOS	maltooligosaccharides utilization	+	complete	GH97	Starch/glycogen
		Bg0420	MBINDEA60C29_14640						complete	GH3
		Bg0420	MBINDEA60C29_14825	AroE2	Shikimate 5-dehydrogenase I alpha (EC 1.1.1.25)	Chor	chorismate biosynthesis	+	complete
		Bg0420	MBINDEA60C29_14835	UbiE	Demethylmenaquinone methyltransferase (EC 2.1.1.163)	MQ	vitamin K, de novo synthesis	-	complete
		Bg0420	MBINDEA60C29_14970						complete	GT2
		Bg0420	MBINDEA60C29_15010	GalY	Predicted UTP--glucose-1-phosphate uridylyltransferase (EC 2.7.7.9) & galactose-1-phosphate uridylyltransferase (EC 2.7.7.10)	Gal	galactose utilization	+	complete
		Bg0420	MBINDEA60C29_15010	GalY	Predicted UTP--glucose-1-phosphate uridylyltransferase (EC 2.7.7.9) & galactose-1-phosphate uridylyltransferase (EC 2.7.7.10)	Lac	lactose utilization	+	complete
		Bg0420	MBINDEA60C29_15070	MetF	5,10-methylenetetrahydrofolate reductase (EC 1.5.1.20)	Met	methionine biosynthesis	+	complete
		Bg0420	MBINDEA60C29_15115	ManA	Mannose-6-phosphate isomerase (EC 5.3.1.8)	Man	mannose utilization	-	complete
		Bg0420	MBINDEA60C29_15150						complete	GH95	a-L-fucose
		Bg0420	MBINDEA60C29_15215	RbsK	Ribokinase (EC 2.7.1.15)	Rbs	ribose utilization	-	complete
		Bg0420	MBINDEA60C29_15240	BglA	Beta-glucosidase (EC 3.2.1.21)	Bgl	beta-glucosides utilization	-	complete	GH3
		Bg0420	MBINDEA60C29_15245						complete	CE17
		Bg0420	MBINDEA60C29_15285	LacZ	Beta-galactosidase (EC 3.2.1.23)	GOS	galactooligosaccharides utilization	+	complete	GH43_24	Pectin
		Bg0420	MBINDEA60C29_15300	GalM	Aldose 1-epimerase (EC 5.1.3.3)	Mal	maltose utilization	+	complete
		Bg0420	MBINDEA60C29_15300	GalM	Aldose 1-epimerase (EC 5.1.3.3)	MOS	maltooligosaccharides utilization	+	complete
		Bg0420	MBINDEA60C29_15325						complete	GH5_13
		Bg0420	MBINDEA60C29_15370	NAGLU	Alpha-N-acetylglucosaminidase (EC 3.2.1.50)	Chb	chitobiose utilization	+	complete	GH89	O-glycan
		Bg0420	MBINDEA60C29_15375	NagX	N-acetylglucosamine related transporter, NagX	GlcNAc	N-acetylglucosamine utilization	+	complete
		Bg0420	MBINDEA60C29_15390	NAGLU	Alpha-N-acetylglucosaminidase (EC 3.2.1.50)	Chb	chitobiose utilization	+	complete	GH89	O-glycan
		Bg0420	MBINDEA60C29_15445	RusR	Predicted transcriptional activator of D-ribose utilization operon	Rbs	ribose utilization	-	complete
		Bg0420	MBINDEA60C29_15450	RbsK	Ribokinase (EC 2.7.1.15)	Rbs	ribose utilization	-	complete
		Bg0420	MBINDEA60C29_15455	RbsK	Ribokinase (EC 2.7.1.15)	Rbs	ribose utilization	-	complete
		Bg0420	MBINDEA60C29_15470						complete	GH165
		Bg0420	MBINDEA60C29_15475	DapA	4-hydroxy-tetrahydrodipicolinate synthase (EC 4.3.3.7)	Lys	lysine biosynthesis	+	complete
		Bg0420	MBINDEA60C29_15480	YjgK	Putative sugar isomerase involved in processing of exogenous sialic acid	NANA	N-acetylneuraminate utilization	+	complete
		Bg0420	MBINDEA60C29_15485	NanT2	Predicted N-acetyl-neuraminate transporter, MFS family	NANA	N-acetylneuraminate utilization	+	complete
		Bg0420	MBINDEA60C29_15490						complete	GH165
		Bg0420	MBINDEA60C29_15640	MnbE	Mannobiose 2-epimerase (EC 5.1.3.11)	Man	mannose utilization	-	complete
		Bg0420	MBINDEA60C29_15645	MnbP	Predicted mannobiose transporter, GPH family	bMnOS	Beta-mannooligosaccharides utilization	+	complete
		Bg0420	MBINDEA60C29_15650	BmgP	4-O-beta-D-mannosyl-D-glucose phosphorylase (EC 2.4.1.281)	bMnOS	Beta-mannooligosaccharides utilization	+	complete	GH130	b-1,4-mannan
		Bg0420	MBINDEA60C29_15655	AgaL	Alpha-galactosidase (EC 3.2.1.22)	Aga	alpha-galactosides utilization	-	complete	GH36
		Bg0420	MBINDEA60C29_15660	MnnB3	Mannan endo-1,4-beta-mannosidase	bMnOS	Beta-mannooligosaccharides utilization	+	complete	GH26	b-1,4-mannan
		Bg0420	MBINDEA60C29_15665						complete	GH26	b-1,4-mannan
		Bg0420	MBINDEA60C29_15705	LacZ	Beta-galactosidase (EC 3.2.1.23)	GOS	galactooligosaccharides utilization	+	complete	GH2
		Bg0420	MBINDEA60C29_15710						complete	CE7
		Bg0420	MBINDEA60C29_15715	AgaL	Alpha-galactosidase (EC 3.2.1.22)	Aga	alpha-galactosides utilization	-	complete
		Bg0420	MBINDEA60C29_15725	RhiN	Unsaturated rhamnogalacturonyl hydrolase (EC 3.2.1.172)	Rhi	rhamnogalacturonides utilization	+	complete	GH105	Pectin
		Bg0420	MBINDEA60C29_15730	BglA	Beta-glucosidase (EC 3.2.1.21)	Bgl	beta-glucosides utilization	-	complete	GH3
		Bg0420	MBINDEA60C29_15735	BglA	Beta-glucosidase (EC 3.2.1.21)	Bgl	beta-glucosides utilization	-	complete	GH3
		Bg0420	MBINDEA60C29_15740	RhiN	Unsaturated rhamnogalacturonyl hydrolase (EC 3.2.1.172)	Rhi	rhamnogalacturonides utilization	+	complete
		Bg0420	MBINDEA60C29_15745	RhiN	Unsaturated rhamnogalacturonyl hydrolase (EC 3.2.1.172)	Rhi	rhamnogalacturonides utilization	+	complete
		Bg0420	MBINDEA60C29_15795	AroD2	3-dehydroquinate dehydratase II (EC 4.2.1.10)	Chor	chorismate biosynthesis	+	complete
		Bg0420	MBINDEA60C29_15840	RhiN	Unsaturated rhamnogalacturonyl hydrolase (EC 3.2.1.172)	Rhi	rhamnogalacturonides utilization	+	complete	GH105	Pectin
		Bg0420	MBINDEA60C29_15845	MnnB1	Beta-mannosidase (EC 3.2.1.25)	bMnOS	Beta-mannooligosaccharides utilization	+	complete	GH2
		Bg0420	MBINDEA60C29_15850						complete	GH130	b-1,4-mannan
		Bg0420	MBINDEA60C29_15855	MnnB1	Beta-mannosidase (EC 3.2.1.25)	bMnOS	Beta-mannooligosaccharides utilization	+	complete	GH2
		Bg0420	MBINDEA60C29_15895	AbnA	Endo-alpha-(1->5)-L-arabinanase (EC 3.2.1.99), GH43 family	aAOS	alpha-arabinooligosaccharides utilization	+	complete	GH43_3	Pectin
		Bg0420	MBINDEA60C29_15905	RhiN	Unsaturated rhamnogalacturonyl hydrolase (EC 3.2.1.172)	Rhi	rhamnogalacturonides utilization	+	complete	GH105	Pectin
		Bg0420	MBINDEA60C29_15915						complete	GH115	Xylan	a-glucuronidase
		Bg0420	MBINDEA60C29_15940	IolG1	Myo-inositol 2-dehydrogenase 1 (EC 1.1.1.18)	Ino	inositol utilization	-	complete
		Bg0420	MBINDEA60C29_15945	AbnA	Endo-alpha-(1->5)-L-arabinanase (EC 3.2.1.99), GH43 family	aAOS	alpha-arabinooligosaccharides utilization	+	complete	GH43_3	Pectin
		Bg0420	MBINDEA60C29_15985						complete	GT4
		Bg0420	MBINDEA60C29_15990						complete	GT4
		Bg0420	MBINDEA60C29_15995						complete	GT2
		Bg0420	MBINDEA60C29_16000						complete	GH115	Xylan	a-glucuronidase
		Bg0420	MBINDEA60C29_16205	XynA	Endo-1,4-beta-xylanase (EC 3.2.1.8)	XOS	xylooligosaccharides utilization	+	complete	GH5_2	Cellulose
		Bg0420	MBINDEA60C29_16205	XynA	Endo-1,4-beta-xylanase (EC 3.2.1.8)	XOS	xylooligosaccharides utilization	+	complete	GH5_2	Cellulose
		Bg0420	MBINDEA60C29_16225						complete	GH5_5	Cellulose
		Bg0420	MBINDEA60C29_16230	LacZ	Beta-galactosidase (EC 3.2.1.23)	GOS	galactooligosaccharides utilization	+	complete	GH2
		Bg0420	MBINDEA60C29_16235	MnnA2	putative alpha-1,2-mannosidase	bMnOS	Beta-mannooligosaccharides utilization	+	complete	GH5_5	Cellulose
		Bg0420	MBINDEA60C29_16240						complete	GH140	Pectin
		Bg0420	MBINDEA60C29_16245	BmgP	4-O-beta-D-mannosyl-D-glucose phosphorylase (EC 2.4.1.281)	bMnOS	Beta-mannooligosaccharides utilization	+	complete	GH130	b-1,4-mannan
		Bg0420	MBINDEA60C29_16250	MnbP	Predicted mannobiose transporter, GPH family	bMnOS	Beta-mannooligosaccharides utilization	+	complete
		Bg0420	MBINDEA60C29_16255						complete	GH78	Pectin	a-rhamnose
		Bg0420	MBINDEA60C29_16280	CoaD	Phosphopantetheine adenylyltransferase (EC 2.7.7.3)	B5	coenzyme A, de novo synthesis	+	complete
		Bg0420	MBINDEA60C29_16290	BglA	Beta-glucosidase (EC 3.2.1.21)	Bgl	beta-glucosides utilization	-	complete	GH3
		Bg0420	MBINDEA60C29_16295	LacZ	Beta-galactosidase (EC 3.2.1.23)	GOS	galactooligosaccharides utilization	+	complete	GH2
		Bg0420	MBINDEA60C29_16300	XylS	alpha-xylosidase (EC 3.2.1.177)	aXyl	alpha-xylosides utilization	+	complete	GH31
		Bg0420	MBINDEA60C29_16310						complete	GH9	Cellulose	Xyloglucan	b-1,3-1,4-glucan
		Bg0420	MBINDEA60C29_16330	XynA	Endo-1,4-beta-xylanase (EC 3.2.1.8)	XOS	xylooligosaccharides utilization	+	complete	GH5_4	Cellulose
		Bg0420	MBINDEA60C29_16330	XynA	Endo-1,4-beta-xylanase (EC 3.2.1.8)	XOS	xylooligosaccharides utilization	+	complete	GH5_4	Cellulose
		Bg0420	MBINDEA60C29_16335	XynB	Beta-xylosidase (EC 3.2.1.37)	XOS	xylooligosaccharides utilization	+	complete	GH43_12	Pectin
		Bg0420	MBINDEA60C29_16340	XynB	Beta-xylosidase (EC 3.2.1.37)	XOS	xylooligosaccharides utilization	+	complete	GH43_12	Pectin
		Bg0420	MBINDEA60C29_16345	BglA	Beta-glucosidase (EC 3.2.1.21)	Bgl	beta-glucosides utilization	-	complete	GH3
		Bg0420	MBINDEA60C29_16355						complete	GH30_4	b-D-fucose
		Bg0420	MBINDEA60C29_16360						complete	GH43_34	Pectin
		Bg0420	MBINDEA60C29_16385	ChiA	Chitinase (EC 3.2.1.14)	Chb	chitobiose utilization	+	complete	GH18	Chitin/chitosan
		Bg0420	MBINDEA60C29_16595	BglA	Beta-glucosidase (EC 3.2.1.21)	Bgl	beta-glucosides utilization	-	complete	GH3
		Bg0420	MBINDEA60C29_16610						complete	GH16_3	b-1,3-1,4-glucan	b-1,3-glucan
		Bg0420	MBINDEA60C29_16630	BglA	Beta-glucosidase (EC 3.2.1.21)	Bgl	beta-glucosides utilization	-	complete	GH3
		Bg0420	MBINDEA60C29_16635	CysK	Cysteine synthase (EC 2.5.1.47)	Cys	cysteine biosynthesis	+	complete
		Bg0420	MBINDEA60C29_16640	KdgF	Pectin degradation protein KdgF	GalAs	oligogalacturonate utilization	+	complete
		Bg0420	MBINDEA60C29_16680	RhaM1	L-rhamnose mutarotase (EC 5.1.3.n3)	Rha	rhamnose utilization	+	complete
		Bg0420	MBINDEA60C29_16700						complete	GH88
		Bg0420	MBINDEA60C29_16710	Gaa	Glucan 1,3-alpha-glucosidase (EC 3.2.1.84)	Mal	maltose utilization	+	complete	GH31
		Bg0420	MBINDEA60C29_16710	Gaa	Glucan 1,3-alpha-glucosidase (EC 3.2.1.84)	MOS	maltooligosaccharides utilization	+	complete	GH31
		Bg0420	MBINDEA60C29_16715	DexA	Dextranase (EC 3.2.1.11)	Mal	maltose utilization	+	complete	GH66	a-1,6-glucan (dextran)
		Bg0420	MBINDEA60C29_16715	DexA	Dextranase (EC 3.2.1.11)	MOS	maltooligosaccharides utilization	+	complete	GH66	a-1,6-glucan (dextran)
		Bg0420	MBINDEA60C29_16725	SusDm	SusD, outer membrane protein involved in maltodextrin utilization	Mal	maltose utilization	+	complete
		Bg0420	MBINDEA60C29_16725	SusDm	SusD, outer membrane protein involved in maltodextrin utilization	MOS	maltooligosaccharides utilization	+	complete
		Bg0420	MBINDEA60C29_16755	LacZ	Beta-galactosidase (EC 3.2.1.23)	GOS	galactooligosaccharides utilization	+	complete	GH2
		Bg0420	MBINDEA60C29_16765						complete	GH43	Pectin
		Bg0420	MBINDEA60C29_16775	AbfA1	Alpha-N-arabinofuranosidase (EC 3.2.1.55)	aAOS	alpha-arabinooligosaccharides utilization	+	complete	GH51	Pectin
		Bg0420	MBINDEA60C29_16810						complete	GH43_31	Pectin
		Bg0420	MBINDEA60C29_16860	PanE	2-dehydropantoate 2-reductase (EC 1.1.1.169)	B5	coenzyme A, de novo synthesis	+	complete
		Bg0420	MBINDEA60C29_16915	RamA	alpha-L-rhamnosidase (EC 3.2.1.40)	Rhi	rhamnogalacturonides utilization	+	complete	GH78	Pectin	a-rhamnose
		Bg0420	MBINDEA60C29_16945	NadA	Quinolinate synthetase (EC 2.5.1.72)	B3	NAD(P) cofactors, de novo synthesis	+	complete
		Bg0420	MBINDEA60C29_16955	AgaL	Alpha-galactosidase (EC 3.2.1.22)	Aga	alpha-galactosides utilization	-	complete	CBM51-GH27
		Bg0420	MBINDEA60C29_16965	RhiN	Unsaturated rhamnogalacturonyl hydrolase (EC 3.2.1.172)	Rhi	rhamnogalacturonides utilization	+	complete	GH105	Pectin
		Bg0420	MBINDEA60C29_16975	LacZ	Beta-galactosidase (EC 3.2.1.23)	GOS	galactooligosaccharides utilization	+	complete	GH2
		Bg0420	MBINDEA60C29_16980	RamA	alpha-L-rhamnosidase (EC 3.2.1.40)	Rhi	rhamnogalacturonides utilization	+	complete	GH78	Pectin	a-rhamnose
		Bg0420	MBINDEA60C29_17000	MnnA2	putative alpha-1,2-mannosidase	bMnOS	Beta-mannooligosaccharides utilization	+	complete	GH92	a-mannose
		Bg0420	MBINDEA60C29_17100	LacZ	Beta-galactosidase (EC 3.2.1.23)	GOS	galactooligosaccharides utilization	+	complete	GH35
		Bg0420	MBINDEA60C29_17105	BglA3	Periplasmic beta-glucosidase (EC 3.2.1.21)	Bgl	beta-glucosides utilization	-	complete	GH144	b-1,2-glucan
		Bg0420	MBINDEA60C29_17160						complete	PL35	GAG
		Bg0420	MBINDEA60C29_17165						complete	PL35	GAG
		Bg0420	MBINDEA60C29_17170						complete	GH88
		Bg0420	MBINDEA60C29_17175	GalE	UDP-glucose 4-epimerase (EC 5.1.3.2)	Gal	galactose utilization	+	complete
		Bg0420	MBINDEA60C29_17175	GalE	UDP-glucose 4-epimerase (EC 5.1.3.2)	Lac	lactose utilization	+	complete
		Bg0420	MBINDEA60C29_17265						complete	GH130	b-1,4-mannan
		Bg0420	MBINDEA60C29_17275	NadB	L-aspartate oxidase (EC 1.4.3.16)	B3	NAD(P) cofactors, de novo synthesis	+	complete
		Bg0420	MBINDEA60C29_17390	QueA	S-adenosylmethionine:tRNA ribosyltransferase-isomerase (EC 2.4.99.17)	Q	queuosine, de novo synthesis	+	complete
		Bg0420	MBINDEA60C29_17395	FolK	2-amino-4-hydroxy-6-hydroxymethyldihydropteridine pyrophosphokinase (EC 2.7.6.3)	B9	folate cofactors, de novo synthesis	+	complete
		Bg0420	MBINDEA60C29_17460	BglA	Beta-glucosidase (EC 3.2.1.21)	Bgl	beta-glucosides utilization	-	complete	GH3
		Bg0420	MBINDEA60C29_17495						complete	GH144	b-1,2-glucan
		Bg0420	MBINDEA60C29_17500	BglA3	Periplasmic beta-glucosidase (EC 3.2.1.21)	Bgl	beta-glucosides utilization	-	complete	GH144	b-1,2-glucan
		Bg0420	MBINDEA60C29_17520	KduI	4-deoxy-L-threo-5-hexosulose-uronate ketol-isomerase (EC 5.3.1.17)	ddGlcA	unsaturated glucuronate utilization	-	complete
		Bg0420	MBINDEA60C29_17525	KduD	2-deoxy-D-gluconate 3-dehydrogenase (EC 1.1.1.125)	ddGlcA	unsaturated glucuronate utilization	-	complete
		Bg0420	MBINDEA60C29_17560						complete	CE4
		Bg0420	MBINDEA60C29_17615	CysE	Serine acetyltransferase (EC 2.3.1.30)	Cys	cysteine biosynthesis	+	complete
		Bg0420	MBINDEA60C29_17685	KdgR	Transcriptional regulator KdgR, KDG operon repressor	ddGlcA	unsaturated glucuronate utilization	-	complete
		Bg0420	MBINDEA60C29_17690	KdgK1	2-dehydro-3-deoxygluconokinase (EC 2.7.1.45)	ddGlcA	unsaturated glucuronate utilization	-	complete
		Bg0420	MBINDEA60C29_17695	KdgA	2-dehydro-3-deoxyphosphogluconate aldolase (EC 4.1.2.14)	ddGlcA	unsaturated glucuronate utilization	-	complete
		Bg0420	MBINDEA60C29_17705						complete	PL13	GAG
		Bg0420	MBINDEA60C29_17720						complete	GH147	Pectin
		Bg0420	MBINDEA60C29_17725	SusC_bga	SusC, outer membrane protein involved in beta-galactoside utilization	GOS	galactooligosaccharides utilization	+	complete
		Bg0420	MBINDEA60C29_17730	SusD_bga	SusD, outer membrane protein involved in beta-galactoside utilization	GOS	galactooligosaccharides utilization	+	complete
		Bg0420	MBINDEA60C29_17740	Abg	Arabinogalactan endo-1,4-beta-galactanase (EC 3.2.1.89)	GOS	galactooligosaccharides utilization	+	complete	GH53	Pectin
		Bg0420	MBINDEA60C29_17745	LacZ	Beta-galactosidase (EC 3.2.1.23)	GOS	galactooligosaccharides utilization	+	complete	GH2
		Bg0420	MBINDEA60C29_17775	TrpB2	Tryptophan synthase (indole-salvaging) (EC 4.2.1.122)	Trp	tryptophan biosynthesis	+	complete
		Bg0420	MBINDEA60C29_17790						complete	PL12	GAG
		Bg0420	MBINDEA60C29_17810						complete	GH88
		Bg0420	MBINDEA60C29_17815						complete	PL12	GAG
		Bg0420	MBINDEA60C29_17830	GlcK	Glucokinase (EC 2.7.1.2)	Glc	glucose utilization	+	complete
		Bg0420	MBINDEA60C29_17840						complete	PL15	Alginate	GAG
		Bg0420	MBINDEA60C29_18010	BglA3	Periplasmic beta-glucosidase (EC 3.2.1.21)	Bgl	beta-glucosides utilization	-	complete	GH144	b-1,2-glucan
		Bg0420	MBINDEA60C29_18015	BglA3	Periplasmic beta-glucosidase (EC 3.2.1.21)	Bgl	beta-glucosides utilization	-	complete	GH3
		Bg0420	MBINDEA60C29_18030	RbsK	Ribokinase (EC 2.7.1.15)	Rbs	ribose utilization	-	complete
		Bg0420	MBINDEA60C29_18055	IolG	Myo-inositol 2-dehydrogenase (EC 1.1.1.18)	Ino	inositol utilization	-	complete
		Bg0420	MBINDEA60C29_18085	NagB	Glucosamine-6-phosphate deaminase (EC 3.5.99.6)	ManNAc	N-acetylmannosamine utilization	-	complete
		Bg0420	MBINDEA60C29_18085	NagB	Glucosamine-6-phosphate deaminase (EC 3.5.99.6)	NANA	N-acetylneuraminate utilization	+	complete
		Bg0420	MBINDEA60C29_18085	NagB	Glucosamine-6-phosphate deaminase (EC 3.5.99.6)	GlcNAc	N-acetylglucosamine utilization	+	complete
		Bg0420	MBINDEA60C29_18085	NagB	Glucosamine-6-phosphate deaminase (EC 3.5.99.6)	Chb	chitobiose utilization	+	complete
		Bg0420	MBINDEA60C29_18085	NagB	Glucosamine-6-phosphate deaminase (EC 3.5.99.6)	Lnb	lacto-N-biose utilization	-	complete
		Bg0420	MBINDEA60C29_18090	NagA1	N-acetylglucosamine-6-phosphate deacetylase (EC 3.5.1.25)	ManNAc	N-acetylmannosamine utilization	-	complete	CE9
		Bg0420	MBINDEA60C29_18090	NagA1	N-acetylglucosamine-6-phosphate deacetylase (EC 3.5.1.25)	NANA	N-acetylneuraminate utilization	+	complete	CE9
		Bg0420	MBINDEA60C29_18090	NagA1	N-acetylglucosamine-6-phosphate deacetylase (EC 3.5.1.25)	GlcNAc	N-acetylglucosamine utilization	+	complete	CE9
		Bg0420	MBINDEA60C29_18090	NagA1	N-acetylglucosamine-6-phosphate deacetylase (EC 3.5.1.25)	Chb	chitobiose utilization	+	complete	CE9
		Bg0420	MBINDEA60C29_18090	NagA1	N-acetylglucosamine-6-phosphate deacetylase (EC 3.5.1.25)	Lnb	lacto-N-biose utilization	-	complete	CE9
		Bg0420	MBINDEA60C29_18090	NagA	N-acetylglucosamine-6-phosphate deacetylase (EC 3.5.1.25)	ManNAc	N-acetylmannosamine utilization	-	complete	CE9
		Bg0420	MBINDEA60C29_18090	NagA	N-acetylglucosamine-6-phosphate deacetylase (EC 3.5.1.25)	NANA	N-acetylneuraminate utilization	+	complete	CE9
		Bg0420	MBINDEA60C29_18090	NagA	N-acetylglucosamine-6-phosphate deacetylase (EC 3.5.1.25)	GlcNAc	N-acetylglucosamine utilization	+	complete	CE9
		Bg0420	MBINDEA60C29_18090	NagA	N-acetylglucosamine-6-phosphate deacetylase (EC 3.5.1.25)	Chb	chitobiose utilization	+	complete	CE9
		Bg0420	MBINDEA60C29_18090	NagA	N-acetylglucosamine-6-phosphate deacetylase (EC 3.5.1.25)	Lnb	lacto-N-biose utilization	-	complete	CE9
		Bg0420	MBINDEA60C29_18095	NagP	N-acetyl glucosamine transporter, NagP	GlcNAc	N-acetylglucosamine utilization	+	complete
		Bg0420	MBINDEA60C29_18100	BglA	Beta-glucosidase (EC 3.2.1.21)	Bgl	beta-glucosides utilization	-	complete	GH3
		Bg0420	MBINDEA60C29_18105						complete	GH26	b-1,4-mannan
		Bg0420	MBINDEA60C29_18125	NanH	Sialidase (EC 3.2.1.18)	NANA	N-acetylneuraminate utilization	+	complete
		Bg0420	MBINDEA60C29_18180	XynA	Endo-1,4-beta-xylanase (EC 3.2.1.8)	XOS	xylooligosaccharides utilization	+	complete	GH43_10	Pectin
		Bg0420	MBINDEA60C29_18180	XynA	Endo-1,4-beta-xylanase (EC 3.2.1.8)	XOS	xylooligosaccharides utilization	+	complete	GH43_10	Pectin
		Bg0420	MBINDEA60C29_18185	BglA	Beta-glucosidase (EC 3.2.1.21)	Bgl	beta-glucosides utilization	-	complete	GH3
		Bg0420	MBINDEA60C29_18190	XynB	Beta-xylosidase (EC 3.2.1.37)	XOS	xylooligosaccharides utilization	+	complete	GH43_28	Pectin
		Bg0420	MBINDEA60C29_18195						complete	CBM62	Xyloglucan	b-1,4-mannan	Pectin
		Bg0420	MBINDEA60C29_18230	XynB	Beta-xylosidase (EC 3.2.1.37)	XOS	xylooligosaccharides utilization	+	complete	GH43_12	Pectin
		Bg0420	MBINDEA60C29_18235	XylS	alpha-xylosidase (EC 3.2.1.177)	aXyl	alpha-xylosides utilization	+	complete	GH31
		Bg0420	MBINDEA60C29_18240	XynB	Beta-xylosidase (EC 3.2.1.37)	XOS	xylooligosaccharides utilization	+	complete	GH97	Starch/glycogen
		Bg0420	MBINDEA60C29_18245						complete	GH43_29-CBM6
		Bg0420	MBINDEA60C29_18250	XynB	Beta-xylosidase (EC 3.2.1.37)	XOS	xylooligosaccharides utilization	+	complete	GH43_12	Pectin
		Bg0420	MBINDEA60C29_18280						complete	GH10	Xylan
		Bg0420	MBINDEA60C29_18285						complete	GH30_8	Xylan
		Bg0420	MBINDEA60C29_18290	XynA	Endo-1,4-beta-xylanase (EC 3.2.1.8)	XOS	xylooligosaccharides utilization	+	complete	GH98-CBM35
		Bg0420	MBINDEA60C29_18290	XynA	Endo-1,4-beta-xylanase (EC 3.2.1.8)	XOS	xylooligosaccharides utilization	+	complete	GH98-CBM35
		Bg0420	MBINDEA60C29_18295						complete	GH115	Xylan	a-glucuronidase
		Bg0420	MBINDEA60C29_18300	XynA	Endo-1,4-beta-xylanase (EC 3.2.1.8)	XOS	xylooligosaccharides utilization	+	complete	CE6-CBM48-CE1
		Bg0420	MBINDEA60C29_18300	XynA	Endo-1,4-beta-xylanase (EC 3.2.1.8)	XOS	xylooligosaccharides utilization	+	complete	CE6-CBM48-CE1
		Bg0420	MBINDEA60C29_18305	XynA	Endo-1,4-beta-xylanase (EC 3.2.1.8)	XOS	xylooligosaccharides utilization	+	complete	GH43_29-CBM6
		Bg0420	MBINDEA60C29_18305	XynA	Endo-1,4-beta-xylanase (EC 3.2.1.8)	XOS	xylooligosaccharides utilization	+	complete	GH43_29-CBM6
		Bg0420	MBINDEA60C29_18315						complete	GH95	a-L-fucose
		Bg0420	MBINDEA60C29_18330						complete	GH30
		Bg0420	MBINDEA60C29_18360						complete	GH115	Xylan	a-glucuronidase
		Bg0420	MBINDEA60C29_18370	MurQ	N-acetylmuramic acid 6-phosphate etherase (EC 4.2.1.126)	MurNac	N-acetylmuramic acid utilization	-	complete
		Bg0420	MBINDEA60C29_18375	MurK	Predicted N-acetylmuramic acid kinase (EC 2.7.1.170)	MurNac	N-acetylmuramic acid utilization	-	complete
		Bg0420	MBINDEA60C29_18390						complete	GT2
		Bg0420	MBINDEA60C29_18455	Asd	Aspartate-semialdehyde dehydrogenase (EC 1.2.1.11)	Lys	lysine biosynthesis	+	complete
		Bg0420	MBINDEA60C29_18500	FolP	Dihydropteroate synthase (EC 2.5.1.15)	B9	folate cofactors, de novo synthesis	+	complete
		Bg0420	MBINDEA60C29_18510	LacZ	Beta-galactosidase (EC 3.2.1.23)	GOS	galactooligosaccharides utilization	+	complete	GH35-CBM32
		Bg0420	MBINDEA60C29_18515						complete	GH43_19	Pectin
		Bg0420	MBINDEA60C29_18520	AbfA1	Alpha-N-arabinofuranosidase (EC 3.2.1.55)	aAOS	alpha-arabinooligosaccharides utilization	+	complete	GH51	Pectin
		Bg0420	MBINDEA60C29_18525	XynB	Beta-xylosidase (EC 3.2.1.37)	XOS	xylooligosaccharides utilization	+	complete	GH97	Starch/glycogen
		Bg0420	MBINDEA60C29_18535	XylS	alpha-xylosidase (EC 3.2.1.177)	aXyl	alpha-xylosides utilization	+	complete	GH31
		Bg0420	MBINDEA60C29_18545						complete	GH154	Pectin	b-glucuronidase
		Bg0420	MBINDEA60C29_18555	LacZ	Beta-galactosidase (EC 3.2.1.23)	GOS	galactooligosaccharides utilization	+	complete	GH43_24	Pectin
		Bg0420	MBINDEA60C29_18560						complete	GH145	Pectin
		Bg0420	MBINDEA60C29_18565	RhiN	Unsaturated rhamnogalacturonyl hydrolase (EC 3.2.1.172)	Rhi	rhamnogalacturonides utilization	+	complete	GH105	Pectin
		Bg0420	MBINDEA60C29_18590	Pta	Phosphate acetyltransferase (EC 2.3.1.8)	Acetate	acetate production production	+	complete
		Bg0420	MBINDEA60C29_18595	AckA	Acetate kinase (EC 2.7.2.1)	Acetate	acetate production production	+	complete
		Bg0420	MBINDEA60C29_18600						complete	GT2
		Bg0420	MBINDEA60C29_18605	Hex_old	beta-N-acetylglucosaminidase (EC 3.2.1.52)	Chb	chitobiose utilization	+	complete	GH20	Chitin/chitosan
		Bg0420	MBINDEA60C29_18605	Hex	beta-N-acetylglucosaminidase (EC 3.2.1.52)	Chb	chitobiose utilization	+	complete	GH20	Chitin/chitosan
		Bg0420	MBINDEA60C29_18645	LacZ	Beta-galactosidase (EC 3.2.1.23)	GOS	galactooligosaccharides utilization	+	complete	GH2
		Bg0420	MBINDEA60C29_18660						complete	CBM48-GH13
		Bg0420	MBINDEA60C29_18675	SusDm	SusD, outer membrane protein involved in maltodextrin utilization	Mal	maltose utilization	+	complete
		Bg0420	MBINDEA60C29_18675	SusDm	SusD, outer membrane protein involved in maltodextrin utilization	MOS	maltooligosaccharides utilization	+	complete
		Bg0420	MBINDEA60C29_18680	SusCm	SusC, outer membrane protein involved in maltodextrin utilization	Mal	maltose utilization	+	complete
		Bg0420	MBINDEA60C29_18680	SusCm	SusC, outer membrane protein involved in maltodextrin utilization	MOS	maltooligosaccharides utilization	+	complete
		Bg0420	MBINDEA60C29_18685	SusB	Alpha-glucosidase SusB (EC 3.2.1.20)	Mal	maltose utilization	+	complete	GH97	Starch/glycogen
		Bg0420	MBINDEA60C29_18685	SusB	Alpha-glucosidase SusB (EC 3.2.1.20)	MOS	maltooligosaccharides utilization	+	complete	GH97	Starch/glycogen
		Bg0420	MBINDEA60C29_18690	SusA	Alpha-amylase (Neopullulanase) SusA (EC 3.2.1.135)	Mal	maltose utilization	+	complete	GH13	Starch/glycogen
		Bg0420	MBINDEA60C29_18690	SusA	Alpha-amylase (Neopullulanase) SusA (EC 3.2.1.135)	MOS	maltooligosaccharides utilization	+	complete	GH13	Starch/glycogen
		Bg0420	MBINDEA60C29_18750	ArgF3	N-succinylornithine carbamoyltransferase (EC 2.1.3.11)	Arg	arginine biosynthesis	+	complete
		Bg0420	MBINDEA60C29_18755	ProA	Gamma-glutamyl phosphate reductase (EC 1.2.1.41)	Pro	proline biosynthesis	+	complete
		Bg0420	MBINDEA60C29_18770	ProB	Glutamate 5-kinase (EC 2.7.2.11)	Pro	proline biosynthesis	+	complete
		Bg0420	MBINDEA60C29_18775	AspC	Aspartate aminotransferase (EC 2.6.1.1)	Asp	aspartate biosynthesis	+	complete
		Bg0420	MBINDEA60C29_18815	RibDr	5-amino-6-(5-phosphoribosylamino)uracil reductase (EC 1.1.1.193)	B2	FMN/FAD cofactors, de novo synthesis	+	complete
		Bg0420	MBINDEA60C29_18815	RibDd	Diaminohydroxyphosphoribosylaminopyrimidine deaminase (EC 3.5.4.26)	B2	FMN/FAD cofactors, de novo synthesis	+	complete
		Bg0420	MBINDEA60C29_18840	ArgH	Argininosuccinate lyase (EC 4.3.2.1)	Arg	arginine biosynthesis	+	complete
		Bg0420	MBINDEA60C29_18940						complete	GH18	Chitin/chitosan
		Bg0420	MBINDEA60C29_18970	PelB	Pectate lyase (EC 4.2.2.2)	GalAs	oligogalacturonate utilization	+	complete	PL1	Pectin
		Bg0420	MBINDEA60C29_18975						complete	CE8
		Bg0420	MBINDEA60C29_18980						complete	GH95	a-L-fucose
		Bg0420	MBINDEA60C29_19000						complete	CE8
		Bg0420	MBINDEA60C29_19010	Pgl	Polygalacturonase (EC 3.2.1.15)	GalAs	oligogalacturonate utilization	+	complete	GH28	Pectin
		Bg0420	MBINDEA60C29_19025	ProC	Pyrroline-5-carboxylate reductase (EC 1.5.1.2)	Pro	proline biosynthesis	+	complete
		Bg0420	MBINDEA60C29_19030	ArgD	N-acetylornithine aminotransferase (EC 2.6.1.11)	Arg	arginine biosynthesis	+	complete
		Bg0420	MBINDEA60C29_19035	ArgC	N-acetyl-gamma-glutamyl-phosphate reductase (EC 1.2.1.38)	Arg	arginine biosynthesis	+	complete
		Bg0420	MBINDEA60C29_19040	ArgG	Argininosuccinate synthase (EC 6.3.4.5)	Arg	arginine biosynthesis	+	complete
		Bg0420	MBINDEA60C29_19045	ArgA2	N-acetylglutamate synthase, alternative (EC 2.3.1.1)	Arg	arginine biosynthesis	+	complete
		Bg0420	MBINDEA60C29_19090	RhaB	Rhamnulokinase (EC 2.7.1.5)	Rha	rhamnose utilization	+	complete
		Bg0420	MBINDEA60C29_19090	RhaB	Rhamnulokinase (EC 2.7.1.5)	Rhi	rhamnogalacturonides utilization	+	complete
		Bg0420	MBINDEA60C29_19095	RhaA	L-rhamnose isomerase (EC 5.3.1.14)	Rha	rhamnose utilization	+	complete
		Bg0420	MBINDEA60C29_19095	RhaA	L-rhamnose isomerase (EC 5.3.1.14)	Rhi	rhamnogalacturonides utilization	+	complete
		Bg0420	MBINDEA60C29_19100	RhaT	L-rhamnose-proton symporter	Rha	rhamnose utilization	+	complete
		Bg0420	MBINDEA60C29_19105	RhaD	Rhamnulose-1-phosphate aldolase (EC 4.1.2.19)	Rha	rhamnose utilization	+	complete
		Bg0420	MBINDEA60C29_19105	RhaD	Rhamnulose-1-phosphate aldolase (EC 4.1.2.19)	Rhi	rhamnogalacturonides utilization	+	complete
		Bg0420	MBINDEA60C29_19110	RhaW	Lactaldehyde dehydrogenase involved in rhamnose utilization (EC 1.2.1.22)	Rha	rhamnose utilization	+	complete
		Bg0420	MBINDEA60C29_19115	RhaR1	Transcriptional regulator of rhamnose utilization, AraC family	Rha	rhamnose utilization	+	complete
		Bg0420	MBINDEA60C29_19145						complete	GH50
		Bg0420	MBINDEA60C29_19160	MalZ	Maltodextrin glucosidase (EC 3.2.1.20)	Mal	maltose utilization	+	complete	GH31
		Bg0420	MBINDEA60C29_19160	MalZ	Maltodextrin glucosidase (EC 3.2.1.20)	MOS	maltooligosaccharides utilization	+	complete	GH31
		Bg0420	MBINDEA60C29_19165	LacZ	Beta-galactosidase (EC 3.2.1.23)	GOS	galactooligosaccharides utilization	+	complete	GH2-CBM57
		Bg0420	MBINDEA60C29_19170						complete	CE6
		Bg0420	MBINDEA60C29_19185	SusCm	SusC, outer membrane protein involved in maltodextrin utilization	Mal	maltose utilization	+	complete
		Bg0420	MBINDEA60C29_19185	SusCm	SusC, outer membrane protein involved in maltodextrin utilization	MOS	maltooligosaccharides utilization	+	complete
		Bg0420	MBINDEA60C29_19190	SusDm	SusD, outer membrane protein involved in maltodextrin utilization	Mal	maltose utilization	+	complete
		Bg0420	MBINDEA60C29_19190	SusDm	SusD, outer membrane protein involved in maltodextrin utilization	MOS	maltooligosaccharides utilization	+	complete
		Bg0420	MBINDEA60C29_19205						complete	GH13	Starch/glycogen
		Bg0420	MBINDEA60C29_19210	Pgl	Polygalacturonase (EC 3.2.1.15)	GalAs	oligogalacturonate utilization	+	complete	GH28	Pectin
		Bg0420	MBINDEA60C29_19220	MnnA2	putative alpha-1,2-mannosidase	bMnOS	Beta-mannooligosaccharides utilization	+	complete	GH92	a-mannose
		Bg0420	MBINDEA60C29_19245	MnnA2	putative alpha-1,2-mannosidase	bMnOS	Beta-mannooligosaccharides utilization	+	complete	GH92	a-mannose
		Bg0420	MBINDEA60C29_19250						complete	GH130	b-1,4-mannan
		Bg0420	MBINDEA60C29_19255						complete	GH125	a-mannose
		Bg0420	MBINDEA60C29_19260	MnnA5	putative alpha-1,6-mannanase	bMnOS	Beta-mannooligosaccharides utilization	+	complete	GH76	a-mannose
		Bg0420	MBINDEA60C29_19270	MnnA2	putative alpha-1,2-mannosidase	bMnOS	Beta-mannooligosaccharides utilization	+	complete	GH92	a-mannose
		Bg0420	MBINDEA60C29_19290	MnnA5	putative alpha-1,6-mannanase	bMnOS	Beta-mannooligosaccharides utilization	+	complete	GH76	a-mannose
		Bg0420	MBINDEA60C29_19320						complete	GH36
		Bg0420	MBINDEA60C29_19325	AlfA	Alpha-L-fucosidase (EC 3.2.1.51)	Fcs	fucosides utilization	+	complete	GH29	a-L-fucose
		Bg0420	MBINDEA60C29_19390	FolA	Dihydrofolate reductase (EC 1.5.1.3)	B9	folate cofactors, de novo synthesis	+	complete
		Bg0420	MBINDEA60C29_19525	IlvC	Ketol-acid reductoisomerase (NADP(+)) (EC 1.1.1.86)	Ile	isoleucine biosynthesis	+	complete
		Bg0420	MBINDEA60C29_19525	IlvC	Ketol-acid reductoisomerase (NADP(+)) (EC 1.1.1.86)	Leu	leucine biosynthesis	+	complete
		Bg0420	MBINDEA60C29_19525	IlvC	Ketol-acid reductoisomerase (NADP(+)) (EC 1.1.1.86)	Val	valine biosynthesis	+	complete
		Bg0420	MBINDEA60C29_19525	IlvC2	Ketol-acid reductoisomerase (NADP(+)) (EC 1.1.1.86)	Ile	isoleucine biosynthesis	+	complete
		Bg0420	MBINDEA60C29_19525	IlvC2	Ketol-acid reductoisomerase (NADP(+)) (EC 1.1.1.86)	Leu	leucine biosynthesis	+	complete
		Bg0420	MBINDEA60C29_19525	IlvC2	Ketol-acid reductoisomerase (NADP(+)) (EC 1.1.1.86)	Val	valine biosynthesis	+	complete
		Bg0420	MBINDEA60C29_19535	IlvM	Acetolactate synthase small subunit (EC 2.2.1.6)	Ile	isoleucine biosynthesis	+	complete
		Bg0420	MBINDEA60C29_19535	IlvM	Acetolactate synthase small subunit (EC 2.2.1.6)	Leu	leucine biosynthesis	+	complete
		Bg0420	MBINDEA60C29_19535	IlvM	Acetolactate synthase small subunit (EC 2.2.1.6)	Val	valine biosynthesis	+	complete
		Bg0420	MBINDEA60C29_19540	IlvG	Acetolactate synthase large subunit (EC 2.2.1.6)	Ile	isoleucine biosynthesis	+	complete
		Bg0420	MBINDEA60C29_19540	IlvG	Acetolactate synthase large subunit (EC 2.2.1.6)	Leu	leucine biosynthesis	+	complete
		Bg0420	MBINDEA60C29_19540	IlvG	Acetolactate synthase large subunit (EC 2.2.1.6)	Val	valine biosynthesis	+	complete
		Bg0420	MBINDEA60C29_19550	IlvD	Dihydroxy-acid dehydratase (EC 4.2.1.9)	Ile	isoleucine biosynthesis	+	complete
		Bg0420	MBINDEA60C29_19550	IlvD	Dihydroxy-acid dehydratase (EC 4.2.1.9)	Leu	leucine biosynthesis	+	complete
		Bg0420	MBINDEA60C29_19550	IlvD	Dihydroxy-acid dehydratase (EC 4.2.1.9)	Val	valine biosynthesis	+	complete
		Bg0420	MBINDEA60C29_19660	Bdh	NADH-dependent butanol dehydrogenase A (EC 1.1.1.-)	Butyrate	butyrate production production	-	complete
		Bg0420	MBINDEA60C29_19765						complete	GH73-CBM50
		Bg0420	MBINDEA60C29_19885	RpiA	Ribose 5-phosphate isomerase A (EC 5.3.1.6)	All	allose utilization	-	complete
		Bg0420	MBINDEA60C29_19905	Ddh	Meso-diaminopimelate D-dehydrogenase (EC 1.4.1.16)	Lys	lysine biosynthesis	+	complete
		Bg0420	MBINDEA60C29_19950	Gdh2	NAD-specific glutamate dehydrogenase (EC 1.4.1.2)	Glu	glutamate biosynthesis	+	complete
		Bg0420	MBINDEA60C29_20030	MalQ	4-alpha-glucanotransferase (amylomaltase) (EC 2.4.1.25)	Mal	maltose utilization	+	complete	CBM20-CBM20-GH77
		Bg0420	MBINDEA60C29_20030	MalQ	4-alpha-glucanotransferase (amylomaltase) (EC 2.4.1.25)	MOS	maltooligosaccharides utilization	+	complete	CBM20-CBM20-GH77
		Bg0420	MBINDEA60C29_20040	FolB	Dihydroneopterin aldolase (EC 4.1.2.25)	B9	folate cofactors, de novo synthesis	+	complete
		Bg0420	MBINDEA60C29_20050						complete	GT2
		Bg0420	MBINDEA60C29_20075	IolX	putative sugar phosphate isomerase/epimerase	Ino	inositol utilization	-	complete
		Bg0420	MBINDEA60C29_20085	IolG	Myo-inositol 2-dehydrogenase (EC 1.1.1.18)	Ino	inositol utilization	-	complete
		Bg0420	MBINDEA60C29_20090	IolG	Myo-inositol 2-dehydrogenase (EC 1.1.1.18)	Ino	inositol utilization	-	complete
		Bg0420	MBINDEA60C29_20220	AroA	3-phosphoshikimate 1-carboxyvinyltransferase (EC 2.5.1.19)	Chor	chorismate biosynthesis	+	complete
		Bg0420	MBINDEA60C29_20310	MtlR1	Mannitol operon repressor	Mtl	mannitol utilization	+	complete
		Bg0420	MBINDEA60C29_20315	MtlD	Multiple polyol-specific dehydrogenase (EC 1.1.1.-)	Mtl	mannitol utilization	+	complete
		Bg0420	MBINDEA60C29_20320	MtlP1	Predicted mannitol transporter, GGP family	Mtl	mannitol utilization	+	complete
		Bg0420	MBINDEA60C29_20360	Hex_old	beta-N-acetylglucosaminidase (EC 3.2.1.52)	Chb	chitobiose utilization	+	complete	GH20	Chitin/chitosan
		Bg0420	MBINDEA60C29_20360	Hex	beta-N-acetylglucosaminidase (EC 3.2.1.52)	Chb	chitobiose utilization	+	complete	GH20	Chitin/chitosan
		Bg0420	MBINDEA60C29_20365	RamA	alpha-L-rhamnosidase (EC 3.2.1.40)	Rhi	rhamnogalacturonides utilization	+	complete	GH78	Pectin	a-rhamnose
		Bg0420	MBINDEA60C29_20375	RamA	alpha-L-rhamnosidase (EC 3.2.1.40)	Rhi	rhamnogalacturonides utilization	+	complete	CBM67-GH78
		Bg0420	MBINDEA60C29_20445						complete	GH50
		Bg0420	MBINDEA60C29_20450	LamA	Beta-glucanase precursor (EC 3.2.1.73)	Bgl	beta-glucosides utilization	-	complete	GH50
		Bg0420	MBINDEA60C29_20455	LacZ	Beta-galactosidase (EC 3.2.1.23)	GOS	galactooligosaccharides utilization	+	complete	GH2-CBM57
		Bg0420	MBINDEA60C29_20515						complete	PL10	Pectin
		Bg0420	MBINDEA60C29_20660	UT	Eukaryotic-type low-affinity urea transporter	Urea_d	urea degradation	-	complete
		Bg0420	MBINDEA60C29_20750	BSH	Choloylglycine hydrolase (EC 3.5.1.24)	CA_d	cholic acid deconjugation	+	complete
		Bg0420	MBINDEA60C29_20815	AspC	Aspartate aminotransferase (EC 2.6.1.1)	Asp	aspartate biosynthesis	+	complete
		Bg0420	MBINDEA60C29_20860	MetY	O-succinylhomoserine sulfhydrylase (EC 2.5.1.48)	Met	methionine biosynthesis	+	complete
		Bg0420	MBINDEA60C29_20935	ThrC	Threonine synthase (EC 4.2.3.1)	Thr	threonine biosynthesis	+	complete
		Bg0420	MBINDEA60C29_20940	ThrB2	Predicted functional analog of homoserine kinase (EC 2.7.1.-)	Thr	threonine biosynthesis	+	complete
		Bg0420	MBINDEA60C29_20945	LysC	Aspartokinase (EC 2.7.2.4)	Lys	lysine biosynthesis	+	complete
		Bg0420	MBINDEA60C29_20945	Hom	Homoserine dehydrogenase (EC 1.1.1.3)	Thr	threonine biosynthesis	+	complete
		Bg0420	MBINDEA60C29_20945	Hom	Homoserine dehydrogenase (EC 1.1.1.3)	Met	methionine biosynthesis	+	complete
		Bg0420	MBINDEA60C29_20950	FraE	L-asparaginase (EC 3.5.1.1)	FruAsn	fructoseasparagine utilization	-	complete
		Bg0420	MBINDEA60C29_20990	MetA	Homoserine O-succinyltransferase (EC 2.3.1.46)	Met	methionine biosynthesis	+	complete
		Bg0420	MBINDEA60C29_21000	AspC	Aspartate aminotransferase (EC 2.6.1.1)	Asp	aspartate biosynthesis	+	complete
		Bg0420	MBINDEA60C29_21005	RibB	3,4-dihydroxy-2-butanone 4-phosphate synthase (EC 4.1.99.12)	B2	FMN/FAD cofactors, de novo synthesis	+	complete
		Bg0420	MBINDEA60C29_21005	RibA	GTP cyclohydrolase II (EC 3.5.4.25)	B2	FMN/FAD cofactors, de novo synthesis	+	complete
		Bg0420	MBINDEA60C29_21060						complete	GT20
		Bg0420	MBINDEA60C29_21065	Cga	Glucoamylase (EC 3.2.1.3)	Mal	maltose utilization	+	complete	GH15	Starch/glycogen
		Bg0420	MBINDEA60C29_21065	Cga	Glucoamylase (EC 3.2.1.3)	MOS	maltooligosaccharides utilization	+	complete	GH15	Starch/glycogen
		Bg0420	MBINDEA60C29_21200	CoaC	Phosphopantothenoylcysteine decarboxylase (EC 4.1.1.36)	B5	coenzyme A, de novo synthesis	+	complete
		Bg0420	MBINDEA60C29_21200	CoaB	Phosphopantothenoylcysteine synthetase (EC 6.3.2.5)	B5	coenzyme A, de novo synthesis	+	complete
		Bg0420	MBINDEA60C29_21240	Tdh	L-threonine 3-dehydrogenase (EC 1.1.1.103)	Thr_d	threonine degradation	+	complete
		Bg0420	MBINDEA60C29_21245	Kbl	2-amino-3-ketobutyrate coenzyme A ligase (EC 2.3.1.29)	Thr_d	threonine degradation	+	complete
		Bg0420	MBINDEA60C29_21265	LysA	Diaminopimelate decarboxylase (EC 4.1.1.20)	Lys	lysine biosynthesis	+	complete
		Bg0420	MBINDEA60C29_21270	LysC	Aspartokinase (EC 2.7.2.4)	Lys	lysine biosynthesis	+	complete
		Bg0420	MBINDEA60C29_21280	HisI	Phosphoribosyl-AMP cyclohydrolase (EC 3.5.4.19)	His	histidine biosynthesis	+	complete
		Bg0420	MBINDEA60C29_21280	HisE	Phosphoribosyl-ATP pyrophosphatase (EC 3.6.1.31)	His	histidine biosynthesis	+	complete
		Bg0420	MBINDEA60C29_21285	HisF	Imidazole glycerol phosphate synthase cyclase subunit (EC 4.1.3.-)	His	histidine biosynthesis	+	complete
		Bg0420	MBINDEA60C29_21290	HisA	Phosphoribosylformimino-5-aminoimidazole carboxamide ribotide isomerase (EC 5.3.1.16)	His	histidine biosynthesis	+	complete
		Bg0420	MBINDEA60C29_21295	HisH	Imidazole glycerol phosphate synthase amidotransferase subunit (EC 2.4.2.-)	His	histidine biosynthesis	+	complete
		Bg0420	MBINDEA60C29_21365	BacT	Predicted bile acid extrusion protein (Na(+)/drug antiporter), MATE family of MDR efflux pumps	BA_t	bile acid transformation	-	complete
		Bg0420	MBINDEA60C29_21410	CTBL	Cystathionine beta-lyase (EC 4.4.1.8)	Met	methionine biosynthesis	+	complete
		Bg0420	MBINDEA60C29_21550	MnnB1	Beta-mannosidase (EC 3.2.1.25)	bMnOS	Beta-mannooligosaccharides utilization	+	complete	GH2
		Bg0420	MBINDEA60C29_21640	UxuA	Mannonate dehydratase (EC 4.2.1.8)	GlcA	glucuronate utilization	+	complete
		Bg0420	MBINDEA60C29_21640	UxuA	Mannonate dehydratase (EC 4.2.1.8)	GalA	galacturonate utilization	+	complete
		Bg0420	MBINDEA60C29_21640	UxuA	Mannonate dehydratase (EC 4.2.1.8)	GalAs	oligogalacturonate utilization	+	complete
		Bg0420	MBINDEA60C29_21640	UxuA	Mannonate dehydratase (EC 4.2.1.8)	GlcAs	glucuronides utilization	-	complete
		Bg0420	MBINDEA60C29_21645	UxuB	D-mannonate oxidoreductase (EC 1.1.1.57)	GlcA	glucuronate utilization	+	complete
		Bg0420	MBINDEA60C29_21645	UxuB	D-mannonate oxidoreductase (EC 1.1.1.57)	GalA	galacturonate utilization	+	complete
		Bg0420	MBINDEA60C29_21645	UxuB	D-mannonate oxidoreductase (EC 1.1.1.57)	GalAs	oligogalacturonate utilization	+	complete
		Bg0420	MBINDEA60C29_21645	UxuB	D-mannonate oxidoreductase (EC 1.1.1.57)	GlcAs	glucuronides utilization	-	complete
		Bg0420	MBINDEA60C29_21685	BioA	Adenosylmethionine-8-amino-7-oxononanoate aminotransferase (EC 2.6.1.62)	B7	biotin cofactor, de novo synthesis	+	complete
		Bg0420	MBINDEA60C29_21685	BioB	Biotin synthase (EC 2.8.1.6)	B7	biotin cofactor, de novo synthesis	+	complete
		Bg0420	MBINDEA60C29_21690	BioF	8-amino-7-oxononanoate synthase (EC 2.3.1.47)	B7	biotin cofactor, de novo synthesis	+	complete
		Bg0420	MBINDEA60C29_21695	BioG	Pimeloyl-[acyl-carrier protein] methyl ester esterase BioG (EC 3.1.1.85)	B7	biotin cofactor, de novo synthesis	+	complete
		Bg0420	MBINDEA60C29_21700	BioC	Malonyl-[acyl-carrier protein] O-methyltransferase (EC 2.1.1.197)	B7	biotin cofactor, de novo synthesis	+	complete
		Bg0420	MBINDEA60C29_21705	BioD	Dethiobiotin synthase BioD (EC 6.3.3.3)	B7	biotin cofactor, de novo synthesis	+	complete
		Bg0420	MBINDEA60C29_21725	MmdA	Methylmalonyl-CoA decarboxylase, alpha chain (EC 4.1.1.41)	Propionate	propionate production production	+	complete
		Bg0420	MBINDEA60C29_21740	LldP	L-lactate permease	Lac_ut	lactate utilization	+	complete
		Bg0420	MBINDEA60C29_21785						complete	GT1
		Bg0420	MBINDEA60C29_21850	BglA	Beta-glucosidase (EC 3.2.1.21)	Bgl	beta-glucosides utilization	-	complete	GH3
		Bg0420	MBINDEA60C29_21865	NanH	Sialidase (EC 3.2.1.18)	NANA	N-acetylneuraminate utilization	+	complete	GH33	Sialic acid	KDO
		Bg0420	MBINDEA60C29_21870	SusD_nan	SusD, outer membrane protein involved in sialic acid binding	NANA	N-acetylneuraminate utilization	+	complete
		Bg0420	MBINDEA60C29_21875	SusC_nan	SusC, outer membrane protein involved in sialic acid binding	NANA	N-acetylneuraminate utilization	+	complete
		Bg0420	MBINDEA60C29_21880	NanT2	Predicted N-acetyl-neuraminate transporter, MFS family	NANA	N-acetylneuraminate utilization	+	complete
		Bg0420	MBINDEA60C29_21885	NanH	Sialidase (EC 3.2.1.18)	NANA	N-acetylneuraminate utilization	+	complete	GH33	Sialic acid	KDO
		Bg0420	MBINDEA60C29_21890	NanA	N-acetylneuraminate lyase (EC 4.1.3.3)	NANA	N-acetylneuraminate utilization	+	complete
		Bg0420	MBINDEA60C29_21895	NanM	N-acetylneuraminate epimerase (EC 5.1.3.24)	NANA	N-acetylneuraminate utilization	+	complete
		Bg0420	MBINDEA60C29_21900	NanR3	Transcriptional regulator of silaic acid utilization, GntR family	NANA	N-acetylneuraminate utilization	+	complete
		Bg0420	MBINDEA60C29_21945						complete	GT2
		Bg0420	MBINDEA60C29_21965	AspC	Aspartate aminotransferase (EC 2.6.1.1)	Asp	aspartate biosynthesis	+	complete
		Bg0420	MBINDEA60C29_21980	HisJ1	Histidinol-phosphatase (EC 3.1.3.15)	His	histidine biosynthesis	+	complete
		Bg0420	MBINDEA60C29_22030	TnaA	Tryptophanase (EC 4.1.99.1)	Trp_d	tryptophan degradation	+	complete
		Bg0420	MBINDEA60C29_22085	Hom	Homoserine dehydrogenase (EC 1.1.1.3)	Thr	threonine biosynthesis	+	complete
		Bg0420	MBINDEA60C29_22085	Hom	Homoserine dehydrogenase (EC 1.1.1.3)	Met	methionine biosynthesis	+	complete
		Bg0420	MBINDEA60C29_22090	BioF	8-amino-7-oxononanoate synthase (EC 2.3.1.47)	B7	biotin cofactor, de novo synthesis	+	complete
		Bg0420	MBINDEA60C29_22255	AlfA	Alpha-L-fucosidase (EC 3.2.1.51)	Fcs	fucosides utilization	+	complete	GH29	a-L-fucose
		Bg0420	MBINDEA60C29_22390	GlyB	Low-specificity L-threonine aldolase (EC 4.1.2.48)	Gly	glycine biosynthesis	+	complete
		Bg0420	MBINDEA60C29_22480	ThiH	2-iminoacetate synthase (ThiH) (EC 4.1.99.19)	B1	TPP cofactor, de novo synthesis	+	complete
		Bg0420	MBINDEA60C29_22500	AlfA	Alpha-L-fucosidase (EC 3.2.1.51)	Fcs	fucosides utilization	+	complete	GH29	a-L-fucose
		Bg0420	MBINDEA60C29_22540	CysK	Cysteine synthase (EC 2.5.1.47)	Cys	cysteine biosynthesis	+	complete
		Bg0420	MBINDEA60C29_22555	LeuB	3-isopropylmalate dehydrogenase (EC 1.1.1.85)	Leu	leucine biosynthesis	+	complete
		Bg0420	MBINDEA60C29_22560	CimA	(R)-citramalate synthase (EC 2.3.1.182)	Ile	isoleucine biosynthesis	+	complete
		Bg0420	MBINDEA60C29_22560	CimA	(R)-citramalate synthase (EC 2.3.1.182)	Leu	leucine biosynthesis	+	complete
		Bg0420	MBINDEA60C29_22560	CimA	(R)-citramalate synthase (EC 2.3.1.182)	Val	valine biosynthesis	+	complete
		Bg0420	MBINDEA60C29_22565	LeuD	3-isopropylmalate dehydratase small subunit (EC 4.2.1.33)	Leu	leucine biosynthesis	+	complete
		Bg0420	MBINDEA60C29_22570	LeuC	3-isopropylmalate dehydratase large subunit (EC 4.2.1.33)	Leu	leucine biosynthesis	+	complete
		Bg0420	MBINDEA60C29_22575	LeuA	2-isopropylmalate synthase (EC 2.3.3.13)	Leu	leucine biosynthesis	+	complete
		Bg0420	MBINDEA60C29_22587	NadE	NAD synthetase (EC 6.3.1.5)	B3	NAD(P) cofactors, de novo synthesis	+	partial
		Bg0420	MBINDEA60C29_22597	CbiB	Adenosylcobinamide-phosphate synthase (EC 6.3.1.10)	B12	cobalamin cofactors, de novo synthesis	-	partial
		Bg0420	MBINDEA60C29_22598	CbiP	Cobyric acid synthase (EC 6.3.5.10)	B12	cobalamin cofactors, de novo synthesis	-	partial
		Bg0332	MBIN3C2D36E5_00085	ArgA	N-acetylglutamate synthase (EC 2.3.1.1)	Arg	arginine biosynthesis	+	complete
		Bg0332	MBIN3C2D36E5_00090						complete	GT30
		Bg0332	MBIN3C2D36E5_00110						complete	GH123	O-glycan
		Bg0332	MBIN3C2D36E5_00205	Hex_old	beta-N-acetylglucosaminidase (EC 3.2.1.52)	Chb	chitobiose utilization	+	complete	GH20	Chitin/chitosan
		Bg0332	MBIN3C2D36E5_00205	Hex	beta-N-acetylglucosaminidase (EC 3.2.1.52)	Chb	chitobiose utilization	+	complete	GH20	Chitin/chitosan
		Bg0332	MBIN3C2D36E5_00210	Hex_old	beta-N-acetylglucosaminidase (EC 3.2.1.52)	Chb	chitobiose utilization	+	complete	GH20	Chitin/chitosan
		Bg0332	MBIN3C2D36E5_00210	Hex	beta-N-acetylglucosaminidase (EC 3.2.1.52)	Chb	chitobiose utilization	+	complete	GH20	Chitin/chitosan
		Bg0332	MBIN3C2D36E5_00215	MnnB1	Beta-mannosidase (EC 3.2.1.25)	bMnOS	Beta-mannooligosaccharides utilization	+	complete	GH2
		Bg0332	MBIN3C2D36E5_00220	NanH	Sialidase (EC 3.2.1.18)	NANA	N-acetylneuraminate utilization	+	complete	GH33	Sialic acid	KDO
		Bg0332	MBIN3C2D36E5_00290	LysE1	Transporter, LysE family	Lys_d	lysine degradation	-	complete
		Bg0332	MBIN3C2D36E5_00290	LysE1	Transporter, LysE family	Butyrate	butyrate production production	-	complete
		Bg0332	MBIN3C2D36E5_00425	RibB	3,4-dihydroxy-2-butanone 4-phosphate synthase (EC 4.1.99.12)	B2	FMN/FAD cofactors, de novo synthesis	+	complete
		Bg0332	MBIN3C2D36E5_00425	RibA	GTP cyclohydrolase II (EC 3.5.4.25)	B2	FMN/FAD cofactors, de novo synthesis	+	complete
		Bg0332	MBIN3C2D36E5_00430	AspC	Aspartate aminotransferase (EC 2.6.1.1)	Asp	aspartate biosynthesis	+	complete
		Bg0332	MBIN3C2D36E5_00440	MetA	Homoserine O-succinyltransferase (EC 2.3.1.46)	Met	methionine biosynthesis	+	complete
		Bg0332	MBIN3C2D36E5_00465	LacZ	Beta-galactosidase (EC 3.2.1.23)	GOS	galactooligosaccharides utilization	-	complete	GH2
		Bg0332	MBIN3C2D36E5_00525	LacZ	Beta-galactosidase (EC 3.2.1.23)	GOS	galactooligosaccharides utilization	-	complete	GH29	a-L-fucose
		Bg0332	MBIN3C2D36E5_00530	LacZ	Beta-galactosidase (EC 3.2.1.23)	GOS	galactooligosaccharides utilization	-	complete	GH2
		Bg0332	MBIN3C2D36E5_00535	Hex_old	beta-N-acetylglucosaminidase (EC 3.2.1.52)	Chb	chitobiose utilization	+	complete	GH20	Chitin/chitosan
		Bg0332	MBIN3C2D36E5_00535	Hex	beta-N-acetylglucosaminidase (EC 3.2.1.52)	Chb	chitobiose utilization	+	complete	GH20	Chitin/chitosan
		Bg0332	MBIN3C2D36E5_00725	FolK	2-amino-4-hydroxy-6-hydroxymethyldihydropteridine pyrophosphokinase (EC 2.7.6.3)	B9	folate cofactors, de novo synthesis	+	complete
		Bg0332	MBIN3C2D36E5_00730	QueA	S-adenosylmethionine:tRNA ribosyltransferase-isomerase (EC 2.4.99.17)	Q	queuosine, de novo synthesis	+	complete
		Bg0332	MBIN3C2D36E5_00745						complete	GH30_4	b-D-fucose
		Bg0332	MBIN3C2D36E5_00750						complete	GH43_34	Pectin
		Bg0332	MBIN3C2D36E5_00780	ChiA	Chitinase (EC 3.2.1.14)	Chb	chitobiose utilization	+	complete	GH18	Chitin/chitosan
		Bg0332	MBIN3C2D36E5_00790						complete	GH43	Pectin
		Bg0332	MBIN3C2D36E5_00800	AbfA1	Alpha-N-arabinofuranosidase (EC 3.2.1.55)	aAOS	alpha-arabinooligosaccharides utilization	-	complete	GH51	Pectin
		Bg0332	MBIN3C2D36E5_00835						complete	GH43_31	Pectin
		Bg0332	MBIN3C2D36E5_00845	NanH	Sialidase (EC 3.2.1.18)	NANA	N-acetylneuraminate utilization	+	complete
		Bg0332	MBIN3C2D36E5_00865						complete	GH26	b-1,4-mannan
		Bg0332	MBIN3C2D36E5_00870	BglA	Beta-glucosidase (EC 3.2.1.21)	Bgl	beta-glucosides utilization	-	complete	GH3
		Bg0332	MBIN3C2D36E5_00875	NagP	N-acetyl glucosamine transporter, NagP	GlcNAc	N-acetylglucosamine utilization	+	complete
		Bg0332	MBIN3C2D36E5_00880	NagA1	N-acetylglucosamine-6-phosphate deacetylase (EC 3.5.1.25)	ManNAc	N-acetylmannosamine utilization	-	complete	CE9
		Bg0332	MBIN3C2D36E5_00880	NagA1	N-acetylglucosamine-6-phosphate deacetylase (EC 3.5.1.25)	NANA	N-acetylneuraminate utilization	+	complete	CE9
		Bg0332	MBIN3C2D36E5_00880	NagA1	N-acetylglucosamine-6-phosphate deacetylase (EC 3.5.1.25)	GlcNAc	N-acetylglucosamine utilization	+	complete	CE9
		Bg0332	MBIN3C2D36E5_00880	NagA1	N-acetylglucosamine-6-phosphate deacetylase (EC 3.5.1.25)	Chb	chitobiose utilization	+	complete	CE9
		Bg0332	MBIN3C2D36E5_00880	NagA1	N-acetylglucosamine-6-phosphate deacetylase (EC 3.5.1.25)	Lnb	lacto-N-biose utilization	-	complete	CE9
		Bg0332	MBIN3C2D36E5_00880	NagA	N-acetylglucosamine-6-phosphate deacetylase (EC 3.5.1.25)	ManNAc	N-acetylmannosamine utilization	-	complete	CE9
		Bg0332	MBIN3C2D36E5_00880	NagA	N-acetylglucosamine-6-phosphate deacetylase (EC 3.5.1.25)	NANA	N-acetylneuraminate utilization	+	complete	CE9
		Bg0332	MBIN3C2D36E5_00880	NagA	N-acetylglucosamine-6-phosphate deacetylase (EC 3.5.1.25)	GlcNAc	N-acetylglucosamine utilization	+	complete	CE9
		Bg0332	MBIN3C2D36E5_00880	NagA	N-acetylglucosamine-6-phosphate deacetylase (EC 3.5.1.25)	Chb	chitobiose utilization	+	complete	CE9
		Bg0332	MBIN3C2D36E5_00880	NagA	N-acetylglucosamine-6-phosphate deacetylase (EC 3.5.1.25)	Lnb	lacto-N-biose utilization	-	complete	CE9
		Bg0332	MBIN3C2D36E5_00885	NagB	Glucosamine-6-phosphate deaminase (EC 3.5.99.6)	ManNAc	N-acetylmannosamine utilization	-	complete
		Bg0332	MBIN3C2D36E5_00885	NagB	Glucosamine-6-phosphate deaminase (EC 3.5.99.6)	NANA	N-acetylneuraminate utilization	+	complete
		Bg0332	MBIN3C2D36E5_00885	NagB	Glucosamine-6-phosphate deaminase (EC 3.5.99.6)	GlcNAc	N-acetylglucosamine utilization	+	complete
		Bg0332	MBIN3C2D36E5_00885	NagB	Glucosamine-6-phosphate deaminase (EC 3.5.99.6)	Chb	chitobiose utilization	+	complete
		Bg0332	MBIN3C2D36E5_00885	NagB	Glucosamine-6-phosphate deaminase (EC 3.5.99.6)	Lnb	lacto-N-biose utilization	-	complete
		Bg0332	MBIN3C2D36E5_00910	IolG	Myo-inositol 2-dehydrogenase (EC 1.1.1.18)	Ino	inositol utilization	-	complete
		Bg0332	MBIN3C2D36E5_01060	RbsK	Ribokinase (EC 2.7.1.15)	Rbs	ribose utilization	+	complete
		Bg0332	MBIN3C2D36E5_01095	MnnA2	putative alpha-1,2-mannosidase	bMnOS	Beta-mannooligosaccharides utilization	+	complete	GH92	a-mannose
		Bg0332	MBIN3C2D36E5_01125	MetY	O-succinylhomoserine sulfhydrylase (EC 2.5.1.48)	Met	methionine biosynthesis	+	complete
		Bg0332	MBIN3C2D36E5_01140	MmdC	Biotin carboxyl carrier protein => methylmalonyl-CoA decarboxylase	Propionate	propionate production production	+	complete
		Bg0332	MBIN3C2D36E5_01175	ExuT	Hexuronate transporter	GlcA	glucuronate utilization	+	complete
		Bg0332	MBIN3C2D36E5_01175	ExuT	Hexuronate transporter	GalA	galacturonate utilization	+	complete
		Bg0332	MBIN3C2D36E5_01180	KduI	4-deoxy-L-threo-5-hexosulose-uronate ketol-isomerase (EC 5.3.1.17)	ddGlcA	unsaturated glucuronate utilization	-	complete
		Bg0332	MBIN3C2D36E5_01185	GatPc	PTS system, galactitol-specific IIC component (EC 2.7.1.69)	Gtl	galactitol utilization	-	complete
		Bg0332	MBIN3C2D36E5_01190	RhiN	Unsaturated rhamnogalacturonyl hydrolase (EC 3.2.1.172)	Rhi	rhamnogalacturonides utilization	+	complete	GH105	Pectin
		Bg0332	MBIN3C2D36E5_01195						complete	CE8
		Bg0332	MBIN3C2D36E5_01200						complete	CE12-CE8
		Bg0332	MBIN3C2D36E5_01235	DapL	L,L-diaminopimelate aminotransferase (EC 2.6.1.83)	Lys	lysine biosynthesis	+	complete
		Bg0332	MBIN3C2D36E5_01240	DapF	Diaminopimelate epimerase (EC 5.1.1.7)	Lys	lysine biosynthesis	+	complete
		Bg0332	MBIN3C2D36E5_01255	AsnB1	Asparagine synthetase [glutamine-hydrolyzing] (EC 6.3.5.4)	Asn	asparagine biosynthesis	+	complete
		Bg0332	MBIN3C2D36E5_01260	GltD	Glutamate synthase [NADPH] small chain (EC 1.4.1.13)	Glu	glutamate biosynthesis	+	complete
		Bg0332	MBIN3C2D36E5_01265	GltB	Glutamate synthase [NADPH] large chain (EC 1.4.1.13)	Glu	glutamate biosynthesis	+	complete
		Bg0332	MBIN3C2D36E5_01290	ManA	Mannose-6-phosphate isomerase (EC 5.3.1.8)	Man	mannose utilization	+	complete
		Bg0332	MBIN3C2D36E5_01365	qTGT	Queuine tRNA-ribosyltransferase (EC 2.4.2.29)	Q	queuosine, de novo synthesis	+	complete
		Bg0332	MBIN3C2D36E5_01380	SerB1	Phosphoserine phosphatase (EC 3.1.3.3)	Ser	serine biosynthesis	+	complete
		Bg0332	MBIN3C2D36E5_01435	AgaL	Alpha-galactosidase (EC 3.2.1.22)	Aga	alpha-galactosides utilization	-	complete	GH36
		Bg0332	MBIN3C2D36E5_01615	NagX	N-acetylglucosamine related transporter, NagX	GlcNAc	N-acetylglucosamine utilization	+	complete
		Bg0332	MBIN3C2D36E5_01620	Hex_old	beta-N-acetylglucosaminidase (EC 3.2.1.52)	Chb	chitobiose utilization	+	complete	GH20	Chitin/chitosan
		Bg0332	MBIN3C2D36E5_01620	Hex	beta-N-acetylglucosaminidase (EC 3.2.1.52)	Chb	chitobiose utilization	+	complete	GH20	Chitin/chitosan
		Bg0332	MBIN3C2D36E5_01625	Hex_old	beta-N-acetylglucosaminidase (EC 3.2.1.52)	Chb	chitobiose utilization	+	complete	GH20	Chitin/chitosan
		Bg0332	MBIN3C2D36E5_01625	Hex	beta-N-acetylglucosaminidase (EC 3.2.1.52)	Chb	chitobiose utilization	+	complete	GH20	Chitin/chitosan
		Bg0332	MBIN3C2D36E5_01670	Gdh2	NAD-specific glutamate dehydrogenase (EC 1.4.1.2)	Glu	glutamate biosynthesis	+	complete
		Bg0332	MBIN3C2D36E5_01670	Gdh1	NADP-specific glutamate dehydrogenase (EC 1.4.1.4)	Glu	glutamate biosynthesis	+	complete
		Bg0332	MBIN3C2D36E5_01715	Gdh2	NAD-specific glutamate dehydrogenase (EC 1.4.1.2)	Glu	glutamate biosynthesis	+	complete
		Bg0332	MBIN3C2D36E5_01730	CoaX	Pantothenate kinase type III, CoaX-like (EC 2.7.1.33)	B5	coenzyme A, de novo synthesis	+	complete
		Bg0332	MBIN3C2D36E5_01775	PdxA	4-hydroxythreonine-4-phosphate dehydrogenase (EC 1.1.1.262)	B6	PLP/PMP cofactors, de novo synthesis	+	complete
		Bg0332	MBIN3C2D36E5_01885						complete	GH18	Chitin/chitosan
		Bg0332	MBIN3C2D36E5_01920	ArgH	Argininosuccinate lyase (EC 4.3.2.1)	Arg	arginine biosynthesis	+	complete
		Bg0332	MBIN3C2D36E5_01945	RibDr	5-amino-6-(5-phosphoribosylamino)uracil reductase (EC 1.1.1.193)	B2	FMN/FAD cofactors, de novo synthesis	+	complete
		Bg0332	MBIN3C2D36E5_01945	RibDd	Diaminohydroxyphosphoribosylaminopyrimidine deaminase (EC 3.5.4.26)	B2	FMN/FAD cofactors, de novo synthesis	+	complete
		Bg0332	MBIN3C2D36E5_01985	AspC	Aspartate aminotransferase (EC 2.6.1.1)	Asp	aspartate biosynthesis	+	complete
		Bg0332	MBIN3C2D36E5_01990	ProB	Glutamate 5-kinase (EC 2.7.2.11)	Pro	proline biosynthesis	+	complete
		Bg0332	MBIN3C2D36E5_01995	ProA	Gamma-glutamyl phosphate reductase (EC 1.2.1.41)	Pro	proline biosynthesis	+	complete
		Bg0332	MBIN3C2D36E5_02000	ArgF3	N-succinylornithine carbamoyltransferase (EC 2.1.3.11)	Arg	arginine biosynthesis	+	complete
		Bg0332	MBIN3C2D36E5_02115	GlmM	Phosphoglucosamine mutase (EC 5.4.2.10)	GlcNAc	N-acetylglucosamine utilization	+	complete
		Bg0332	MBIN3C2D36E5_02135	MnnA2	putative alpha-1,2-mannosidase	bMnOS	Beta-mannooligosaccharides utilization	+	complete	GH92	a-mannose
		Bg0332	MBIN3C2D36E5_02140	MnnA2	putative alpha-1,2-mannosidase	bMnOS	Beta-mannooligosaccharides utilization	+	complete	GH92	a-mannose
		Bg0332	MBIN3C2D36E5_02150	MnnA2	putative alpha-1,2-mannosidase	bMnOS	Beta-mannooligosaccharides utilization	+	complete	GH92	a-mannose
		Bg0332	MBIN3C2D36E5_02155	AglA	Alpha-glucosidase (EC 3.2.1.20)	Mal	maltose utilization	+	complete	GH97	Starch/glycogen
		Bg0332	MBIN3C2D36E5_02155	AglA	Alpha-glucosidase (EC 3.2.1.20)	MOS	maltooligosaccharides utilization	+	complete	GH97	Starch/glycogen
		Bg0332	MBIN3C2D36E5_02190	QueA	S-adenosylmethionine:tRNA ribosyltransferase-isomerase (EC 2.4.99.17)	Q	queuosine, de novo synthesis	+	complete
		Bg0332	MBIN3C2D36E5_02205	AroB	3-dehydroquinate synthase (EC 4.2.3.4)	Chor	chorismate biosynthesis	+	complete
		Bg0332	MBIN3C2D36E5_02245	BtuR1	Cob(I)alamin adenosyltransferase (EC 2.5.1.17)	B12	cobalamin cofactors, de novo synthesis	-	complete
		Bg0332	MBIN3C2D36E5_02260	KduI	4-deoxy-L-threo-5-hexosulose-uronate ketol-isomerase (EC 5.3.1.17)	ddGlcA	unsaturated glucuronate utilization	-	complete
		Bg0332	MBIN3C2D36E5_02265	KduD	2-deoxy-D-gluconate 3-dehydrogenase (EC 1.1.1.125)	ddGlcA	unsaturated glucuronate utilization	-	complete
		Bg0332	MBIN3C2D36E5_02300						complete	CE4
		Bg0332	MBIN3C2D36E5_02365	CysE	Serine acetyltransferase (EC 2.3.1.30)	Cys	cysteine biosynthesis	+	complete
		Bg0332	MBIN3C2D36E5_02490	BglA3	Periplasmic beta-glucosidase (EC 3.2.1.21)	Bgl	beta-glucosides utilization	-	complete	GH3
		Bg0332	MBIN3C2D36E5_02495	BglA3	Periplasmic beta-glucosidase (EC 3.2.1.21)	Bgl	beta-glucosides utilization	-	complete	GH144	b-1,2-glucan
		Bg0332	MBIN3C2D36E5_02525	PabA	Para-aminobenzoate synthase, aminase component (EC 2.6.1.85)	B9	folate cofactors, de novo synthesis	+	complete
		Bg0332	MBIN3C2D36E5_02530	PabC	Aminodeoxychorismate lyase (EC 4.1.3.38)	B9	folate cofactors, de novo synthesis	+	complete
		Bg0332	MBIN3C2D36E5_02545						complete	GH13_8	Starch/glycogen
		Bg0332	MBIN3C2D36E5_02555	AmyA	Alpha-amylase (EC 3.2.1.1)	Mal	maltose utilization	+	complete	GH13_38	Starch/glycogen
		Bg0332	MBIN3C2D36E5_02555	AmyA	Alpha-amylase (EC 3.2.1.1)	MOS	maltooligosaccharides utilization	+	complete	GH13_38	Starch/glycogen
		Bg0332	MBIN3C2D36E5_02635						complete	PL29	GAG
		Bg0332	MBIN3C2D36E5_02650						complete	GH18	Chitin/chitosan
		Bg0332	MBIN3C2D36E5_02685						complete	GH18	Chitin/chitosan
		Bg0332	MBIN3C2D36E5_02700						complete	GH163
		Bg0332	MBIN3C2D36E5_02710	BmoP	Beta-1,4-mannooligosaccharide phosphorylase (EC 2.4.1.319)	bMnOS	Beta-mannooligosaccharides utilization	+	complete	GH130	b-1,4-mannan
		Bg0332	MBIN3C2D36E5_02715	MnnA2	putative alpha-1,2-mannosidase	bMnOS	Beta-mannooligosaccharides utilization	+	complete	GH92	a-mannose
		Bg0332	MBIN3C2D36E5_02740	PelB	Pectate lyase (EC 4.2.2.2)	GalAs	oligogalacturonate utilization	+	complete	PL1	Pectin
		Bg0332	MBIN3C2D36E5_02750						complete	GH43_18	Pectin
		Bg0332	MBIN3C2D36E5_02755						complete	GH143-GH142
		Bg0332	MBIN3C2D36E5_02760						complete	GH78	Pectin	a-rhamnose
		Bg0332	MBIN3C2D36E5_02765	Pgl	Polygalacturonase (EC 3.2.1.15)	GalAs	oligogalacturonate utilization	+	complete	GH28	Pectin
		Bg0332	MBIN3C2D36E5_02780	KduD	2-deoxy-D-gluconate 3-dehydrogenase (EC 1.1.1.125)	ddGlcA	unsaturated glucuronate utilization	-	complete
		Bg0332	MBIN3C2D36E5_02785	RamA	alpha-L-rhamnosidase (EC 3.2.1.40)	Rhi	rhamnogalacturonides utilization	+	complete	GH78-GH33
		Bg0332	MBIN3C2D36E5_02790						complete	GH140	Pectin
		Bg0332	MBIN3C2D36E5_02795	RhiN	Unsaturated rhamnogalacturonyl hydrolase (EC 3.2.1.172)	Rhi	rhamnogalacturonides utilization	+	complete	GH105	Pectin
		Bg0332	MBIN3C2D36E5_02800						complete	GH95	a-L-fucose
		Bg0332	MBIN3C2D36E5_02870	Hex_old	beta-N-acetylglucosaminidase (EC 3.2.1.52)	Chb	chitobiose utilization	+	complete	GH20	Chitin/chitosan
		Bg0332	MBIN3C2D36E5_02870	Hex	beta-N-acetylglucosaminidase (EC 3.2.1.52)	Chb	chitobiose utilization	+	complete	GH20	Chitin/chitosan
		Bg0332	MBIN3C2D36E5_02930	KdgA	2-dehydro-3-deoxyphosphogluconate aldolase (EC 4.1.2.14)	ddGlcA	unsaturated glucuronate utilization	-	complete
		Bg0332	MBIN3C2D36E5_02935	KdgK1	2-dehydro-3-deoxygluconokinase (EC 2.7.1.45)	ddGlcA	unsaturated glucuronate utilization	-	complete
		Bg0332	MBIN3C2D36E5_02945	UxaA	Altronate dehydratase (EC 4.2.1.7)	GlcA	glucuronate utilization	+	complete
		Bg0332	MBIN3C2D36E5_02945	UxaA	Altronate dehydratase (EC 4.2.1.7)	GalA	galacturonate utilization	+	complete
		Bg0332	MBIN3C2D36E5_02945	UxaA	Altronate dehydratase (EC 4.2.1.7)	GalAs	oligogalacturonate utilization	+	complete
		Bg0332	MBIN3C2D36E5_02945	UxaA	Altronate dehydratase (EC 4.2.1.7)	GlcAs	glucuronides utilization	-	complete
		Bg0332	MBIN3C2D36E5_03030	FucI	L-fucose isomerase (EC 5.3.1.25)	Fuc	fucose utilization	+	complete
		Bg0332	MBIN3C2D36E5_03030	FucI	L-fucose isomerase (EC 5.3.1.25)	Fcs	fucosides utilization	+	complete
		Bg0332	MBIN3C2D36E5_03035	FucA	L-fuculose phosphate aldolase (EC 4.1.2.17)	Fuc	fucose utilization	+	complete
		Bg0332	MBIN3C2D36E5_03035	FucA	L-fuculose phosphate aldolase (EC 4.1.2.17)	Fcs	fucosides utilization	+	complete
		Bg0332	MBIN3C2D36E5_03040	FucK	L-fuculokinase (EC 2.7.1.51)	Fuc	fucose utilization	+	complete
		Bg0332	MBIN3C2D36E5_03040	FucK	L-fuculokinase (EC 2.7.1.51)	Fcs	fucosides utilization	+	complete
		Bg0332	MBIN3C2D36E5_03045	FucU	L-fucose mutarotase (EC 5.1.3.29)	Fuc	fucose utilization	+	complete
		Bg0332	MBIN3C2D36E5_03050	FucP	Fucose permease	Fuc	fucose utilization	+	complete
		Bg0332	MBIN3C2D36E5_03155						complete	GT19
		Bg0332	MBIN3C2D36E5_03185						complete	GH23-CBM50
		Bg0332	MBIN3C2D36E5_03210	MnnA2	putative alpha-1,2-mannosidase	bMnOS	Beta-mannooligosaccharides utilization	+	complete	GH92	a-mannose
		Bg0332	MBIN3C2D36E5_03225	MnnA2	putative alpha-1,2-mannosidase	bMnOS	Beta-mannooligosaccharides utilization	+	complete	GH92	a-mannose
		Bg0332	MBIN3C2D36E5_03230	MnnA2	putative alpha-1,2-mannosidase	bMnOS	Beta-mannooligosaccharides utilization	+	complete	GH92	a-mannose
		Bg0332	MBIN3C2D36E5_03245						complete	GH18	Chitin/chitosan
		Bg0332	MBIN3C2D36E5_03255						complete	GH18	Chitin/chitosan
		Bg0332	MBIN3C2D36E5_03270						complete	GH18	Chitin/chitosan
		Bg0332	MBIN3C2D36E5_03280						complete	GH18	Chitin/chitosan
		Bg0332	MBIN3C2D36E5_03345						complete	GT2
		Bg0332	MBIN3C2D36E5_03360	LacZ	Beta-galactosidase (EC 3.2.1.23)	GOS	galactooligosaccharides utilization	-	complete	GH2-CBM57
		Bg0332	MBIN3C2D36E5_03365	LacZ	Beta-galactosidase (EC 3.2.1.23)	GOS	galactooligosaccharides utilization	-	complete	GH137	Pectin
		Bg0332	MBIN3C2D36E5_03430	MetY	O-succinylhomoserine sulfhydrylase (EC 2.5.1.48)	Met	methionine biosynthesis	+	complete
		Bg0332	MBIN3C2D36E5_03445	BglA	Beta-glucosidase (EC 3.2.1.21)	Bgl	beta-glucosides utilization	-	complete	GH3
		Bg0332	MBIN3C2D36E5_03450	BglA3	Periplasmic beta-glucosidase (EC 3.2.1.21)	Bgl	beta-glucosides utilization	-	complete	GH3
		Bg0332	MBIN3C2D36E5_03455						complete	GH144	b-1,2-glucan
		Bg0332	MBIN3C2D36E5_03460						complete	GH43_28	Pectin
		Bg0332	MBIN3C2D36E5_03495	LeuA	2-isopropylmalate synthase (EC 2.3.3.13)	Leu	leucine biosynthesis	+	complete
		Bg0332	MBIN3C2D36E5_03500	LeuC	3-isopropylmalate dehydratase large subunit (EC 4.2.1.33)	Leu	leucine biosynthesis	+	complete
		Bg0332	MBIN3C2D36E5_03505	LeuD	3-isopropylmalate dehydratase small subunit (EC 4.2.1.33)	Leu	leucine biosynthesis	+	complete
		Bg0332	MBIN3C2D36E5_03510	CimA	(R)-citramalate synthase (EC 2.3.1.182)	Ile	isoleucine biosynthesis	+	complete
		Bg0332	MBIN3C2D36E5_03510	CimA	(R)-citramalate synthase (EC 2.3.1.182)	Leu	leucine biosynthesis	+	complete
		Bg0332	MBIN3C2D36E5_03510	CimA	(R)-citramalate synthase (EC 2.3.1.182)	Val	valine biosynthesis	+	complete
		Bg0332	MBIN3C2D36E5_03515	LeuB	3-isopropylmalate dehydrogenase (EC 1.1.1.85)	Leu	leucine biosynthesis	+	complete
		Bg0332	MBIN3C2D36E5_03530	CysK	Cysteine synthase (EC 2.5.1.47)	Cys	cysteine biosynthesis	+	complete
		Bg0332	MBIN3C2D36E5_03570	AlfA	Alpha-L-fucosidase (EC 3.2.1.51)	Fcs	fucosides utilization	+	complete	GH29	a-L-fucose
		Bg0332	MBIN3C2D36E5_03590	ThiH	2-iminoacetate synthase (ThiH) (EC 4.1.99.19)	B1	TPP cofactor, de novo synthesis	+	complete
		Bg0332	MBIN3C2D36E5_03680	LacZ	Beta-galactosidase (EC 3.2.1.23)	GOS	galactooligosaccharides utilization	-	complete	GH43_24	Pectin
		Bg0332	MBIN3C2D36E5_03685						complete	GH145	Pectin
		Bg0332	MBIN3C2D36E5_03790	GltD	Glutamate synthase [NADPH] small chain (EC 1.4.1.13)	Glu	glutamate biosynthesis	+	complete
		Bg0332	MBIN3C2D36E5_03895	PulA	Pullulanase (EC 3.2.1.41)	Mal	maltose utilization	+	complete	GH13_14	Starch/glycogen
		Bg0332	MBIN3C2D36E5_03895	PulA	Pullulanase (EC 3.2.1.41)	MOS	maltooligosaccharides utilization	+	complete	GH13_14	Starch/glycogen
		Bg0332	MBIN3C2D36E5_03905	XynT	Xyloside transporter XynT	XOS	xylooligosaccharides utilization	-	complete
		Bg0332	MBIN3C2D36E5_03910	XynA	Endo-1,4-beta-xylanase (EC 3.2.1.8)	XOS	xylooligosaccharides utilization	-	complete	GH10	Xylan
		Bg0332	MBIN3C2D36E5_03910	XynA	Endo-1,4-beta-xylanase (EC 3.2.1.8)	XOS	xylooligosaccharides utilization	-	complete	GH10	Xylan
		Bg0332	MBIN3C2D36E5_03950	HisG	ATP phosphoribosyltransferase (EC 2.4.2.17)	His	histidine biosynthesis	+	complete
		Bg0332	MBIN3C2D36E5_03955	HisD	Histidinol dehydrogenase (EC 1.1.1.23)	His	histidine biosynthesis	+	complete
		Bg0332	MBIN3C2D36E5_03960	HisC	Histidinol-phosphate aminotransferase (EC 2.6.1.9)	His	histidine biosynthesis	+	complete
		Bg0332	MBIN3C2D36E5_03965	HisJ1	Histidinol-phosphatase (EC 3.1.3.15)	His	histidine biosynthesis	+	complete
		Bg0332	MBIN3C2D36E5_03965	HisB	Imidazoleglycerol-phosphate dehydratase (EC 4.2.1.19)	His	histidine biosynthesis	+	complete
		Bg0332	MBIN3C2D36E5_03975	NadE	NAD synthetase (EC 6.3.1.5)	B3	NAD(P) cofactors, de novo synthesis	+	complete
		Bg0332	MBIN3C2D36E5_04035	ArgC	N-acetyl-gamma-glutamyl-phosphate reductase (EC 1.2.1.38)	Arg	arginine biosynthesis	+	complete
		Bg0332	MBIN3C2D36E5_04055						complete	GT1
		Bg0332	MBIN3C2D36E5_04125	MetH	5-methyltetrahydrofolate--homocysteine methyltransferase (EC 2.1.1.13)	Met	methionine biosynthesis	+	complete
		Bg0332	MBIN3C2D36E5_04135						complete	GH130	b-1,4-mannan
		Bg0332	MBIN3C2D36E5_04195	Hex_old	beta-N-acetylglucosaminidase (EC 3.2.1.52)	Chb	chitobiose utilization	+	complete	GH20	Chitin/chitosan
		Bg0332	MBIN3C2D36E5_04195	Hex	beta-N-acetylglucosaminidase (EC 3.2.1.52)	Chb	chitobiose utilization	+	complete	GH20	Chitin/chitosan
		Bg0332	MBIN3C2D36E5_04215	ChiA	Chitinase (EC 3.2.1.14)	Chb	chitobiose utilization	+	complete	GH18	Chitin/chitosan
		Bg0332	MBIN3C2D36E5_04230						complete	GH95	a-L-fucose
		Bg0332	MBIN3C2D36E5_04270	PanB	3-methyl-2-oxobutanoate hydroxymethyltransferase (EC 2.1.2.11)	B5	coenzyme A, de novo synthesis	+	complete
		Bg0332	MBIN3C2D36E5_04275	PanC	Pantoate--beta-alanine ligase (EC 6.3.2.1)	B5	coenzyme A, de novo synthesis	+	complete
		Bg0332	MBIN3C2D36E5_04335	MenA	1,4-dihydroxy-2-naphthoate polyprenyltransferase (EC 2.5.1.74)	MQ	vitamin K, de novo synthesis	+	complete
		Bg0332	MBIN3C2D36E5_04355	NadD	Nicotinate-nucleotide adenylyltransferase (EC 2.7.7.18)	B3	NAD(P) cofactors, de novo synthesis	+	complete
		Bg0332	MBIN3C2D36E5_04475	MnnA1	Alpha-mannosidase (EC 3.2.1.24)	bMnOS	Beta-mannooligosaccharides utilization	+	complete	GH38	a-mannose
		Bg0332	MBIN3C2D36E5_04480	MnnA2	putative alpha-1,2-mannosidase	bMnOS	Beta-mannooligosaccharides utilization	+	complete	GH92	a-mannose
		Bg0332	MBIN3C2D36E5_04485	MnnB1	Beta-mannosidase (EC 3.2.1.25)	bMnOS	Beta-mannooligosaccharides utilization	+	complete	GH2-CBM32
		Bg0332	MBIN3C2D36E5_04495	MnnA2	putative alpha-1,2-mannosidase	bMnOS	Beta-mannooligosaccharides utilization	+	complete	GH43_34	Pectin
		Bg0332	MBIN3C2D36E5_04530						complete	GH76	a-mannose
		Bg0332	MBIN3C2D36E5_04535						complete	GH76	a-mannose
		Bg0332	MBIN3C2D36E5_04555	PanD	Aspartate 1-decarboxylase (EC 4.1.1.11)	B5	coenzyme A, de novo synthesis	+	complete
		Bg0332	MBIN3C2D36E5_04560	PanC	Pantoate--beta-alanine ligase (EC 6.3.2.1)	B5	coenzyme A, de novo synthesis	+	complete
		Bg0332	MBIN3C2D36E5_04565						complete	GT5	Starch/glycogen
		Bg0332	MBIN3C2D36E5_04575	AmyA	Alpha-amylase (EC 3.2.1.1)	Mal	maltose utilization	+	complete	GH57	Starch/glycogen
		Bg0332	MBIN3C2D36E5_04575	AmyA	Alpha-amylase (EC 3.2.1.1)	MOS	maltooligosaccharides utilization	+	complete	GH57	Starch/glycogen
		Bg0332	MBIN3C2D36E5_04580						complete	GT4
		Bg0332	MBIN3C2D36E5_04585						complete	GH133	Starch/glycogen
		Bg0332	MBIN3C2D36E5_04780						complete	GH127	Extensins
		Bg0332	MBIN3C2D36E5_04785						complete	GH141	Pectin
		Bg0332	MBIN3C2D36E5_04790	RamA	alpha-L-rhamnosidase (EC 3.2.1.40)	Rhi	rhamnogalacturonides utilization	+	complete	GH78	Pectin	a-rhamnose
		Bg0332	MBIN3C2D36E5_04820	TnaA	Tryptophanase (EC 4.1.99.1)	Trp_d	tryptophan degradation	+	complete
		Bg0332	MBIN3C2D36E5_04915	HisJ1	Histidinol-phosphatase (EC 3.1.3.15)	His	histidine biosynthesis	+	complete
		Bg0332	MBIN3C2D36E5_04925	AspC	Aspartate aminotransferase (EC 2.6.1.1)	Asp	aspartate biosynthesis	+	complete
		Bg0332	MBIN3C2D36E5_04945						complete	GT2
		Bg0332	MBIN3C2D36E5_04960	LldP	L-lactate permease	Lac_ut	lactate utilization	+	complete
		Bg0332	MBIN3C2D36E5_04970						complete	GH23	Peptidoglycan
		Bg0332	MBIN3C2D36E5_05000	NAGLU	Alpha-N-acetylglucosaminidase (EC 3.2.1.50)	Chb	chitobiose utilization	+	complete	GH89	O-glycan
		Bg0332	MBIN3C2D36E5_05040	AlfA	Alpha-L-fucosidase (EC 3.2.1.51)	Fcs	fucosides utilization	+	complete	GH29	a-L-fucose
		Bg0332	MBIN3C2D36E5_05110	GlyB	Low-specificity L-threonine aldolase (EC 4.1.2.48)	Gly	glycine biosynthesis	+	complete
		Bg0332	MBIN3C2D36E5_05155	PanE	2-dehydropantoate 2-reductase (EC 1.1.1.169)	B5	coenzyme A, de novo synthesis	+	complete
		Bg0332	MBIN3C2D36E5_05185	ManA	Mannose-6-phosphate isomerase (EC 5.3.1.8)	Man	mannose utilization	+	complete
		Bg0332	MBIN3C2D36E5_05230						complete	GH109	O-glycan
		Bg0332	MBIN3C2D36E5_05245	LacZ	Beta-galactosidase (EC 3.2.1.23)	GOS	galactooligosaccharides utilization	-	complete	GH2
		Bg0332	MBIN3C2D36E5_05300	ProC	Pyrroline-5-carboxylate reductase (EC 1.5.1.2)	Pro	proline biosynthesis	+	complete
		Bg0332	MBIN3C2D36E5_05305	ArgD	N-acetylornithine aminotransferase (EC 2.6.1.11)	Arg	arginine biosynthesis	+	complete
		Bg0332	MBIN3C2D36E5_05315	ArgC	N-acetyl-gamma-glutamyl-phosphate reductase (EC 1.2.1.38)	Arg	arginine biosynthesis	+	complete
		Bg0332	MBIN3C2D36E5_05320	ArgG	Argininosuccinate synthase (EC 6.3.4.5)	Arg	arginine biosynthesis	+	complete
		Bg0332	MBIN3C2D36E5_05325	ArgA2	N-acetylglutamate synthase, alternative (EC 2.3.1.1)	Arg	arginine biosynthesis	+	complete
		Bg0332	MBIN3C2D36E5_05335	RhaB	Rhamnulokinase (EC 2.7.1.5)	Rha	rhamnose utilization	+	complete
		Bg0332	MBIN3C2D36E5_05335	RhaB	Rhamnulokinase (EC 2.7.1.5)	Rhi	rhamnogalacturonides utilization	+	complete
		Bg0332	MBIN3C2D36E5_05340	RhaA	L-rhamnose isomerase (EC 5.3.1.14)	Rha	rhamnose utilization	+	complete
		Bg0332	MBIN3C2D36E5_05340	RhaA	L-rhamnose isomerase (EC 5.3.1.14)	Rhi	rhamnogalacturonides utilization	+	complete
		Bg0332	MBIN3C2D36E5_05345	RhaT	L-rhamnose-proton symporter	Rha	rhamnose utilization	+	complete
		Bg0332	MBIN3C2D36E5_05350	RhaD	Rhamnulose-1-phosphate aldolase (EC 4.1.2.19)	Rha	rhamnose utilization	+	complete
		Bg0332	MBIN3C2D36E5_05350	RhaD	Rhamnulose-1-phosphate aldolase (EC 4.1.2.19)	Rhi	rhamnogalacturonides utilization	+	complete
		Bg0332	MBIN3C2D36E5_05355	RhaW	Lactaldehyde dehydrogenase involved in rhamnose utilization (EC 1.2.1.22)	Rha	rhamnose utilization	+	complete
		Bg0332	MBIN3C2D36E5_05360	RhaR1	Transcriptional regulator of rhamnose utilization, AraC family	Rha	rhamnose utilization	+	complete
		Bg0332	MBIN3C2D36E5_05390						complete	GH50
		Bg0332	MBIN3C2D36E5_05405	MalZ	Maltodextrin glucosidase (EC 3.2.1.20)	Mal	maltose utilization	+	complete	GH31
		Bg0332	MBIN3C2D36E5_05405	MalZ	Maltodextrin glucosidase (EC 3.2.1.20)	MOS	maltooligosaccharides utilization	+	complete	GH31
		Bg0332	MBIN3C2D36E5_05410	LacZ	Beta-galactosidase (EC 3.2.1.23)	GOS	galactooligosaccharides utilization	-	complete	GH2-CBM57
		Bg0332	MBIN3C2D36E5_05415						complete	CE6
		Bg0332	MBIN3C2D36E5_05440	MnnA2	putative alpha-1,2-mannosidase	bMnOS	Beta-mannooligosaccharides utilization	+	complete	GH92	a-mannose
		Bg0332	MBIN3C2D36E5_05445						complete	GH130	b-1,4-mannan
		Bg0332	MBIN3C2D36E5_05450						complete	GH125	a-mannose
		Bg0332	MBIN3C2D36E5_05455	MnnA5	putative alpha-1,6-mannanase	bMnOS	Beta-mannooligosaccharides utilization	+	complete	GH76	a-mannose
		Bg0332	MBIN3C2D36E5_05465	MnnA2	putative alpha-1,2-mannosidase	bMnOS	Beta-mannooligosaccharides utilization	+	complete	GH92	a-mannose
		Bg0332	MBIN3C2D36E5_05515	ArgB	N-acetylglutamate kinase (EC 2.7.2.8)	Arg	arginine biosynthesis	+	complete
		Bg0332	MBIN3C2D36E5_05555	CoaC	Phosphopantothenoylcysteine decarboxylase (EC 4.1.1.36)	B5	coenzyme A, de novo synthesis	+	complete
		Bg0332	MBIN3C2D36E5_05555	CoaB	Phosphopantothenoylcysteine synthetase (EC 6.3.2.5)	B5	coenzyme A, de novo synthesis	+	complete
		Bg0332	MBIN3C2D36E5_05600	Tdh	L-threonine 3-dehydrogenase (EC 1.1.1.103)	Thr_d	threonine degradation	+	complete
		Bg0332	MBIN3C2D36E5_05605	Kbl	2-amino-3-ketobutyrate coenzyme A ligase (EC 2.3.1.29)	Thr_d	threonine degradation	+	complete
		Bg0332	MBIN3C2D36E5_05625	LysA	Diaminopimelate decarboxylase (EC 4.1.1.20)	Lys	lysine biosynthesis	+	complete
		Bg0332	MBIN3C2D36E5_05630	LysC	Aspartokinase (EC 2.7.2.4)	Lys	lysine biosynthesis	+	complete
		Bg0332	MBIN3C2D36E5_05640	HisI	Phosphoribosyl-AMP cyclohydrolase (EC 3.5.4.19)	His	histidine biosynthesis	+	complete
		Bg0332	MBIN3C2D36E5_05640	HisE	Phosphoribosyl-ATP pyrophosphatase (EC 3.6.1.31)	His	histidine biosynthesis	+	complete
		Bg0332	MBIN3C2D36E5_05645	HisF	Imidazole glycerol phosphate synthase cyclase subunit (EC 4.1.3.-)	His	histidine biosynthesis	+	complete
		Bg0332	MBIN3C2D36E5_05650	HisA	Phosphoribosylformimino-5-aminoimidazole carboxamide ribotide isomerase (EC 5.3.1.16)	His	histidine biosynthesis	+	complete
		Bg0332	MBIN3C2D36E5_05655	HisH	Imidazole glycerol phosphate synthase amidotransferase subunit (EC 2.4.2.-)	His	histidine biosynthesis	+	complete
		Bg0332	MBIN3C2D36E5_05700	BacT	Predicted bile acid extrusion protein (Na(+)/drug antiporter), MATE family of MDR efflux pumps	BA_t	bile acid transformation	-	complete
		Bg0332	MBIN3C2D36E5_05765	CTBL	Cystathionine beta-lyase (EC 4.4.1.8)	Met	methionine biosynthesis	+	complete
		Bg0332	MBIN3C2D36E5_05815	BglA3	Periplasmic beta-glucosidase (EC 3.2.1.21)	Bgl	beta-glucosides utilization	-	complete	GH3
		Bg0332	MBIN3C2D36E5_05825	AglA	Alpha-glucosidase (EC 3.2.1.20)	Mal	maltose utilization	+	complete	GH97	Starch/glycogen
		Bg0332	MBIN3C2D36E5_05825	AglA	Alpha-glucosidase (EC 3.2.1.20)	MOS	maltooligosaccharides utilization	+	complete	GH97	Starch/glycogen
		Bg0332	MBIN3C2D36E5_05870	Pgl	Polygalacturonase (EC 3.2.1.15)	GalAs	oligogalacturonate utilization	+	complete	GH28	Pectin
		Bg0332	MBIN3C2D36E5_05875	LacZ	Beta-galactosidase (EC 3.2.1.23)	GOS	galactooligosaccharides utilization	-	complete	GH42	b-galactose
		Bg0332	MBIN3C2D36E5_06000						complete	GT26
		Bg0332	MBIN3C2D36E5_06010						complete	GT4
		Bg0332	MBIN3C2D36E5_06015						complete	GT11
		Bg0332	MBIN3C2D36E5_06020						complete	GT4
		Bg0332	MBIN3C2D36E5_06030						complete	GT2
		Bg0332	MBIN3C2D36E5_06040						complete	GT4
		Bg0332	MBIN3C2D36E5_06045	MenD	2-succinyl-5-enolpyruvyl-6-hydroxy-3-cyclohexene-1-carboxylic-acid synthase (EC 2.2.1.9)	MQ	vitamin K, de novo synthesis	+	complete
		Bg0332	MBIN3C2D36E5_06225	FolK	2-amino-4-hydroxy-6-hydroxymethyldihydropteridine pyrophosphokinase (EC 2.7.6.3)	B9	folate cofactors, de novo synthesis	+	complete
		Bg0332	MBIN3C2D36E5_06230	QueA	S-adenosylmethionine:tRNA ribosyltransferase-isomerase (EC 2.4.99.17)	Q	queuosine, de novo synthesis	+	complete
		Bg0332	MBIN3C2D36E5_06245	BglA	Beta-glucosidase (EC 3.2.1.21)	Bgl	beta-glucosides utilization	-	complete	GH3
		Bg0332	MBIN3C2D36E5_06250	XynB	Beta-xylosidase (EC 3.2.1.37)	XOS	xylooligosaccharides utilization	-	complete	GH43_12	Pectin
		Bg0332	MBIN3C2D36E5_06270	XynA	Endo-1,4-beta-xylanase (EC 3.2.1.8)	XOS	xylooligosaccharides utilization	-	complete	GH5_4	Cellulose
		Bg0332	MBIN3C2D36E5_06270	XynA	Endo-1,4-beta-xylanase (EC 3.2.1.8)	XOS	xylooligosaccharides utilization	-	complete	GH5_4	Cellulose
		Bg0332	MBIN3C2D36E5_06280	XylS	alpha-xylosidase (EC 3.2.1.177)	aXyl	alpha-xylosides utilization	-	complete	GH31
		Bg0332	MBIN3C2D36E5_06285	LacZ	Beta-galactosidase (EC 3.2.1.23)	GOS	galactooligosaccharides utilization	-	complete	GH2
		Bg0332	MBIN3C2D36E5_06290	BglA	Beta-glucosidase (EC 3.2.1.21)	Bgl	beta-glucosides utilization	-	complete	GH3
		Bg0332	MBIN3C2D36E5_06300	CoaD	Phosphopantetheine adenylyltransferase (EC 2.7.7.3)	B5	coenzyme A, de novo synthesis	+	complete
		Bg0332	MBIN3C2D36E5_06325						complete	GH78	Pectin	a-rhamnose
		Bg0332	MBIN3C2D36E5_06330	MnbP	Predicted mannobiose transporter, GPH family	bMnOS	Beta-mannooligosaccharides utilization	+	complete
		Bg0332	MBIN3C2D36E5_06335	BmgP	4-O-beta-D-mannosyl-D-glucose phosphorylase (EC 2.4.1.281)	bMnOS	Beta-mannooligosaccharides utilization	+	complete	GH130	b-1,4-mannan
		Bg0332	MBIN3C2D36E5_06340						complete	GH140	Pectin
		Bg0332	MBIN3C2D36E5_06345	MnnA2	putative alpha-1,2-mannosidase	bMnOS	Beta-mannooligosaccharides utilization	+	complete	GH5_5	Cellulose
		Bg0332	MBIN3C2D36E5_06350	LacZ	Beta-galactosidase (EC 3.2.1.23)	GOS	galactooligosaccharides utilization	-	complete	GH2
		Bg0332	MBIN3C2D36E5_06355						complete	GH5_5	Cellulose
		Bg0332	MBIN3C2D36E5_06375	XynA	Endo-1,4-beta-xylanase (EC 3.2.1.8)	XOS	xylooligosaccharides utilization	-	complete	GH5_2	Cellulose
		Bg0332	MBIN3C2D36E5_06375	XynA	Endo-1,4-beta-xylanase (EC 3.2.1.8)	XOS	xylooligosaccharides utilization	-	complete	GH5_2	Cellulose
		Bg0332	MBIN3C2D36E5_06495						complete	GH115	Xylan	a-glucuronidase
		Bg0332	MBIN3C2D36E5_06500						complete	GT2
		Bg0332	MBIN3C2D36E5_06505						complete	GT4
		Bg0332	MBIN3C2D36E5_06510						complete	GT4
		Bg0332	MBIN3C2D36E5_06545	IolG1	Myo-inositol 2-dehydrogenase 1 (EC 1.1.1.18)	Ino	inositol utilization	-	complete
		Bg0332	MBIN3C2D36E5_06585	MalP	Maltose phosphorylase (EC 2.4.1.8)	Mal	maltose utilization	+	complete	GH65
		Bg0332	MBIN3C2D36E5_06585	MalP	Maltose phosphorylase (EC 2.4.1.8)	MOS	maltooligosaccharides utilization	+	complete	GH65
		Bg0332	MBIN3C2D36E5_06585	TP	Trehalose phosphorylase (EC 2.4.1.64)	Tre	trehalose utilization	-	complete	GH65
		Bg0332	MBIN3C2D36E5_06615	AbnA	Endo-alpha-(1->5)-L-arabinanase (EC 3.2.1.99), GH43 family	aAOS	alpha-arabinooligosaccharides utilization	-	complete	GH43_3	Pectin
		Bg0332	MBIN3C2D36E5_06620	MalZ	Maltodextrin glucosidase (EC 3.2.1.20)	Mal	maltose utilization	+	complete	GH31
		Bg0332	MBIN3C2D36E5_06620	MalZ	Maltodextrin glucosidase (EC 3.2.1.20)	MOS	maltooligosaccharides utilization	+	complete	GH31
		Bg0332	MBIN3C2D36E5_06670	AroD2	3-dehydroquinate dehydratase II (EC 4.2.1.10)	Chor	chorismate biosynthesis	+	complete
		Bg0332	MBIN3C2D36E5_06705	MnnA2	putative alpha-1,2-mannosidase	bMnOS	Beta-mannooligosaccharides utilization	+	complete	GH92	a-mannose
		Bg0332	MBIN3C2D36E5_06725	BglA	Beta-glucosidase (EC 3.2.1.21)	Bgl	beta-glucosides utilization	-	complete
		Bg0332	MBIN3C2D36E5_06800	BioF	8-amino-7-oxononanoate synthase (EC 2.3.1.47)	B7	biotin cofactor, de novo synthesis	-	complete
		Bg0332	MBIN3C2D36E5_06840						complete	CE1
		Bg0332	MBIN3C2D36E5_06920	AbnA	Endo-alpha-(1->5)-L-arabinanase (EC 3.2.1.99), GH43 family	aAOS	alpha-arabinooligosaccharides utilization	-	complete	GH43_3	Pectin
		Bg0332	MBIN3C2D36E5_06930	LacZ	Beta-galactosidase (EC 3.2.1.23)	GOS	galactooligosaccharides utilization	-	complete	GH2
		Bg0332	MBIN3C2D36E5_06935						complete	GH88
		Bg0332	MBIN3C2D36E5_06945						complete	PL8	GAG
		Bg0332	MBIN3C2D36E5_06975	NAGLU	Alpha-N-acetylglucosaminidase (EC 3.2.1.50)	Chb	chitobiose utilization	+	complete	GH89	O-glycan
		Bg0332	MBIN3C2D36E5_06980	NagX	N-acetylglucosamine related transporter, NagX	GlcNAc	N-acetylglucosamine utilization	+	complete
		Bg0332	MBIN3C2D36E5_06995	NAGLU	Alpha-N-acetylglucosaminidase (EC 3.2.1.50)	Chb	chitobiose utilization	+	complete	GH89	O-glycan
		Bg0332	MBIN3C2D36E5_07040	GalY	Predicted UTP--glucose-1-phosphate uridylyltransferase (EC 2.7.7.9) & galactose-1-phosphate uridylyltransferase (EC 2.7.7.10)	Gal	galactose utilization	+	complete
		Bg0332	MBIN3C2D36E5_07040	GalY	Predicted UTP--glucose-1-phosphate uridylyltransferase (EC 2.7.7.9) & galactose-1-phosphate uridylyltransferase (EC 2.7.7.10)	Lac	lactose utilization	-	complete
		Bg0332	MBIN3C2D36E5_07060						complete	GH73-CBM50
		Bg0332	MBIN3C2D36E5_07225	Gnd	6-phosphogluconate dehydrogenase, decarboxylating (EC 1.1.1.44)	Gnt	gluconate utilization	-	complete
		Bg0332	MBIN3C2D36E5_07270						complete	GT2
		Bg0332	MBIN3C2D36E5_07285	MurK	Predicted N-acetylmuramic acid kinase (EC 2.7.1.170)	MurNac	N-acetylmuramic acid utilization	-	complete
		Bg0332	MBIN3C2D36E5_07295						complete	PL12	GAG
		Bg0332	MBIN3C2D36E5_07300						complete	GH88
		Bg0332	MBIN3C2D36E5_07320						complete	PL12	GAG
		Bg0332	MBIN3C2D36E5_07340	TrpB2	Tryptophan synthase (indole-salvaging) (EC 4.2.1.122)	Trp	tryptophan biosynthesis	+	complete
		Bg0332	MBIN3C2D36E5_07355	LacZ	Beta-galactosidase (EC 3.2.1.23)	GOS	galactooligosaccharides utilization	-	complete	GH2
		Bg0332	MBIN3C2D36E5_07365						complete	PL13	GAG
		Bg0332	MBIN3C2D36E5_07430	MetH	5-methyltetrahydrofolate--homocysteine methyltransferase (EC 2.1.1.13)	Met	methionine biosynthesis	+	complete
		Bg0332	MBIN3C2D36E5_07450						complete	GH23	Peptidoglycan
		Bg0332	MBIN3C2D36E5_07485	AroC	Chorismate synthase (EC 4.2.3.5)	Chor	chorismate biosynthesis	+	complete
		Bg0332	MBIN3C2D36E5_07495	BSH	Choloylglycine hydrolase (EC 3.5.1.24)	CA_d	cholic acid deconjugation	+	complete
		Bg0332	MBIN3C2D36E5_07535	RamA	alpha-L-rhamnosidase (EC 3.2.1.40)	Rhi	rhamnogalacturonides utilization	+	complete	GH78	Pectin	a-rhamnose
		Bg0332	MBIN3C2D36E5_07560	NadA	Quinolinate synthetase (EC 2.5.1.72)	B3	NAD(P) cofactors, de novo synthesis	+	complete
		Bg0332	MBIN3C2D36E5_07585	NagB	Glucosamine-6-phosphate deaminase (EC 3.5.99.6)	ManNAc	N-acetylmannosamine utilization	-	complete
		Bg0332	MBIN3C2D36E5_07585	NagB	Glucosamine-6-phosphate deaminase (EC 3.5.99.6)	NANA	N-acetylneuraminate utilization	+	complete
		Bg0332	MBIN3C2D36E5_07585	NagB	Glucosamine-6-phosphate deaminase (EC 3.5.99.6)	GlcNAc	N-acetylglucosamine utilization	+	complete
		Bg0332	MBIN3C2D36E5_07585	NagB	Glucosamine-6-phosphate deaminase (EC 3.5.99.6)	Chb	chitobiose utilization	+	complete
		Bg0332	MBIN3C2D36E5_07585	NagB	Glucosamine-6-phosphate deaminase (EC 3.5.99.6)	Lnb	lacto-N-biose utilization	-	complete
		Bg0332	MBIN3C2D36E5_07610						complete	PL1	Pectin
		Bg0332	MBIN3C2D36E5_07615						complete	PL1	Pectin
		Bg0332	MBIN3C2D36E5_07710	PelB	Pectate lyase (EC 4.2.2.2)	GalAs	oligogalacturonate utilization	+	complete	PL1	Pectin
		Bg0332	MBIN3C2D36E5_07720	LacZ	Beta-galactosidase (EC 3.2.1.23)	GOS	galactooligosaccharides utilization	-	complete	GH2
		Bg0332	MBIN3C2D36E5_07830	Hxk	Hexokinase (EC 2.7.1.1)	Man	mannose utilization	+	complete
		Bg0332	MBIN3C2D36E5_07830	Hxk	Hexokinase (EC 2.7.1.1)	Man	mannose utilization	+	complete
		Bg0332	MBIN3C2D36E5_07835	AglA	Alpha-glucosidase (EC 3.2.1.20)	Mal	maltose utilization	+	complete	GH97	Starch/glycogen
		Bg0332	MBIN3C2D36E5_07835	AglA	Alpha-glucosidase (EC 3.2.1.20)	MOS	maltooligosaccharides utilization	+	complete	GH97	Starch/glycogen
		Bg0332	MBIN3C2D36E5_07840						complete	GH5_13
		Bg0332	MBIN3C2D36E5_07865	Hex_old	beta-N-acetylglucosaminidase (EC 3.2.1.52)	Chb	chitobiose utilization	+	complete	GH20	Chitin/chitosan
		Bg0332	MBIN3C2D36E5_07865	Hex	beta-N-acetylglucosaminidase (EC 3.2.1.52)	Chb	chitobiose utilization	+	complete	GH20	Chitin/chitosan
		Bg0332	MBIN3C2D36E5_07870						complete	GH5_13
		Bg0332	MBIN3C2D36E5_07905	ArgE	Acetylornithine deacetylase (EC 3.5.1.16)	Arg	arginine biosynthesis	+	complete
		Bg0332	MBIN3C2D36E5_08015	SusB	Alpha-glucosidase SusB (EC 3.2.1.20)	Mal	maltose utilization	+	complete	GH97	Starch/glycogen
		Bg0332	MBIN3C2D36E5_08015	SusB	Alpha-glucosidase SusB (EC 3.2.1.20)	MOS	maltooligosaccharides utilization	+	complete	GH97	Starch/glycogen
		Bg0332	MBIN3C2D36E5_08065						complete	GH23	Peptidoglycan
		Bg0332	MBIN3C2D36E5_08195	HutU	Urocanate hydratase (EC 4.2.1.49)	His_d	histidine degradation	+	complete
		Bg0332	MBIN3C2D36E5_08200	GluF	Glutamate formyltransferase	His_d	histidine degradation	+	complete
		Bg0332	MBIN3C2D36E5_08205	HutI	Imidazolonepropionase (EC 3.5.2.7)	His_d	histidine degradation	+	complete
		Bg0332	MBIN3C2D36E5_08210	ForC	Formiminotetrahydrofolate cyclodeaminase (EC 4.3.1.4)	His_d	histidine degradation	+	complete
		Bg0332	MBIN3C2D36E5_08215	HutH	Histidine ammonia-lyase (EC 4.3.1.3)	His_d	histidine degradation	+	complete
		Bg0332	MBIN3C2D36E5_08305	KamA	Lysine 2,3-aminomutase (EC 5.4.3.2)	Lys_d	lysine degradation	-	complete
		Bg0332	MBIN3C2D36E5_08305	KamA	Lysine 2,3-aminomutase (EC 5.4.3.2)	Butyrate	butyrate production production	-	complete
		Bg0332	MBIN3C2D36E5_08305	KamA	Lysine 2,3-aminomutase (EC 5.4.3.2)	Lys_d	lysine degradation	-	complete
		Bg0332	MBIN3C2D36E5_08305	KamA	Lysine 2,3-aminomutase (EC 5.4.3.2)	Butyrate	butyrate production production	-	complete
		Bg0332	MBIN3C2D36E5_08425	GlnN	Glutamine synthetase type III, GlnN (EC 6.3.1.2)	Gln	glutamine biosynthesis	+	complete
		Bg0332	MBIN3C2D36E5_08485	Hex_old	beta-N-acetylglucosaminidase (EC 3.2.1.52)	Chb	chitobiose utilization	+	complete	GH20	Chitin/chitosan
		Bg0332	MBIN3C2D36E5_08485	Hex	beta-N-acetylglucosaminidase (EC 3.2.1.52)	Chb	chitobiose utilization	+	complete	GH20	Chitin/chitosan
		Bg0332	MBIN3C2D36E5_08605	AroA	3-phosphoshikimate 1-carboxyvinyltransferase (EC 2.5.1.19)	Chor	chorismate biosynthesis	+	complete
		Bg0332	MBIN3C2D36E5_08710	XynA	Endo-1,4-beta-xylanase (EC 3.2.1.8)	XOS	xylooligosaccharides utilization	-	complete	GH43_10	Pectin
		Bg0332	MBIN3C2D36E5_08710	XynA	Endo-1,4-beta-xylanase (EC 3.2.1.8)	XOS	xylooligosaccharides utilization	-	complete	GH43_10	Pectin
		Bg0332	MBIN3C2D36E5_08715	BglA	Beta-glucosidase (EC 3.2.1.21)	Bgl	beta-glucosides utilization	-	complete	GH3
		Bg0332	MBIN3C2D36E5_08720	XynB	Beta-xylosidase (EC 3.2.1.37)	XOS	xylooligosaccharides utilization	-	complete	GH43_12	Pectin
		Bg0332	MBIN3C2D36E5_08725	XylS	alpha-xylosidase (EC 3.2.1.177)	aXyl	alpha-xylosides utilization	-	complete	GH31
		Bg0332	MBIN3C2D36E5_08730	XynB	Beta-xylosidase (EC 3.2.1.37)	XOS	xylooligosaccharides utilization	-	complete	GH97	Starch/glycogen
		Bg0332	MBIN3C2D36E5_08775						complete	GH95	a-L-fucose
		Bg0332	MBIN3C2D36E5_08780						complete	PL8	GAG
		Bg0332	MBIN3C2D36E5_08800						complete	PL12	GAG
		Bg0332	MBIN3C2D36E5_08805						complete	GH95	a-L-fucose
		Bg0332	MBIN3C2D36E5_08830						complete	GH125	a-mannose
		Bg0332	MBIN3C2D36E5_08835	MnnA5	putative alpha-1,6-mannanase	bMnOS	Beta-mannooligosaccharides utilization	+	complete	GH76	a-mannose
		Bg0332	MBIN3C2D36E5_08845	Frk_ScrK	Fructokinase (EC 2.7.1.4)	Scr	sucrose utilization	+	complete
		Bg0332	MBIN3C2D36E5_08845	Frk_ScrK	Fructokinase (EC 2.7.1.4)	FOS	fructooligosaccharides utilization	+	complete
		Bg0332	MBIN3C2D36E5_08845	Frk_ScrK	Fructokinase (EC 2.7.1.4)	Mtl	mannitol utilization	-	complete
		Bg0332	MBIN3C2D36E5_08845	ScrK	Fructokinase (EC 2.7.1.4)	Scr	sucrose utilization	+	complete
		Bg0332	MBIN3C2D36E5_08845	ScrK	Fructokinase (EC 2.7.1.4)	FOS	fructooligosaccharides utilization	+	complete
		Bg0332	MBIN3C2D36E5_08845	ScrK	Fructokinase (EC 2.7.1.4)	Mtl	mannitol utilization	-	complete
		Bg0332	MBIN3C2D36E5_08865	Hex_old	beta-N-acetylglucosaminidase (EC 3.2.1.52)	Chb	chitobiose utilization	+	complete
		Bg0332	MBIN3C2D36E5_08865	Hex	beta-N-acetylglucosaminidase (EC 3.2.1.52)	Chb	chitobiose utilization	+	complete
		Bg0332	MBIN3C2D36E5_08925	IlvD	Dihydroxy-acid dehydratase (EC 4.2.1.9)	Ile	isoleucine biosynthesis	+	complete
		Bg0332	MBIN3C2D36E5_08925	IlvD	Dihydroxy-acid dehydratase (EC 4.2.1.9)	Leu	leucine biosynthesis	+	complete
		Bg0332	MBIN3C2D36E5_08925	IlvD	Dihydroxy-acid dehydratase (EC 4.2.1.9)	Val	valine biosynthesis	+	complete
		Bg0332	MBIN3C2D36E5_08935						complete	PL10	Pectin
		Bg0332	MBIN3C2D36E5_08990	LacZ	Beta-galactosidase (EC 3.2.1.23)	GOS	galactooligosaccharides utilization	-	complete	GH2-CBM57
		Bg0332	MBIN3C2D36E5_08995	LamA	Beta-glucanase precursor (EC 3.2.1.73)	Bgl	beta-glucosides utilization	-	complete	GH50
		Bg0332	MBIN3C2D36E5_09000						complete	GH50
		Bg0332	MBIN3C2D36E5_09090						complete	PL15	Alginate	GAG
		Bg0332	MBIN3C2D36E5_09110						complete	PL15	Alginate	GAG
		Bg0332	MBIN3C2D36E5_09115						complete	PL35	GAG
		Bg0332	MBIN3C2D36E5_09120						complete	GH88
		Bg0332	MBIN3C2D36E5_09210						complete	GT2
		Bg0332	MBIN3C2D36E5_09255						complete	CE11
		Bg0332	MBIN3C2D36E5_09335	FraE	L-asparaginase (EC 3.5.1.1)	FruAsn	fructoseasparagine utilization	-	complete
		Bg0332	MBIN3C2D36E5_09340	TrpA	Tryptophan synthase alpha chain (EC 4.2.1.20)	Trp	tryptophan biosynthesis	+	complete
		Bg0332	MBIN3C2D36E5_09345	TrpF	Phosphoribosylanthranilate isomerase (EC 5.3.1.24)	Trp	tryptophan biosynthesis	+	complete
		Bg0332	MBIN3C2D36E5_09350	TrpC	Indole-3-glycerol phosphate synthase (EC 4.1.1.48)	Trp	tryptophan biosynthesis	+	complete
		Bg0332	MBIN3C2D36E5_09355	TrpD	Anthranilate phosphoribosyltransferase (EC 2.4.2.18)	Trp	tryptophan biosynthesis	+	complete
		Bg0332	MBIN3C2D36E5_09360	TrpG	Anthranilate synthase, amidotransferase component (EC 4.1.3.27)	Trp	tryptophan biosynthesis	+	complete
		Bg0332	MBIN3C2D36E5_09360	PabB	Para-aminobenzoate synthase, amidotransferase component (EC 2.6.1.85)	B9	folate cofactors, de novo synthesis	+	complete
		Bg0332	MBIN3C2D36E5_09365	TrpE	Anthranilate synthase, aminase component (EC 4.1.3.27)	Trp	tryptophan biosynthesis	+	complete
		Bg0332	MBIN3C2D36E5_09370	TrpB	Tryptophan synthase beta chain (EC 4.2.1.20)	Trp	tryptophan biosynthesis	+	complete
		Bg0332	MBIN3C2D36E5_09380						complete	CBM67-GH78
		Bg0332	MBIN3C2D36E5_09385	RamA	alpha-L-rhamnosidase (EC 3.2.1.40)	Rhi	rhamnogalacturonides utilization	+	complete	GH78	Pectin	a-rhamnose
		Bg0332	MBIN3C2D36E5_09390	BglA	Beta-glucosidase (EC 3.2.1.21)	Bgl	beta-glucosides utilization	-	complete	GH3
		Bg0332	MBIN3C2D36E5_09400						complete	GH78	Pectin	a-rhamnose
		Bg0332	MBIN3C2D36E5_09440	LacZ	Beta-galactosidase (EC 3.2.1.23)	GOS	galactooligosaccharides utilization	-	complete	GH43_18-GH43_34-CBM32
		Bg0332	MBIN3C2D36E5_09445	LacZ	Beta-galactosidase (EC 3.2.1.23)	GOS	galactooligosaccharides utilization	-	complete	GH2
		Bg0332	MBIN3C2D36E5_09450						complete	CE12
		Bg0332	MBIN3C2D36E5_09455	Pgl	Polygalacturonase (EC 3.2.1.15)	GalAs	oligogalacturonate utilization	+	complete	GH28	Pectin
		Bg0332	MBIN3C2D36E5_09465	Pgl	Polygalacturonase (EC 3.2.1.15)	GalAs	oligogalacturonate utilization	+	complete	GH28	Pectin
		Bg0332	MBIN3C2D36E5_09470						complete	GH106	Pectin	a-rhamnose
		Bg0332	MBIN3C2D36E5_09475	CTBL	Cystathionine beta-lyase (EC 4.4.1.8)	Met	methionine biosynthesis	+	complete
		Bg0332	MBIN3C2D36E5_09510						complete	PL40	Ulvan
		Bg0332	MBIN3C2D36E5_09540	Pgl	Polygalacturonase (EC 3.2.1.15)	GalAs	oligogalacturonate utilization	+	complete	GH28	Pectin
		Bg0332	MBIN3C2D36E5_09545	MnnA2	putative alpha-1,2-mannosidase	bMnOS	Beta-mannooligosaccharides utilization	+	complete	CBM6
		Bg0332	MBIN3C2D36E5_09590	Pgl	Polygalacturonase (EC 3.2.1.15)	GalAs	oligogalacturonate utilization	+	complete	GH28	Pectin
		Bg0332	MBIN3C2D36E5_09600	UxuA	Mannonate dehydratase (EC 4.2.1.8)	GlcA	glucuronate utilization	+	complete
		Bg0332	MBIN3C2D36E5_09600	UxuA	Mannonate dehydratase (EC 4.2.1.8)	GalA	galacturonate utilization	+	complete
		Bg0332	MBIN3C2D36E5_09600	UxuA	Mannonate dehydratase (EC 4.2.1.8)	GalAs	oligogalacturonate utilization	+	complete
		Bg0332	MBIN3C2D36E5_09600	UxuA	Mannonate dehydratase (EC 4.2.1.8)	GlcAs	glucuronides utilization	-	complete
		Bg0332	MBIN3C2D36E5_09605	UxuB	D-mannonate oxidoreductase (EC 1.1.1.57)	GlcA	glucuronate utilization	+	complete
		Bg0332	MBIN3C2D36E5_09605	UxuB	D-mannonate oxidoreductase (EC 1.1.1.57)	GalA	galacturonate utilization	+	complete
		Bg0332	MBIN3C2D36E5_09605	UxuB	D-mannonate oxidoreductase (EC 1.1.1.57)	GalAs	oligogalacturonate utilization	+	complete
		Bg0332	MBIN3C2D36E5_09605	UxuB	D-mannonate oxidoreductase (EC 1.1.1.57)	GlcAs	glucuronides utilization	-	complete
		Bg0332	MBIN3C2D36E5_09615	AglA	Alpha-glucosidase (EC 3.2.1.20)	Mal	maltose utilization	+	complete	GH97	Starch/glycogen
		Bg0332	MBIN3C2D36E5_09615	AglA	Alpha-glucosidase (EC 3.2.1.20)	MOS	maltooligosaccharides utilization	+	complete	GH97	Starch/glycogen
		Bg0332	MBIN3C2D36E5_09645						complete	GH146	Pectin
		Bg0332	MBIN3C2D36E5_09695	LacZ	Beta-galactosidase (EC 3.2.1.23)	GOS	galactooligosaccharides utilization	-	complete	GH2
		Bg0332	MBIN3C2D36E5_09795						complete	CE7
		Bg0332	MBIN3C2D36E5_09825	FraE	L-asparaginase (EC 3.5.1.1)	FruAsn	fructoseasparagine utilization	-	complete
		Bg0332	MBIN3C2D36E5_09885	AbfA3	alpha-L-arabinofuranosidase II (EC 3.2.1.55)	aAOS	alpha-arabinooligosaccharides utilization	-	complete	GH43_26	Pectin
		Bg0332	MBIN3C2D36E5_09890	MnnA2	putative alpha-1,2-mannosidase	bMnOS	Beta-mannooligosaccharides utilization	+	complete	GH43_34	Pectin
		Bg0332	MBIN3C2D36E5_09895	LacZ	Beta-galactosidase (EC 3.2.1.23)	GOS	galactooligosaccharides utilization	-	complete	GH42	b-galactose
		Bg0332	MBIN3C2D36E5_09900	BglA3	Periplasmic beta-glucosidase (EC 3.2.1.21)	Bgl	beta-glucosides utilization	-	complete	GH3
		Bg0332	MBIN3C2D36E5_09910	RamA	alpha-L-rhamnosidase (EC 3.2.1.40)	Rhi	rhamnogalacturonides utilization	+	complete	GH78	Pectin	a-rhamnose
		Bg0332	MBIN3C2D36E5_09915	AgaL	Alpha-galactosidase (EC 3.2.1.22)	Aga	alpha-galactosides utilization	-	complete	GH36
		Bg0332	MBIN3C2D36E5_09990	DapB	4-hydroxy-tetrahydrodipicolinate reductase (EC 1.17.1.8)	Lys	lysine biosynthesis	+	complete
		Bg0332	MBIN3C2D36E5_10030	MalQ	4-alpha-glucanotransferase (amylomaltase) (EC 2.4.1.25)	Mal	maltose utilization	+	complete	GH77	Starch/glycogen
		Bg0332	MBIN3C2D36E5_10030	MalQ	4-alpha-glucanotransferase (amylomaltase) (EC 2.4.1.25)	MOS	maltooligosaccharides utilization	+	complete	GH77	Starch/glycogen
		Bg0332	MBIN3C2D36E5_10040	FolB	Dihydroneopterin aldolase (EC 4.1.2.25)	B9	folate cofactors, de novo synthesis	+	complete
		Bg0332	MBIN3C2D36E5_10050						complete	GT2
		Bg0332	MBIN3C2D36E5_10080	IolX	putative sugar phosphate isomerase/epimerase	Ino	inositol utilization	-	complete
		Bg0332	MBIN3C2D36E5_10090	IolG	Myo-inositol 2-dehydrogenase (EC 1.1.1.18)	Ino	inositol utilization	-	complete
		Bg0332	MBIN3C2D36E5_10095	IolG	Myo-inositol 2-dehydrogenase (EC 1.1.1.18)	Ino	inositol utilization	-	complete
		Bg0332	MBIN3C2D36E5_10170	FolP	Dihydropteroate synthase (EC 2.5.1.15)	B9	folate cofactors, de novo synthesis	+	complete
		Bg0332	MBIN3C2D36E5_10265	AlsR	Transcriptional regulator of D-allose utilization, RpiR family	All	allose utilization	-	complete
		Bg0332	MBIN3C2D36E5_10315						complete	GH106	Pectin	a-rhamnose
		Bg0332	MBIN3C2D36E5_10325						complete	GH139	Pectin
		Bg0332	MBIN3C2D36E5_10365	CoaE	Dephospho-CoA kinase (EC 2.7.1.24)	B5	coenzyme A, de novo synthesis	+	complete
		Bg0332	MBIN3C2D36E5_10510	MurQ	N-acetylmuramic acid 6-phosphate etherase (EC 4.2.1.126)	MurNac	N-acetylmuramic acid utilization	-	complete
		Bg0332	MBIN3C2D36E5_10880	XynB	Beta-xylosidase (EC 3.2.1.37)	XOS	xylooligosaccharides utilization	-	complete	GH43_10	Pectin
		Bg0332	MBIN3C2D36E5_10885	MnnA2	putative alpha-1,2-mannosidase	bMnOS	Beta-mannooligosaccharides utilization	+	complete	GH88
		Bg0332	MBIN3C2D36E5_10970						complete	GT51	Peptidoglycan
		Bg0332	MBIN3C2D36E5_11025	LdhA-D	D-lactate dehydrogenase (EC 1.1.1.28)	D-Lactate	D-lactate production production	+	complete
		Bg0332	MBIN3C2D36E5_11065	QueC	7-cyano-7-deazaguanine synthase (EC 6.3.4.20)	Q	queuosine, de novo synthesis	+	complete
		Bg0332	MBIN3C2D36E5_11070	QueF	NADPH-dependent 7-cyano-7-deazaguanine reductase (EC 1.7.1.13)	Q	queuosine, de novo synthesis	+	complete
		Bg0332	MBIN3C2D36E5_11100	NadC	Quinolinate phosphoribosyltransferase [decarboxylating] (EC 2.4.2.19)	B3	NAD(P) cofactors, de novo synthesis	+	complete
		Bg0332	MBIN3C2D36E5_11190	MnnA5	putative alpha-1,6-mannanase	bMnOS	Beta-mannooligosaccharides utilization	+	complete	GH76	a-mannose
		Bg0332	MBIN3C2D36E5_11320	PdxJ	Pyridoxine 5'-phosphate synthase (EC 2.6.99.2)	B6	PLP/PMP cofactors, de novo synthesis	+	complete
		Bg0332	MBIN3C2D36E5_11360						complete	CBM50	Peptidoglycan
		Bg0332	MBIN3C2D36E5_11385	FolE1	GTP cyclohydrolase I (EC 3.5.4.16) type 1	B9	folate cofactors, de novo synthesis	+	complete
		Bg0332	MBIN3C2D36E5_11385	GCYHI1	GTP cyclohydrolase I (EC 3.5.4.16) type 1	B9	folate cofactors, de novo synthesis	+	complete
		Bg0332	MBIN3C2D36E5_11395	TyrAx	Prephenate and/or arogenate dehydrogenase (unknown specificity) (EC 1.3.1.12)(EC 1.3.1.43)	Tyr	tyrosine biosynthesis	+	complete
		Bg0332	MBIN3C2D36E5_11395	TyrAx	Prephenate and/or arogenate dehydrogenase (unknown specificity) (EC 1.3.1.12)(EC 1.3.1.43)	Phe	phenylalanine biosynthesis	+	complete
		Bg0332	MBIN3C2D36E5_11400	AroG2	2-keto-3-deoxy-D-arabino-heptulosonate-7-phosphate synthase I beta (EC 2.5.1.54)	Chor	chorismate biosynthesis	+	complete
		Bg0332	MBIN3C2D36E5_11400	AroHI	Chorismate mutase I (EC 5.4.99.5)	Tyr	tyrosine biosynthesis	+	complete
		Bg0332	MBIN3C2D36E5_11400	AroHI	Chorismate mutase I (EC 5.4.99.5)	Phe	phenylalanine biosynthesis	+	complete
		Bg0332	MBIN3C2D36E5_11405	AspC	Aspartate aminotransferase (EC 2.6.1.1)	Asp	aspartate biosynthesis	+	complete
		Bg0332	MBIN3C2D36E5_11405	AroJa	Biosynthetic Aromatic amino acid aminotransferase alpha (EC 2.6.1.57)	Tyr	tyrosine biosynthesis	+	complete
		Bg0332	MBIN3C2D36E5_11405	AroJa	Biosynthetic Aromatic amino acid aminotransferase alpha (EC 2.6.1.57)	Phe	phenylalanine biosynthesis	+	complete
		Bg0332	MBIN3C2D36E5_11410	PheAp	Prephenate dehydratase (EC 4.2.1.51)	Tyr	tyrosine biosynthesis	+	complete
		Bg0332	MBIN3C2D36E5_11410	PheAp	Prephenate dehydratase (EC 4.2.1.51)	Phe	phenylalanine biosynthesis	+	complete
		Bg0332	MBIN3C2D36E5_11490						complete	GT2
		Bg0332	MBIN3C2D36E5_11580						complete	GT28	Peptidoglycan
		Bg0332	MBIN3C2D36E5_11655	AbfA3	alpha-L-arabinofuranosidase II (EC 3.2.1.55)	aAOS	alpha-arabinooligosaccharides utilization	-	complete	GH43_26	Pectin
		Bg0332	MBIN3C2D36E5_11690	BglA3	Periplasmic beta-glucosidase (EC 3.2.1.21)	Bgl	beta-glucosides utilization	-	complete	GH3
		Bg0332	MBIN3C2D36E5_11895	IlvE	Branched-chain amino acid aminotransferase (EC 2.6.1.42)	Ile	isoleucine biosynthesis	+	complete
		Bg0332	MBIN3C2D36E5_11895	IlvE	Branched-chain amino acid aminotransferase (EC 2.6.1.42)	Leu	leucine biosynthesis	+	complete
		Bg0332	MBIN3C2D36E5_11895	IlvE	Branched-chain amino acid aminotransferase (EC 2.6.1.42)	Val	valine biosynthesis	+	complete
		Bg0332	MBIN3C2D36E5_11930	NagB	Glucosamine-6-phosphate deaminase (EC 3.5.99.6)	ManNAc	N-acetylmannosamine utilization	-	complete
		Bg0332	MBIN3C2D36E5_11930	NagB	Glucosamine-6-phosphate deaminase (EC 3.5.99.6)	NANA	N-acetylneuraminate utilization	+	complete
		Bg0332	MBIN3C2D36E5_11930	NagB	Glucosamine-6-phosphate deaminase (EC 3.5.99.6)	GlcNAc	N-acetylglucosamine utilization	+	complete
		Bg0332	MBIN3C2D36E5_11930	NagB	Glucosamine-6-phosphate deaminase (EC 3.5.99.6)	Chb	chitobiose utilization	+	complete
		Bg0332	MBIN3C2D36E5_11930	NagB	Glucosamine-6-phosphate deaminase (EC 3.5.99.6)	Lnb	lacto-N-biose utilization	-	complete
		Bg0332	MBIN3C2D36E5_11960						complete	GT2
		Bg0332	MBIN3C2D36E5_12000	AspC	Aspartate aminotransferase (EC 2.6.1.1)	Asp	aspartate biosynthesis	+	complete
		Bg0332	MBIN3C2D36E5_12045	SusDm	SusD, outer membrane protein involved in maltodextrin utilization	Mal	maltose utilization	+	complete
		Bg0332	MBIN3C2D36E5_12045	SusDm	SusD, outer membrane protein involved in maltodextrin utilization	MOS	maltooligosaccharides utilization	+	complete
		Bg0332	MBIN3C2D36E5_12055	DexA	Dextranase (EC 3.2.1.11)	Mal	maltose utilization	+	complete	GH66	a-1,6-glucan (dextran)
		Bg0332	MBIN3C2D36E5_12055	DexA	Dextranase (EC 3.2.1.11)	MOS	maltooligosaccharides utilization	+	complete	GH66	a-1,6-glucan (dextran)
		Bg0332	MBIN3C2D36E5_12060	Gaa	Glucan 1,3-alpha-glucosidase (EC 3.2.1.84)	Mal	maltose utilization	+	complete	GH31
		Bg0332	MBIN3C2D36E5_12060	Gaa	Glucan 1,3-alpha-glucosidase (EC 3.2.1.84)	MOS	maltooligosaccharides utilization	+	complete	GH31
		Bg0332	MBIN3C2D36E5_12065	MnnB1	Beta-mannosidase (EC 3.2.1.25)	bMnOS	Beta-mannooligosaccharides utilization	+	complete	GH2
		Bg0332	MBIN3C2D36E5_12080						complete	GH130	b-1,4-mannan
		Bg0332	MBIN3C2D36E5_12100	AgaL	Alpha-galactosidase (EC 3.2.1.22)	Aga	alpha-galactosides utilization	-	complete
		Bg0332	MBIN3C2D36E5_12105	AgaL	Alpha-galactosidase (EC 3.2.1.22)	Aga	alpha-galactosides utilization	-	complete
		Bg0332	MBIN3C2D36E5_12110	MnnB3	Mannan endo-1,4-beta-mannosidase	bMnOS	Beta-mannooligosaccharides utilization	+	complete	GH26	b-1,4-mannan
		Bg0332	MBIN3C2D36E5_12120	KdgF	Pectin degradation protein KdgF	GalAs	oligogalacturonate utilization	+	complete
		Bg0332	MBIN3C2D36E5_12125	CysK	Cysteine synthase (EC 2.5.1.47)	Cys	cysteine biosynthesis	+	complete
		Bg0332	MBIN3C2D36E5_12130	BglA	Beta-glucosidase (EC 3.2.1.21)	Bgl	beta-glucosides utilization	-	complete	GH3
		Bg0332	MBIN3C2D36E5_12150						complete	GH16_3	b-1,3-1,4-glucan	b-1,3-glucan
		Bg0332	MBIN3C2D36E5_12255	RusT	D-ribose transporter, DMT family	Rbs	ribose utilization	+	complete
		Bg0332	MBIN3C2D36E5_12260	XynA	Endo-1,4-beta-xylanase (EC 3.2.1.8)	XOS	xylooligosaccharides utilization	-	complete	CE1
		Bg0332	MBIN3C2D36E5_12260	XynA	Endo-1,4-beta-xylanase (EC 3.2.1.8)	XOS	xylooligosaccharides utilization	-	complete	CE1
		Bg0332	MBIN3C2D36E5_12265						complete	CE1
		Bg0332	MBIN3C2D36E5_12295	RbsK	Ribokinase (EC 2.7.1.15)	Rbs	ribose utilization	+	complete
		Bg0332	MBIN3C2D36E5_12300	RbsR	Ribose operon repressor	Rbs	ribose utilization	+	complete
		Bg0332	MBIN3C2D36E5_12475						complete	GH78	Pectin	a-rhamnose
		Bg0332	MBIN3C2D36E5_12485	ArgE	Acetylornithine deacetylase (EC 3.5.1.16)	Arg	arginine biosynthesis	+	complete
		Bg0332	MBIN3C2D36E5_12635	AlfA	Alpha-L-fucosidase (EC 3.2.1.51)	Fcs	fucosides utilization	+	complete	GH29	a-L-fucose
		Bg0332	MBIN3C2D36E5_12665	LacZ	Beta-galactosidase (EC 3.2.1.23)	GOS	galactooligosaccharides utilization	-	complete	GH2
		Bg0332	MBIN3C2D36E5_12670	AgaL	Alpha-galactosidase (EC 3.2.1.22)	Aga	alpha-galactosides utilization	-	complete	GH36
		Bg0332	MBIN3C2D36E5_12685	LacZ	Beta-galactosidase (EC 3.2.1.23)	GOS	galactooligosaccharides utilization	-	complete	GH2
		Bg0332	MBIN3C2D36E5_12855	LipA1	Lipoyl synthase (EC 2.8.1.8)	LA	lipoate cofactor, de novo synthesis	+	complete
		Bg0332	MBIN3C2D36E5_12880	Pgl	Polygalacturonase (EC 3.2.1.15)	GalAs	oligogalacturonate utilization	+	complete	GH28	Pectin
		Bg0332	MBIN3C2D36E5_12890	XynB	Beta-xylosidase (EC 3.2.1.37)	XOS	xylooligosaccharides utilization	-	complete	GH43_10	Pectin
		Bg0332	MBIN3C2D36E5_12920	RhiN	Unsaturated rhamnogalacturonyl hydrolase (EC 3.2.1.172)	Rhi	rhamnogalacturonides utilization	+	complete	GH105	Pectin
		Bg0332	MBIN3C2D36E5_12940						complete	CBM62	Xyloglucan	b-1,4-mannan	Pectin
		Bg0332	MBIN3C2D36E5_12995	Pgl	Polygalacturonase (EC 3.2.1.15)	GalAs	oligogalacturonate utilization	+	complete	GH28	Pectin
		Bg0332	MBIN3C2D36E5_13005	Pgl	Polygalacturonase (EC 3.2.1.15)	GalAs	oligogalacturonate utilization	+	complete
		Bg0332	MBIN3C2D36E5_13045						complete	PL1	Pectin
		Bg0332	MBIN3C2D36E5_13055	RhiN	Unsaturated rhamnogalacturonyl hydrolase (EC 3.2.1.172)	Rhi	rhamnogalacturonides utilization	+	complete	GH105	Pectin
		Bg0332	MBIN3C2D36E5_13060						complete	GH28	Pectin
		Bg0332	MBIN3C2D36E5_13065						complete	PL9	Pectin
		Bg0332	MBIN3C2D36E5_13070	YesX	Rhamnogalacturonan endolyase (EC 4.2.2.23)	Rhi	rhamnogalacturonides utilization	+	complete	PL11	Pectin
		Bg0332	MBIN3C2D36E5_13110						complete	GH117	agarose
		Bg0332	MBIN3C2D36E5_13125	Pgl	Polygalacturonase (EC 3.2.1.15)	GalAs	oligogalacturonate utilization	+	complete	GH28	Pectin
		Bg0332	MBIN3C2D36E5_13130	YesX	Rhamnogalacturonan endolyase (EC 4.2.2.23)	Rhi	rhamnogalacturonides utilization	+	complete	PL11	Pectin
		Bg0332	MBIN3C2D36E5_13135	LacZ	Beta-galactosidase (EC 3.2.1.23)	GOS	galactooligosaccharides utilization	-	complete	GH2
		Bg0332	MBIN3C2D36E5_13165	RhaM1	L-rhamnose mutarotase (EC 5.1.3.n3)	Rha	rhamnose utilization	+	complete
		Bg0332	MBIN3C2D36E5_13170	RhiN	Unsaturated rhamnogalacturonyl hydrolase (EC 3.2.1.172)	Rhi	rhamnogalacturonides utilization	+	complete	GH105	Pectin
		Bg0332	MBIN3C2D36E5_13175	YesX	Rhamnogalacturonan endolyase (EC 4.2.2.23)	Rhi	rhamnogalacturonides utilization	+	complete	PL11	Pectin
		Bg0332	MBIN3C2D36E5_13180	RhiN	Unsaturated rhamnogalacturonyl hydrolase (EC 3.2.1.172)	Rhi	rhamnogalacturonides utilization	+	complete	GH105	Pectin
		Bg0332	MBIN3C2D36E5_13260	NanE2	N-acylglucosamine 2-epimerase (EC 5.1.3.8)	ManNAc	N-acetylmannosamine utilization	-	complete
		Bg0332	MBIN3C2D36E5_13260	NanE2	N-acylglucosamine 2-epimerase (EC 5.1.3.8)	NANA	N-acetylneuraminate utilization	+	complete
		Bg0332	MBIN3C2D36E5_13390	Pgm	Beta-phosphoglucomutase (EC 5.4.2.6)	Mal	maltose utilization	+	complete
		Bg0332	MBIN3C2D36E5_13390	Pgm	Beta-phosphoglucomutase (EC 5.4.2.6)	MOS	maltooligosaccharides utilization	+	complete
		Bg0332	MBIN3C2D36E5_13390	Pgm	Beta-phosphoglucomutase (EC 5.4.2.6)	Mal	maltose utilization	+	complete
		Bg0332	MBIN3C2D36E5_13390	Pgm	Beta-phosphoglucomutase (EC 5.4.2.6)	MOS	maltooligosaccharides utilization	+	complete
		Bg0332	MBIN3C2D36E5_13415	AsnA	Aspartate--ammonia ligase (EC 6.3.1.1)	Asn	asparagine biosynthesis	+	complete
		Bg0332	MBIN3C2D36E5_13515	GlnA3	Glutamine synthetase type I (EC 6.3.1.2)	Gln	glutamine biosynthesis	+	complete
		Bg0332	MBIN3C2D36E5_13550	GlcK	Glucokinase (EC 2.7.1.2)	Glc	glucose utilization	+	complete
		Bg0332	MBIN3C2D36E5_13560						complete	GH43_1	Pectin
		Bg0332	MBIN3C2D36E5_13565	AguA	Xylan alpha-1,2-glucuronosidase (EC 3.2.1.131)	aXyl	alpha-xylosides utilization	-	complete	GH67	Xylan	b-glucuronidase
		Bg0332	MBIN3C2D36E5_13600	MtlD	Multiple polyol-specific dehydrogenase (EC 1.1.1.-)	Mtl	mannitol utilization	-	complete
		Bg0332	MBIN3C2D36E5_13610	ADH	Alcohol dehydrogenase (EC 1.1.1.1)	Ethanol	ethanol production production	-	complete
		Bg0332	MBIN3C2D36E5_13615	Frk_ScrK	Fructokinase (EC 2.7.1.4)	Scr	sucrose utilization	+	complete
		Bg0332	MBIN3C2D36E5_13615	Frk_ScrK	Fructokinase (EC 2.7.1.4)	FOS	fructooligosaccharides utilization	+	complete
		Bg0332	MBIN3C2D36E5_13615	Frk_ScrK	Fructokinase (EC 2.7.1.4)	Mtl	mannitol utilization	-	complete
		Bg0332	MBIN3C2D36E5_13615	ScrK	Fructokinase (EC 2.7.1.4)	Scr	sucrose utilization	+	complete
		Bg0332	MBIN3C2D36E5_13615	ScrK	Fructokinase (EC 2.7.1.4)	FOS	fructooligosaccharides utilization	+	complete
		Bg0332	MBIN3C2D36E5_13615	ScrK	Fructokinase (EC 2.7.1.4)	Mtl	mannitol utilization	-	complete
		Bg0332	MBIN3C2D36E5_13635	QueD	6-carboxy-5,6,7,8-tetrahydropterin synthase (EC 4.1.2.50)	Q	queuosine, de novo synthesis	+	complete
		Bg0332	MBIN3C2D36E5_13640	QueE	7-carboxy-7-deazaguanine synthase (EC 4.3.99.3)	Q	queuosine, de novo synthesis	+	complete
		Bg0332	MBIN3C2D36E5_13645	LldE	Predicted L-lactate dehydrogenase, Fe-S oxidoreductase subunit YkgE	Lac_ut	lactate utilization	+	complete
		Bg0332	MBIN3C2D36E5_13650	LldF	Predicted L-lactate dehydrogenase, Iron-sulfur cluster-binding subunit YkgF	Lac_ut	lactate utilization	+	complete
		Bg0332	MBIN3C2D36E5_13655	LldG	Predicted L-lactate dehydrogenase, hypothetical protein subunit YkgG	Lac_ut	lactate utilization	+	complete
		Bg0332	MBIN3C2D36E5_13760	FolA	Dihydrofolate reductase (EC 1.5.1.3)	B9	folate cofactors, de novo synthesis	+	complete
		Bg0332	MBIN3C2D36E5_13845	UxaC	Uronate isomerase (EC 5.3.1.12)	GlcA	glucuronate utilization	+	complete
		Bg0332	MBIN3C2D36E5_13845	UxaC	Uronate isomerase (EC 5.3.1.12)	GalA	galacturonate utilization	+	complete
		Bg0332	MBIN3C2D36E5_13845	UxaC	Uronate isomerase (EC 5.3.1.12)	GalAs	oligogalacturonate utilization	+	complete
		Bg0332	MBIN3C2D36E5_13845	UxaC	Uronate isomerase (EC 5.3.1.12)	GlcAs	glucuronides utilization	-	complete
		Bg0332	MBIN3C2D36E5_13855	UxaB	Altronate oxidoreductase (EC 1.1.1.58)	GlcA	glucuronate utilization	+	complete
		Bg0332	MBIN3C2D36E5_13855	UxaB	Altronate oxidoreductase (EC 1.1.1.58)	GalA	galacturonate utilization	+	complete
		Bg0332	MBIN3C2D36E5_13855	UxaB	Altronate oxidoreductase (EC 1.1.1.58)	GalAs	oligogalacturonate utilization	+	complete
		Bg0332	MBIN3C2D36E5_13855	UxaB	Altronate oxidoreductase (EC 1.1.1.58)	GlcAs	glucuronides utilization	-	complete
		Bg0332	MBIN3C2D36E5_13920	GlgP	Glycogen phosphorylase (EC 2.4.1.1)	Mal	maltose utilization	+	complete	GT35	Starch/glycogen
		Bg0332	MBIN3C2D36E5_13920	GlgP	Glycogen phosphorylase (EC 2.4.1.1)	MOS	maltooligosaccharides utilization	+	complete	GT35	Starch/glycogen
		Bg0332	MBIN3C2D36E5_13930	UT	Eukaryotic-type low-affinity urea transporter	Urea_d	urea degradation	-	complete
		Bg0332	MBIN3C2D36E5_14000	BSH	Choloylglycine hydrolase (EC 3.5.1.24)	CA_d	cholic acid deconjugation	+	complete
		Bg0332	MBIN3C2D36E5_14065	AspC	Aspartate aminotransferase (EC 2.6.1.1)	Asp	aspartate biosynthesis	+	complete
		Bg0332	MBIN3C2D36E5_14075	UxuA	Mannonate dehydratase (EC 4.2.1.8)	GlcA	glucuronate utilization	+	complete
		Bg0332	MBIN3C2D36E5_14075	UxuA	Mannonate dehydratase (EC 4.2.1.8)	GalA	galacturonate utilization	+	complete
		Bg0332	MBIN3C2D36E5_14075	UxuA	Mannonate dehydratase (EC 4.2.1.8)	GalAs	oligogalacturonate utilization	+	complete
		Bg0332	MBIN3C2D36E5_14075	UxuA	Mannonate dehydratase (EC 4.2.1.8)	GlcAs	glucuronides utilization	-	complete
		Bg0332	MBIN3C2D36E5_14310	IORb	Indolepyruvate oxidoreductase subunit IorB (EC 1.2.7.8)	Trp_d	tryptophan degradation	+	complete
		Bg0332	MBIN3C2D36E5_14315	IORa	Indolepyruvate oxidoreductase subunit IorA (EC 1.2.7.8)	Trp_d	tryptophan degradation	+	complete
		Bg0332	MBIN3C2D36E5_14330	QueH	Epoxyqueuosine reductase (EC 1.17.99.6) QueH	Q	queuosine, de novo synthesis	+	complete
		Bg0332	MBIN3C2D36E5_14350	NanR2	Putative N-acetylglucosamine repressor of sialic acid catabolism, ROK family	NANA	N-acetylneuraminate utilization	+	complete
		Bg0332	MBIN3C2D36E5_14375	FraE	L-asparaginase (EC 3.5.1.1)	FruAsn	fructoseasparagine utilization	-	complete
		Bg0332	MBIN3C2D36E5_14380	LysC	Aspartokinase (EC 2.7.2.4)	Lys	lysine biosynthesis	+	complete
		Bg0332	MBIN3C2D36E5_14380	Hom	Homoserine dehydrogenase (EC 1.1.1.3)	Thr	threonine biosynthesis	+	complete
		Bg0332	MBIN3C2D36E5_14380	Hom	Homoserine dehydrogenase (EC 1.1.1.3)	Met	methionine biosynthesis	+	complete
		Bg0332	MBIN3C2D36E5_14385	ThrB2	Predicted functional analog of homoserine kinase (EC 2.7.1.-)	Thr	threonine biosynthesis	+	complete
		Bg0332	MBIN3C2D36E5_14390	ThrC	Threonine synthase (EC 4.2.3.1)	Thr	threonine biosynthesis	+	complete
		Bg0332	MBIN3C2D36E5_14600						complete	CBM50-CBM50-CBM50
		Bg0332	MBIN3C2D36E5_14630	LacZ	Beta-galactosidase (EC 3.2.1.23)	GOS	galactooligosaccharides utilization	-	complete	CBM32
		Bg0332	MBIN3C2D36E5_14735	IlvC	Ketol-acid reductoisomerase (NADP(+)) (EC 1.1.1.86)	Ile	isoleucine biosynthesis	+	complete
		Bg0332	MBIN3C2D36E5_14735	IlvC	Ketol-acid reductoisomerase (NADP(+)) (EC 1.1.1.86)	Leu	leucine biosynthesis	+	complete
		Bg0332	MBIN3C2D36E5_14735	IlvC	Ketol-acid reductoisomerase (NADP(+)) (EC 1.1.1.86)	Val	valine biosynthesis	+	complete
		Bg0332	MBIN3C2D36E5_14735	IlvC2	Ketol-acid reductoisomerase (NADP(+)) (EC 1.1.1.86)	Ile	isoleucine biosynthesis	+	complete
		Bg0332	MBIN3C2D36E5_14735	IlvC2	Ketol-acid reductoisomerase (NADP(+)) (EC 1.1.1.86)	Leu	leucine biosynthesis	+	complete
		Bg0332	MBIN3C2D36E5_14735	IlvC2	Ketol-acid reductoisomerase (NADP(+)) (EC 1.1.1.86)	Val	valine biosynthesis	+	complete
		Bg0332	MBIN3C2D36E5_14745	IlvM	Acetolactate synthase small subunit (EC 2.2.1.6)	Ile	isoleucine biosynthesis	+	complete
		Bg0332	MBIN3C2D36E5_14745	IlvM	Acetolactate synthase small subunit (EC 2.2.1.6)	Leu	leucine biosynthesis	+	complete
		Bg0332	MBIN3C2D36E5_14745	IlvM	Acetolactate synthase small subunit (EC 2.2.1.6)	Val	valine biosynthesis	+	complete
		Bg0332	MBIN3C2D36E5_14750	IlvG	Acetolactate synthase large subunit (EC 2.2.1.6)	Ile	isoleucine biosynthesis	+	complete
		Bg0332	MBIN3C2D36E5_14750	IlvG	Acetolactate synthase large subunit (EC 2.2.1.6)	Leu	leucine biosynthesis	+	complete
		Bg0332	MBIN3C2D36E5_14750	IlvG	Acetolactate synthase large subunit (EC 2.2.1.6)	Val	valine biosynthesis	+	complete
		Bg0332	MBIN3C2D36E5_14760	IlvD	Dihydroxy-acid dehydratase (EC 4.2.1.9)	Ile	isoleucine biosynthesis	+	complete
		Bg0332	MBIN3C2D36E5_14760	IlvD	Dihydroxy-acid dehydratase (EC 4.2.1.9)	Leu	leucine biosynthesis	+	complete
		Bg0332	MBIN3C2D36E5_14760	IlvD	Dihydroxy-acid dehydratase (EC 4.2.1.9)	Val	valine biosynthesis	+	complete
		Bg0332	MBIN3C2D36E5_14960	LacZ	Beta-galactosidase (EC 3.2.1.23)	GOS	galactooligosaccharides utilization	-	complete	GH2
		Bg0332	MBIN3C2D36E5_14985	Asd	Aspartate-semialdehyde dehydrogenase (EC 1.2.1.11)	Lys	lysine biosynthesis	+	complete
		Bg0332	MBIN3C2D36E5_15120	MenF	Menaquinone-specific isochorismate synthase (EC 5.4.4.2)	MQ	vitamin K, de novo synthesis	+	complete
		Bg0332	MBIN3C2D36E5_15125	MenD	2-succinyl-5-enolpyruvyl-6-hydroxy-3-cyclohexene-1-carboxylic-acid synthase (EC 2.2.1.9)	MQ	vitamin K, de novo synthesis	+	complete
		Bg0332	MBIN3C2D36E5_15130	MenB	Naphthoate synthase (EC 4.1.3.36)	MQ	vitamin K, de novo synthesis	+	complete
		Bg0332	MBIN3C2D36E5_15135	MenC	O-succinylbenzoate synthase (EC 4.2.1.113)	MQ	vitamin K, de novo synthesis	+	complete
		Bg0332	MBIN3C2D36E5_15140	MenE	O-succinylbenzoic acid--CoA ligase (EC 6.2.1.26)	MQ	vitamin K, de novo synthesis	+	complete
		Bg0332	MBIN3C2D36E5_15175						complete	GH18	Chitin/chitosan
		Bg0332	MBIN3C2D36E5_15275						complete	GH136	O-glycan
		Bg0332	MBIN3C2D36E5_15280						complete	GH16_3	b-1,3-1,4-glucan	b-1,3-glucan
		Bg0332	MBIN3C2D36E5_15330	PflB	Pyruvate formate-lyase activating enzyme (EC 1.97.1.4)	Formate	formate production production	+	complete
		Bg0332	MBIN3C2D36E5_15335	PflA	Pyruvate formate-lyase (EC 2.3.1.54)	Formate	formate production production	+	complete
		Bg0332	MBIN3C2D36E5_15370	FolK	2-amino-4-hydroxy-6-hydroxymethyldihydropteridine pyrophosphokinase (EC 2.7.6.3)	B9	folate cofactors, de novo synthesis	+	complete
		Bg0332	MBIN3C2D36E5_15375						complete	GH138	Pectin
		Bg0332	MBIN3C2D36E5_15390	NanT2	Predicted N-acetyl-neuraminate transporter, MFS family	NANA	N-acetylneuraminate utilization	+	complete
		Bg0332	MBIN3C2D36E5_15400	NanE2	N-acylglucosamine 2-epimerase (EC 5.1.3.8)	ManNAc	N-acetylmannosamine utilization	-	complete
		Bg0332	MBIN3C2D36E5_15400	NanE2	N-acylglucosamine 2-epimerase (EC 5.1.3.8)	NANA	N-acetylneuraminate utilization	+	complete
		Bg0332	MBIN3C2D36E5_15405	NanA	N-acetylneuraminate lyase (EC 4.1.3.3)	NANA	N-acetylneuraminate utilization	+	complete
		Bg0332	MBIN3C2D36E5_15410						complete	GH165
		Bg0332	MBIN3C2D36E5_15420						complete	GH165
		Bg0332	MBIN3C2D36E5_15425						complete	GH165
		Bg0332	MBIN3C2D36E5_15430	SusD_nan	SusD, outer membrane protein involved in sialic acid binding	NANA	N-acetylneuraminate utilization	+	complete
		Bg0332	MBIN3C2D36E5_15435	SusC_nan	SusC, outer membrane protein involved in sialic acid binding	NANA	N-acetylneuraminate utilization	+	complete
		Bg0332	MBIN3C2D36E5_15485						complete	GH18	Chitin/chitosan
		Bg0332	MBIN3C2D36E5_15530	GltB	Glutamate synthase [NADPH] large chain (EC 1.4.1.13)	Glu	glutamate biosynthesis	+	complete
		Bg0332	MBIN3C2D36E5_15675	LacZ	Beta-galactosidase (EC 3.2.1.23)	GOS	galactooligosaccharides utilization	-	complete	GH2
		Bg0332	MBIN3C2D36E5_15755	XltR2	Transcriptional regulator of various polyols utilization, AraC family	Mtl	mannitol utilization	-	complete
		Bg0332	MBIN3C2D36E5_15780						complete	CBM6
		Bg0332	MBIN3C2D36E5_15785	XynB	Beta-xylosidase (EC 3.2.1.37)	XOS	xylooligosaccharides utilization	-	complete	GH43_12	Pectin
		Bg0332	MBIN3C2D36E5_15815	XynA	Endo-1,4-beta-xylanase (EC 3.2.1.8)	XOS	xylooligosaccharides utilization	-	complete	GH10-CBM4
		Bg0332	MBIN3C2D36E5_15815	XynA	Endo-1,4-beta-xylanase (EC 3.2.1.8)	XOS	xylooligosaccharides utilization	-	complete	GH10-CBM4
		Bg0332	MBIN3C2D36E5_15820						complete	GH5_21	Xylan
		Bg0332	MBIN3C2D36E5_15825	XynA	Endo-1,4-beta-xylanase (EC 3.2.1.8)	XOS	xylooligosaccharides utilization	-	complete	CE6-CBM48-CE1
		Bg0332	MBIN3C2D36E5_15825	XynA	Endo-1,4-beta-xylanase (EC 3.2.1.8)	XOS	xylooligosaccharides utilization	-	complete	CE6-CBM48-CE1
		Bg0332	MBIN3C2D36E5_15830	XynA	Endo-1,4-beta-xylanase (EC 3.2.1.8)	XOS	xylooligosaccharides utilization	-	complete	GH43_29-CBM6
		Bg0332	MBIN3C2D36E5_15830	XynA	Endo-1,4-beta-xylanase (EC 3.2.1.8)	XOS	xylooligosaccharides utilization	-	complete	GH43_29-CBM6
		Bg0332	MBIN3C2D36E5_15840	AlfB	alpha-L-fucosidase (EC 3.2.1.51), predicted	Fcs	fucosides utilization	+	complete	GH95	a-L-fucose
		Bg0332	MBIN3C2D36E5_15845						complete	GH95	a-L-fucose
		Bg0332	MBIN3C2D36E5_15850						complete	GH115	Xylan	a-glucuronidase
		Bg0332	MBIN3C2D36E5_15915	LacZ	Beta-galactosidase (EC 3.2.1.23)	GOS	galactooligosaccharides utilization	-	complete	GH2
		Bg0332	MBIN3C2D36E5_15950	RamA	alpha-L-rhamnosidase (EC 3.2.1.40)	Rhi	rhamnogalacturonides utilization	+	complete	GH78	Pectin	a-rhamnose
		Bg0332	MBIN3C2D36E5_15955	MnnB1	Beta-mannosidase (EC 3.2.1.25)	bMnOS	Beta-mannooligosaccharides utilization	+	complete	GH2
		Bg0332	MBIN3C2D36E5_15970	AgaL	Alpha-galactosidase (EC 3.2.1.22)	Aga	alpha-galactosides utilization	-	complete
		Bg0332	MBIN3C2D36E5_15975	GlcP_1	Galactose/glucose transporter, FHS family, MFS superfamily	Gal	galactose utilization	+	complete
		Bg0332	MBIN3C2D36E5_15975	GlcP_1	Galactose/glucose transporter, FHS family, MFS superfamily	Glc	glucose utilization	+	complete
		Bg0332	MBIN3C2D36E5_15975	GlcT	Galactose/glucose transporter, FHS family, MFS superfamily	Gal	galactose utilization	+	complete
		Bg0332	MBIN3C2D36E5_15975	GlcT	Galactose/glucose transporter, FHS family, MFS superfamily	Glc	glucose utilization	+	complete
		Bg0332	MBIN3C2D36E5_15975	ManP3	Predicted mannose transporter, FucP family	Man	mannose utilization	+	complete
		Bg0332	MBIN3C2D36E5_15980	AgaL	Alpha-galactosidase (EC 3.2.1.22)	Aga	alpha-galactosides utilization	-	complete	GH36
		Bg0332	MBIN3C2D36E5_15985	AgaL	Alpha-galactosidase (EC 3.2.1.22)	Aga	alpha-galactosides utilization	-	complete	GH36
		Bg0332	MBIN3C2D36E5_16020	AxeA	Acetyl xylan esterase (EC 3.1.1.41)	XOS	xylooligosaccharides utilization	-	complete	CE7
		Bg0332	MBIN3C2D36E5_16020	AxeA	Acetyl xylan esterase (EC 3.1.1.41)	XOS	xylooligosaccharides utilization	-	complete	CE7
		Bg0332	MBIN3C2D36E5_16265	GalE	UDP-glucose 4-epimerase (EC 5.1.3.2)	Gal	galactose utilization	+	complete
		Bg0332	MBIN3C2D36E5_16265	GalE	UDP-glucose 4-epimerase (EC 5.1.3.2)	Lac	lactose utilization	-	complete
		Bg0332	MBIN3C2D36E5_16360	PflB	Pyruvate formate-lyase activating enzyme (EC 1.97.1.4)	Formate	formate production production	+	complete
		Bg0332	MBIN3C2D36E5_16475	AspC	Aspartate aminotransferase (EC 2.6.1.1)	Asp	aspartate biosynthesis	+	complete
		Bg0332	MBIN3C2D36E5_16525	XynA	Endo-1,4-beta-xylanase (EC 3.2.1.8)	XOS	xylooligosaccharides utilization	-	complete
		Bg0332	MBIN3C2D36E5_16525	XynA	Endo-1,4-beta-xylanase (EC 3.2.1.8)	XOS	xylooligosaccharides utilization	-	complete
		Bg0332	MBIN3C2D36E5_16535	LipB	Octanoate-[acyl-carrier-protein]-protein-N-octanoyltransferase	LA	lipoate cofactor, de novo synthesis	+	complete
		Bg0332	MBIN3C2D36E5_16630	SerA	D-3-phosphoglycerate dehydrogenase (EC 1.1.1.95)	Ser	serine biosynthesis	+	complete
		Bg0332	MBIN3C2D36E5_16635	SerC1	Phosphoserine aminotransferase (EC 2.6.1.52)	Ser	serine biosynthesis	+	complete
		Bg0332	MBIN3C2D36E5_16710						complete	GT2
		Bg0332	MBIN3C2D36E5_16715						complete	GT2
		Bg0332	MBIN3C2D36E5_16720						complete	GT4
		Bg0332	MBIN3C2D36E5_16770						complete	GT2
		Bg0332	MBIN3C2D36E5_16785						complete	GT4
		Bg0332	MBIN3C2D36E5_16790						complete	GT2
		Bg0332	MBIN3C2D36E5_16805						complete	GT2
		Bg0332	MBIN3C2D36E5_16840						complete	CE3
		Bg0332	MBIN3C2D36E5_16855						complete	GT51	Peptidoglycan
		Bg0332	MBIN3C2D36E5_16905	SerA	D-3-phosphoglycerate dehydrogenase (EC 1.1.1.95)	Ser	serine biosynthesis	+	complete
		Bg0332	MBIN3C2D36E5_16990	FolK	2-amino-4-hydroxy-6-hydroxymethyldihydropteridine pyrophosphokinase (EC 2.7.6.3)	B9	folate cofactors, de novo synthesis	+	complete
		Bg0332	MBIN3C2D36E5_16995						complete	GT51	Peptidoglycan
		Bg0332	MBIN3C2D36E5_17035						complete	GT26
		Bg0332	MBIN3C2D36E5_17055						complete	GT4
		Bg0332	MBIN3C2D36E5_17155	GlyA	Serine hydroxymethyltransferase (EC 2.1.2.1)	Gly	glycine biosynthesis	+	complete
		Bg0332	MBIN3C2D36E5_17330	PanB	3-methyl-2-oxobutanoate hydroxymethyltransferase (EC 2.1.2.11)	B5	coenzyme A, de novo synthesis	+	complete
		Bg0332	MBIN3C2D36E5_17435	NagA1	N-acetylglucosamine-6-phosphate deacetylase (EC 3.5.1.25)	ManNAc	N-acetylmannosamine utilization	-	complete	CE9
		Bg0332	MBIN3C2D36E5_17435	NagA1	N-acetylglucosamine-6-phosphate deacetylase (EC 3.5.1.25)	NANA	N-acetylneuraminate utilization	+	complete	CE9
		Bg0332	MBIN3C2D36E5_17435	NagA1	N-acetylglucosamine-6-phosphate deacetylase (EC 3.5.1.25)	GlcNAc	N-acetylglucosamine utilization	+	complete	CE9
		Bg0332	MBIN3C2D36E5_17435	NagA1	N-acetylglucosamine-6-phosphate deacetylase (EC 3.5.1.25)	Chb	chitobiose utilization	+	complete	CE9
		Bg0332	MBIN3C2D36E5_17435	NagA1	N-acetylglucosamine-6-phosphate deacetylase (EC 3.5.1.25)	Lnb	lacto-N-biose utilization	-	complete	CE9
		Bg0332	MBIN3C2D36E5_17435	NagA	N-acetylglucosamine-6-phosphate deacetylase (EC 3.5.1.25)	ManNAc	N-acetylmannosamine utilization	-	complete	CE9
		Bg0332	MBIN3C2D36E5_17435	NagA	N-acetylglucosamine-6-phosphate deacetylase (EC 3.5.1.25)	NANA	N-acetylneuraminate utilization	+	complete	CE9
		Bg0332	MBIN3C2D36E5_17435	NagA	N-acetylglucosamine-6-phosphate deacetylase (EC 3.5.1.25)	GlcNAc	N-acetylglucosamine utilization	+	complete	CE9
		Bg0332	MBIN3C2D36E5_17435	NagA	N-acetylglucosamine-6-phosphate deacetylase (EC 3.5.1.25)	Chb	chitobiose utilization	+	complete	CE9
		Bg0332	MBIN3C2D36E5_17435	NagA	N-acetylglucosamine-6-phosphate deacetylase (EC 3.5.1.25)	Lnb	lacto-N-biose utilization	-	complete	CE9
		Bg0332	MBIN3C2D36E5_17440	NagA1	N-acetylglucosamine-6-phosphate deacetylase (EC 3.5.1.25)	ManNAc	N-acetylmannosamine utilization	-	complete	CE9
		Bg0332	MBIN3C2D36E5_17440	NagA1	N-acetylglucosamine-6-phosphate deacetylase (EC 3.5.1.25)	NANA	N-acetylneuraminate utilization	+	complete	CE9
		Bg0332	MBIN3C2D36E5_17440	NagA1	N-acetylglucosamine-6-phosphate deacetylase (EC 3.5.1.25)	GlcNAc	N-acetylglucosamine utilization	+	complete	CE9
		Bg0332	MBIN3C2D36E5_17440	NagA1	N-acetylglucosamine-6-phosphate deacetylase (EC 3.5.1.25)	Chb	chitobiose utilization	+	complete	CE9
		Bg0332	MBIN3C2D36E5_17440	NagA1	N-acetylglucosamine-6-phosphate deacetylase (EC 3.5.1.25)	Lnb	lacto-N-biose utilization	-	complete	CE9
		Bg0332	MBIN3C2D36E5_17440	NagA	N-acetylglucosamine-6-phosphate deacetylase (EC 3.5.1.25)	ManNAc	N-acetylmannosamine utilization	-	complete	CE9
		Bg0332	MBIN3C2D36E5_17440	NagA	N-acetylglucosamine-6-phosphate deacetylase (EC 3.5.1.25)	NANA	N-acetylneuraminate utilization	+	complete	CE9
		Bg0332	MBIN3C2D36E5_17440	NagA	N-acetylglucosamine-6-phosphate deacetylase (EC 3.5.1.25)	GlcNAc	N-acetylglucosamine utilization	+	complete	CE9
		Bg0332	MBIN3C2D36E5_17440	NagA	N-acetylglucosamine-6-phosphate deacetylase (EC 3.5.1.25)	Chb	chitobiose utilization	+	complete	CE9
		Bg0332	MBIN3C2D36E5_17440	NagA	N-acetylglucosamine-6-phosphate deacetylase (EC 3.5.1.25)	Lnb	lacto-N-biose utilization	-	complete	CE9
		Bg0332	MBIN3C2D36E5_17480	GalM	Aldose 1-epimerase (EC 5.1.3.3)	Mal	maltose utilization	+	complete
		Bg0332	MBIN3C2D36E5_17480	GalM	Aldose 1-epimerase (EC 5.1.3.3)	MOS	maltooligosaccharides utilization	+	complete
		Bg0332	MBIN3C2D36E5_17485						complete	GH125	a-mannose
		Bg0332	MBIN3C2D36E5_17490	MnnA2	putative alpha-1,2-mannosidase	bMnOS	Beta-mannooligosaccharides utilization	+	complete	GH92	a-mannose
		Bg0332	MBIN3C2D36E5_17600						complete	PL15	Alginate	GAG
		Bg0332	MBIN3C2D36E5_17610	LacZ	Beta-galactosidase (EC 3.2.1.23)	GOS	galactooligosaccharides utilization	-	complete	CBM32
		Bg0332	MBIN3C2D36E5_17615						complete	GH43_19	Pectin
		Bg0332	MBIN3C2D36E5_17620	AbfA1	Alpha-N-arabinofuranosidase (EC 3.2.1.55)	aAOS	alpha-arabinooligosaccharides utilization	-	complete	GH51	Pectin
		Bg0332	MBIN3C2D36E5_17625	XynB	Beta-xylosidase (EC 3.2.1.37)	XOS	xylooligosaccharides utilization	-	complete	GH97	Starch/glycogen
		Bg0332	MBIN3C2D36E5_17635						complete	GH18	Chitin/chitosan
		Bg0332	MBIN3C2D36E5_17645						complete	GH18	Chitin/chitosan
		Bg0332	MBIN3C2D36E5_17670	MutA	Methylmalonyl-CoA mutase small subunit, MutA (EC 5.4.99.2)	Propionate	propionate production production	+	complete
		Bg0332	MBIN3C2D36E5_17675	MutA	Methylmalonyl-CoA mutase small subunit, MutA (EC 5.4.99.2)	Propionate	propionate production production	+	complete
		Bg0332	MBIN3C2D36E5_17730	ManP2	Predicted sodium-dependent mannose transporter	Man	mannose utilization	+	complete
		Bg0332	MBIN3C2D36E5_17735	MnnA2	putative alpha-1,2-mannosidase	bMnOS	Beta-mannooligosaccharides utilization	+	complete	GH92	a-mannose
		Bg0332	MBIN3C2D36E5_17740	MnnA5	putative alpha-1,6-mannanase	bMnOS	Beta-mannooligosaccharides utilization	+	complete	GH76	a-mannose
		Bg0332	MBIN3C2D36E5_17745	MnnA5	putative alpha-1,6-mannanase	bMnOS	Beta-mannooligosaccharides utilization	+	complete	GH76	a-mannose
		Bg0332	MBIN3C2D36E5_17765	ManK2	Mannokinase (EC 2.7.1.7)	Man	mannose utilization	+	complete
		Bg0332	MBIN3C2D36E5_17770	ManA1	Mannose-6-phosphate isomerase, class I (EC 5.3.1.8)	Man	mannose utilization	+	complete
		Bg0332	MBIN3C2D36E5_17775	ManR4	Predicted transcriptional regulator of Mannose utilization, GntR family	Man	mannose utilization	+	complete
		Bg0332	MBIN3C2D36E5_17860	LacZ	Beta-galactosidase (EC 3.2.1.23)	GOS	galactooligosaccharides utilization	-	complete	GH2
		Bg0332	MBIN3C2D36E5_17865						complete	CE7
		Bg0332	MBIN3C2D36E5_17870	AgaL	Alpha-galactosidase (EC 3.2.1.22)	Aga	alpha-galactosides utilization	-	complete
		Bg0332	MBIN3C2D36E5_17880	RhiN	Unsaturated rhamnogalacturonyl hydrolase (EC 3.2.1.172)	Rhi	rhamnogalacturonides utilization	+	complete	GH105	Pectin
		Bg0332	MBIN3C2D36E5_17885	BglA	Beta-glucosidase (EC 3.2.1.21)	Bgl	beta-glucosides utilization	-	complete	GH3
		Bg0332	MBIN3C2D36E5_17890	BglA	Beta-glucosidase (EC 3.2.1.21)	Bgl	beta-glucosides utilization	-	complete	GH3
		Bg0332	MBIN3C2D36E5_17895	RhiN	Unsaturated rhamnogalacturonyl hydrolase (EC 3.2.1.172)	Rhi	rhamnogalacturonides utilization	+	complete
		Bg0332	MBIN3C2D36E5_17900	RhiN	Unsaturated rhamnogalacturonyl hydrolase (EC 3.2.1.172)	Rhi	rhamnogalacturonides utilization	+	complete
		Bg0332	MBIN3C2D36E5_17925						complete	PL26	Pectin
		Bg0332	MBIN3C2D36E5_17960	RbsK	Ribokinase (EC 2.7.1.15)	Rbs	ribose utilization	+	complete
		Bg0332	MBIN3C2D36E5_18055	UbiE	Demethylmenaquinone methyltransferase (EC 2.1.1.163)	MQ	vitamin K, de novo synthesis	+	complete
		Bg0332	MBIN3C2D36E5_18060	AroE2	Shikimate 5-dehydrogenase I alpha (EC 1.1.1.25)	Chor	chorismate biosynthesis	+	complete
		Bg0332	MBIN3C2D36E5_18165						complete	PL33	GAG
		Bg0332	MBIN3C2D36E5_18195	MmdB	Methylmalonyl-CoA decarboxylase, beta chain (EC 4.1.1.41)	Propionate	propionate production production	+	complete
		Bg0332	MBIN3C2D36E5_18220	MtlR1	Mannitol operon repressor	Mtl	mannitol utilization	-	complete
		Bg0332	MBIN3C2D36E5_18360	Pgm	Phosphoglucomutase (EC 5.4.2.2)	Gal	galactose utilization	+	complete
		Bg0332	MBIN3C2D36E5_18490	ThiS	Sulfur carrier protein ThiS	B1	TPP cofactor, de novo synthesis	+	complete
		Bg0332	MBIN3C2D36E5_18495	ThiE	Thiamin-phosphate pyrophosphorylase (EC 2.5.1.3)	B1	TPP cofactor, de novo synthesis	+	complete
		Bg0332	MBIN3C2D36E5_18500	ThiG	Thiazole synthase (EC 2.8.1.10)	B1	TPP cofactor, de novo synthesis	+	complete
		Bg0332	MBIN3C2D36E5_18505	ThiC	Phosphomethylpyrimidine synthase ThiC (EC 4.1.99.17)	B1	TPP cofactor, de novo synthesis	+	complete
		Bg0332	MBIN3C2D36E5_18510	ThiH	2-iminoacetate synthase (ThiH) (EC 4.1.99.19)	B1	TPP cofactor, de novo synthesis	+	complete
		Bg0332	MBIN3C2D36E5_18515	ThiF	Sulfur carrier protein ThiS adenylyltransferase (EC 2.7.7.73)	B1	TPP cofactor, de novo synthesis	+	complete
		Bg0332	MBIN3C2D36E5_18520	ThiE	Thiamin-phosphate pyrophosphorylase (EC 2.5.1.3)	B1	TPP cofactor, de novo synthesis	+	complete
		Bg0332	MBIN3C2D36E5_18525	AbfA3	alpha-L-arabinofuranosidase II (EC 3.2.1.55)	aAOS	alpha-arabinooligosaccharides utilization	-	complete	GH43_26	Pectin
		Bg0332	MBIN3C2D36E5_18530	LacZ	Beta-galactosidase (EC 3.2.1.23)	GOS	galactooligosaccharides utilization	-	complete	GH2
		Bg0332	MBIN3C2D36E5_18615						complete	CE4-GH153
		Bg0332	MBIN3C2D36E5_18680						complete	GT9
		Bg0332	MBIN3C2D36E5_18685						complete	GT4
		Bg0332	MBIN3C2D36E5_18695						complete	GT8
		Bg0332	MBIN3C2D36E5_18700						complete	GT4
		Bg0332	MBIN3C2D36E5_18705						complete	GT8
		Bg0332	MBIN3C2D36E5_18710						complete	GT8
		Bg0332	MBIN3C2D36E5_18720						complete	GT73
		Bg0332	MBIN3C2D36E5_18725						complete	GT4
		Bg0332	MBIN3C2D36E5_18775	Bdh	NADH-dependent butanol dehydrogenase A (EC 1.1.1.-)	Butyrate	butyrate production production	-	complete
		Bg0332	MBIN3C2D36E5_18985	BSH	Choloylglycine hydrolase (EC 3.5.1.24)	CA_d	cholic acid deconjugation	+	complete
		Bg0332	MBIN3C2D36E5_19060						complete	GT83
		Bg0332	MBIN3C2D36E5_19075	AroK1	Shikimate kinase I (EC 2.7.1.71)	Chor	chorismate biosynthesis	+	complete
		Bg0332	MBIN3C2D36E5_19095	AgaL	Alpha-galactosidase (EC 3.2.1.22)	Aga	alpha-galactosides utilization	-	complete	GH27-CBM35
		Bg0332	MBIN3C2D36E5_19160						complete	GT9
		Bg0332	MBIN3C2D36E5_19165						complete	GT4
		Bg0332	MBIN3C2D36E5_19170						complete	GT9
		Bg0332	MBIN3C2D36E5_19185						complete	GT4
		Bg0332	MBIN3C2D36E5_19260	BfrA_old	beta-fructofuranosidase (EC 3.2.1.26)	FOS	fructooligosaccharides utilization	+	complete	GH32	Sucrose/fructan
		Bg0332	MBIN3C2D36E5_19275	SusC_fos	SusC, outer membrane protein involved in FOS binding	FOS	fructooligosaccharides utilization	+	complete
		Bg0332	MBIN3C2D36E5_19280	SusD_fos	SusD, outer membrane protein involved in FOS binding	FOS	fructooligosaccharides utilization	+	complete
		Bg0332	MBIN3C2D36E5_19290	BfrA_old	beta-fructofuranosidase (EC 3.2.1.26)	FOS	fructooligosaccharides utilization	+	complete	GH32	Sucrose/fructan
		Bg0332	MBIN3C2D36E5_19295	BfrA_old	beta-fructofuranosidase (EC 3.2.1.26)	FOS	fructooligosaccharides utilization	+	complete	GH32	Sucrose/fructan
		Bg0332	MBIN3C2D36E5_19305	FruP	Predicted fructose transporter	Fru	fructose utilization	+	complete
		Bg0332	MBIN3C2D36E5_19310	Frk_ScrK	Fructokinase (EC 2.7.1.4)	Scr	sucrose utilization	+	complete
		Bg0332	MBIN3C2D36E5_19310	Frk_ScrK	Fructokinase (EC 2.7.1.4)	FOS	fructooligosaccharides utilization	+	complete
		Bg0332	MBIN3C2D36E5_19310	Frk_ScrK	Fructokinase (EC 2.7.1.4)	Mtl	mannitol utilization	-	complete
		Bg0332	MBIN3C2D36E5_19310	ScrK	Fructokinase (EC 2.7.1.4)	Scr	sucrose utilization	+	complete
		Bg0332	MBIN3C2D36E5_19310	ScrK	Fructokinase (EC 2.7.1.4)	FOS	fructooligosaccharides utilization	+	complete
		Bg0332	MBIN3C2D36E5_19310	ScrK	Fructokinase (EC 2.7.1.4)	Mtl	mannitol utilization	-	complete
		Bg0332	MBIN3C2D36E5_19360	MmdB	Methylmalonyl-CoA decarboxylase, beta chain (EC 4.1.1.41)	Propionate	propionate production production	+	complete
		Bg0332	MBIN3C2D36E5_19365	MmdC	Biotin carboxyl carrier protein => methylmalonyl-CoA decarboxylase	Propionate	propionate production production	+	complete
		Bg0332	MBIN3C2D36E5_19375	MmdA	Methylmalonyl-CoA decarboxylase, alpha chain (EC 4.1.1.41)	Propionate	propionate production production	+	complete
		Bg0332	MBIN3C2D36E5_19380	Mce	Methylmalonyl-CoA epimerase (EC 5.1.99.1)	Propionate	propionate production production	+	complete
		Bg0332	MBIN3C2D36E5_19420	PanG	Ketopantoate reductase PanG (EC 1.1.1.169)	B5	coenzyme A, de novo synthesis	+	complete
		Bg0332	MBIN3C2D36E5_19475	Pta	Phosphate acetyltransferase (EC 2.3.1.8)	Acetate	acetate production production	+	complete
		Bg0332	MBIN3C2D36E5_19480	AckA	Acetate kinase (EC 2.7.2.1)	Acetate	acetate production production	+	complete
		Bg0332	MBIN3C2D36E5_19495						complete	GT2
		Bg0332	MBIN3C2D36E5_19515						complete	CBM48-GH13
		Bg0332	MBIN3C2D36E5_19530	SusDm	SusD, outer membrane protein involved in maltodextrin utilization	Mal	maltose utilization	+	complete
		Bg0332	MBIN3C2D36E5_19530	SusDm	SusD, outer membrane protein involved in maltodextrin utilization	MOS	maltooligosaccharides utilization	+	complete
		Bg0332	MBIN3C2D36E5_19535	SusCm	SusC, outer membrane protein involved in maltodextrin utilization	Mal	maltose utilization	+	complete
		Bg0332	MBIN3C2D36E5_19535	SusCm	SusC, outer membrane protein involved in maltodextrin utilization	MOS	maltooligosaccharides utilization	+	complete
		Bg0332	MBIN3C2D36E5_19540	SusB	Alpha-glucosidase SusB (EC 3.2.1.20)	Mal	maltose utilization	+	complete	GH97	Starch/glycogen
		Bg0332	MBIN3C2D36E5_19540	SusB	Alpha-glucosidase SusB (EC 3.2.1.20)	MOS	maltooligosaccharides utilization	+	complete	GH97	Starch/glycogen
		Bg0332	MBIN3C2D36E5_19545	SusA	Alpha-amylase (Neopullulanase) SusA (EC 3.2.1.135)	Mal	maltose utilization	+	complete	GH13	Starch/glycogen
		Bg0332	MBIN3C2D36E5_19545	SusA	Alpha-amylase (Neopullulanase) SusA (EC 3.2.1.135)	MOS	maltooligosaccharides utilization	+	complete	GH13	Starch/glycogen
		Bg0332	MBIN3C2D36E5_19565						complete	PL11	Pectin
		Bg0332	MBIN3C2D36E5_19600	GlcK	Glucokinase (EC 2.7.1.2)	Glc	glucose utilization	+	complete
		Bg0332	MBIN3C2D36E5_19600	RokA	N-acetylglucosamine kinase, glucokinase-like (EC 2.7.1.59)	GlcNAc	N-acetylglucosamine utilization	+	complete
		Bg0332	MBIN3C2D36E5_19640						complete	GT51	Peptidoglycan
		Bg0332	MBIN3C2D36E5_19720	GlgP	Glycogen phosphorylase (EC 2.4.1.1)	Mal	maltose utilization	+	complete	GT35	Starch/glycogen
		Bg0332	MBIN3C2D36E5_19720	GlgP	Glycogen phosphorylase (EC 2.4.1.1)	MOS	maltooligosaccharides utilization	+	complete	GT35	Starch/glycogen
		Bg0332	MBIN3C2D36E5_19725						complete	GT3	Starch/glycogen
		Bg0332	MBIN3C2D36E5_19800	HisJ1	Histidinol-phosphatase (EC 3.1.3.15)	His	histidine biosynthesis	+	complete
		Bg0332	MBIN3C2D36E5_19820	RibH	6,7-dimethyl-8-ribityllumazine synthase (EC 2.5.1.78)	B2	FMN/FAD cofactors, de novo synthesis	+	complete
		Bg0332	MBIN3C2D36E5_19855	IolG	Myo-inositol 2-dehydrogenase (EC 1.1.1.18)	Ino	inositol utilization	-	complete
		Bg0332	MBIN3C2D36E5_19865	IolX	putative sugar phosphate isomerase/epimerase	Ino	inositol utilization	-	complete
		Bg0332	MBIN3C2D36E5_19960	AbnA	Endo-alpha-(1->5)-L-arabinanase (EC 3.2.1.99), GH43 family	aAOS	alpha-arabinooligosaccharides utilization	-	complete	GH43_3	Pectin
		Bg0332	MBIN3C2D36E5_19970						complete	GH95	a-L-fucose
		Bg0332	MBIN3C2D36E5_20030	MnnA5	putative alpha-1,6-mannanase	bMnOS	Beta-mannooligosaccharides utilization	+	complete	GH76	a-mannose
		Bg0332	MBIN3C2D36E5_20100	Pgl	Polygalacturonase (EC 3.2.1.15)	GalAs	oligogalacturonate utilization	+	complete	GH28	Pectin
		Bg0332	MBIN3C2D36E5_20115						complete	GH76	a-mannose
		Bg0332	MBIN3C2D36E5_20410	RibE	Riboflavin synthase eubacterial/eukaryotic (EC 2.5.1.9)	B2	FMN/FAD cofactors, de novo synthesis	+	complete
		Bg0332	MBIN3C2D36E5_20475	Hex_old	beta-N-acetylglucosaminidase (EC 3.2.1.52)	Chb	chitobiose utilization	+	complete	GH3
		Bg0332	MBIN3C2D36E5_20475	Hex	beta-N-acetylglucosaminidase (EC 3.2.1.52)	Chb	chitobiose utilization	+	complete	GH3
		Bg0332	MBIN3C2D36E5_20595						complete	GH88
		Bg0332	MBIN3C2D36E5_20670						complete	GH163
		Bg0332	MBIN3C2D36E5_20680						complete	GT2
		Bg0332	MBIN3C2D36E5_20700						complete	PL8	GAG
		Bg0332	MBIN3C2D36E5_20780						complete	GH30_3	b-1,6-glucan
		Bg0332	MBIN3C2D36E5_20855	UxuB	D-mannonate oxidoreductase (EC 1.1.1.57)	GlcA	glucuronate utilization	+	complete
		Bg0332	MBIN3C2D36E5_20855	UxuB	D-mannonate oxidoreductase (EC 1.1.1.57)	GalA	galacturonate utilization	+	complete
		Bg0332	MBIN3C2D36E5_20855	UxuB	D-mannonate oxidoreductase (EC 1.1.1.57)	GalAs	oligogalacturonate utilization	+	complete
		Bg0332	MBIN3C2D36E5_20855	UxuB	D-mannonate oxidoreductase (EC 1.1.1.57)	GlcAs	glucuronides utilization	-	complete
		Bg0332	MBIN3C2D36E5_21102	LacZ	Beta-galactosidase (EC 3.2.1.23)	GOS	galactooligosaccharides utilization	-	partial
		Bg0332	MBIN3C2D36E5_21112	QueA	S-adenosylmethionine:tRNA ribosyltransferase-isomerase (EC 2.4.99.17)	Q	queuosine, de novo synthesis	+	partial
		Bg0332	MBIN3C2D36E5_21123	GlnN	Glutamine synthetase type III, GlnN (EC 6.3.1.2)	Gln	glutamine biosynthesis	+	partial
		Bg0332	MBIN3C2D36E5_21139	AroB	3-dehydroquinate synthase (EC 4.2.3.4)	Chor	chorismate biosynthesis	+	partial
		Bg0332	MBIN3C2D36E5_21146	KduI	4-deoxy-L-threo-5-hexosulose-uronate ketol-isomerase (EC 5.3.1.17)	ddGlcA	unsaturated glucuronate utilization	-	partial
		Bg0332	MBIN3C2D36E5_21176	Pta	Phosphate acetyltransferase (EC 2.3.1.8)	Acetate	acetate production production	+	partial
		Bg0332	MBIN3C2D36E5_21179	GltD	Glutamate synthase [NADPH] small chain (EC 1.4.1.13)	Glu	glutamate biosynthesis	+	partial
		Bg0332	MBIN3C2D36E5_21184	NadB	L-aspartate oxidase (EC 1.4.3.16)	B3	NAD(P) cofactors, de novo synthesis	+	partial
		Bg0332	MBIN3C2D36E5_21192	AbfA3	alpha-L-arabinofuranosidase II (EC 3.2.1.55)	aAOS	alpha-arabinooligosaccharides utilization	-	partial
		Bg0014	MBINE5355FC6_00020	PdxT	Pyridoxal 5'-phosphate synthase (glutamine hydrolyzing), glutaminase subunit (EC 4.3.3.6)	B6	PLP/PMP cofactors, de novo synthesis	+	complete
		Bg0014	MBINE5355FC6_00025	ArgG	Argininosuccinate synthase (EC 6.3.4.5)	Arg	arginine biosynthesis	+	complete
		Bg0014	MBINE5355FC6_00035	ArgF1	Ornithine carbamoyltransferase (EC 2.1.3.3)	Arg	arginine biosynthesis	+	complete
		Bg0014	MBINE5355FC6_00040	ArgD	N-acetylornithine aminotransferase (EC 2.6.1.11)	Arg	arginine biosynthesis	+	complete
		Bg0014	MBINE5355FC6_00045	ArgB	N-acetylglutamate kinase (EC 2.7.2.8)	Arg	arginine biosynthesis	+	complete
		Bg0014	MBINE5355FC6_00050	ArgJ	Glutamate N-acetyltransferase (EC 2.3.1.35)	Arg	arginine biosynthesis	+	complete
		Bg0014	MBINE5355FC6_00050	ArgA	N-acetylglutamate synthase (EC 2.3.1.1)	Arg	arginine biosynthesis	+	complete
		Bg0014	MBINE5355FC6_00055	ArgC	N-acetyl-gamma-glutamyl-phosphate reductase (EC 1.2.1.38)	Arg	arginine biosynthesis	+	complete
		Bg0014	MBINE5355FC6_00100	CblZ	CblZ, a non-orthologous displasment for Alpha-ribazole-5'-phosphate phosphatase	B12	cobalamin cofactors, de novo synthesis	-	complete
		Bg0014	MBINE5355FC6_00115	GlnA3	Glutamine synthetase type I (EC 6.3.1.2)	Gln	glutamine biosynthesis	+	complete
		Bg0014	MBINE5355FC6_00150	CTBL2	Cystathionine beta-lyase, type II (EC 4.4.1.8)	Met	methionine biosynthesis	+	complete
		Bg0014	MBINE5355FC6_00240	DapF	Diaminopimelate epimerase (EC 5.1.1.7)	Lys	lysine biosynthesis	+	complete
		Bg0014	MBINE5355FC6_00265	MetY	O-succinylhomoserine sulfhydrylase (EC 2.5.1.48)	Met	methionine biosynthesis	+	complete
		Bg0014	MBINE5355FC6_00270	MetY	O-succinylhomoserine sulfhydrylase (EC 2.5.1.48)	Met	methionine biosynthesis	+	complete
		Bg0014	MBINE5355FC6_00490	RbsK	Ribokinase (EC 2.7.1.15)	Rbs	ribose utilization	-	complete
		Bg0014	MBINE5355FC6_00500	RbsR	Ribose operon repressor	Rbs	ribose utilization	-	complete
		Bg0014	MBINE5355FC6_00535	RbsK	Ribokinase (EC 2.7.1.15)	Rbs	ribose utilization	-	complete
		Bg0014	MBINE5355FC6_00540	LacS	Lactose and galactose permease, GPH translocator family	Lac	lactose utilization	+	complete
		Bg0014	MBINE5355FC6_00540	LacS	Lactose and galactose permease, GPH translocator family	Gal	galactose utilization	-	complete
		Bg0014	MBINE5355FC6_00550	FucP	Fucose permease	Fuc	fucose utilization	+	complete
		Bg0014	MBINE5355FC6_00555	FclA2	L-fuco-beta-pyranose dehydrogenase, type 2 (EC 1.1.1.122)	Fuc	fucose utilization	+	complete
		Bg0014	MBINE5355FC6_00555	FclA2	L-fuco-beta-pyranose dehydrogenase, type 2 (EC 1.1.1.122)	Fcs	fucosides utilization	-	complete
		Bg0014	MBINE5355FC6_00560	FclC	L-fuconate dehydratase (EC 4.2.1.68)	Fuc	fucose utilization	+	complete
		Bg0014	MBINE5355FC6_00560	FclC	L-fuconate dehydratase (EC 4.2.1.68)	Fcs	fucosides utilization	-	complete
		Bg0014	MBINE5355FC6_00565	IlvD	Dihydroxy-acid dehydratase (EC 4.2.1.9)	Ile	isoleucine biosynthesis	+	complete
		Bg0014	MBINE5355FC6_00565	IlvD	Dihydroxy-acid dehydratase (EC 4.2.1.9)	Leu	leucine biosynthesis	+	complete
		Bg0014	MBINE5355FC6_00565	IlvD	Dihydroxy-acid dehydratase (EC 4.2.1.9)	Val	valine biosynthesis	+	complete
		Bg0014	MBINE5355FC6_00585	SerB1	Phosphoserine phosphatase (EC 3.1.3.3)	Ser	serine biosynthesis	+	complete
		Bg0014	MBINE5355FC6_00605	AlsT	Allose utilization antiterminator, BglG family	All	allose utilization	+	complete
		Bg0014	MBINE5355FC6_00610	AlsGa	PTS system, D-allose/D-ribose-specific IIA component	All	allose utilization	+	complete
		Bg0014	MBINE5355FC6_00610	AlsGa	PTS system, D-allose/D-ribose-specific IIA component	Rbs	ribose utilization	-	complete
		Bg0014	MBINE5355FC6_00615	AlsGa	PTS system, D-allose/D-ribose-specific IIA component	All	allose utilization	+	complete
		Bg0014	MBINE5355FC6_00615	AlsGa	PTS system, D-allose/D-ribose-specific IIA component	Rbs	ribose utilization	-	complete
		Bg0014	MBINE5355FC6_00620	AlsGb	PTS system, D-allose/D-ribose-specific IIB component (EC 2.7.1.69)	All	allose utilization	+	complete
		Bg0014	MBINE5355FC6_00620	AlsGb	PTS system, D-allose/D-ribose-specific IIB component (EC 2.7.1.69)	Rbs	ribose utilization	-	complete
		Bg0014	MBINE5355FC6_00625	AlsGc	PTS system, D-allose/D-ribose-specific IIC component	All	allose utilization	+	complete
		Bg0014	MBINE5355FC6_00625	AlsGc	PTS system, D-allose/D-ribose-specific IIC component	Rbs	ribose utilization	-	complete
		Bg0014	MBINE5355FC6_00630	AlsE	D-allulose-6-phosphate 3-epimerase (EC 5.1.3.-)	All	allose utilization	+	complete
		Bg0014	MBINE5355FC6_00805	Bgl3	Beta-glucosidase, GH3	Bgl	beta-glucosides utilization	-	complete	GH3
		Bg0014	MBINE5355FC6_00805	Bgl3	Beta-glucosidase, GH3	Bgl	beta-glucosides utilization	-	complete	GH3
		Bg0014	MBINE5355FC6_00805	Bgl3	Beta-glucosidase, GH3	Bgl	beta-glucosides utilization	-	complete	GH3
		Bg0014	MBINE5355FC6_00840						complete	GH23	Peptidoglycan
		Bg0014	MBINE5355FC6_00955	LacR	Transcriptional regulator of lactose utilization, LacI family	GOS	galactooligosaccharides utilization	+	complete
		Bg0014	MBINE5355FC6_00960	LacS	Lactose and galactose permease, GPH translocator family	Lac	lactose utilization	+	complete
		Bg0014	MBINE5355FC6_00960	LacS	Lactose and galactose permease, GPH translocator family	Gal	galactose utilization	-	complete
		Bg0014	MBINE5355FC6_00965	Bga2A	Exo-beta-(1-4)-galactosidase, GH2	GOS	galactooligosaccharides utilization	+	complete	GH2
		Bg0014	MBINE5355FC6_00965	Bga2A	Exo-beta-(1-4)-galactosidase, GH2	GOS	galactooligosaccharides utilization	+	complete	GH2
		Bg0014	MBINE5355FC6_00965	Bga2A	Exo-beta-(1-4)-galactosidase, GH2	GOS	galactooligosaccharides utilization	+	complete	GH2
		Bg0014	MBINE5355FC6_00975	Gdh1	NADP-specific glutamate dehydrogenase (EC 1.4.1.4)	Glu	glutamate biosynthesis	+	complete
		Bg0014	MBINE5355FC6_01095	AADH	Acetaldehyde dehydrogenase (EC 1.2.1.10)	Ethanol	ethanol production production	+	complete
		Bg0014	MBINE5355FC6_01095	ADH	Alcohol dehydrogenase (EC 1.1.1.1)	Ethanol	ethanol production production	+	complete
		Bg0014	MBINE5355FC6_01100	XltR2	Transcriptional regulator of various polyols utilization, AraC family	Mtl	mannitol utilization	+	complete
		Bg0014	MBINE5355FC6_01105	GutB	Sorbitol dehydrogenase (EC 1.1.1.14)	Srl	sorbitol utilization	+	complete
		Bg0014	MBINE5355FC6_01105	XylD	Xylitol dehydrogenase (EC 1.1.1.9)	Xlt	xylitol utilization	-	complete
		Bg0014	MBINE5355FC6_01110	SrlP1	Predicted sorbitol permease	Srl	sorbitol utilization	+	complete
		Bg0014	MBINE5355FC6_01110	RbtT	Ribitol/Xylitol/Arabitol transporter, MFS superfamily	Atl	arabinitol utilization	-	complete
		Bg0014	MBINE5355FC6_01110	RbtT	Ribitol/Xylitol/Arabitol transporter, MFS superfamily	Xlt	xylitol utilization	-	complete
		Bg0014	MBINE5355FC6_01110	RbtT	Ribitol/Xylitol/Arabitol transporter, MFS superfamily	Rtl	ribitol utilization	-	complete
		Bg0014	MBINE5355FC6_01125	MtlP2	Predicted mannitol transporter, MFS superfamily	Mtl	mannitol utilization	+	complete
		Bg0014	MBINE5355FC6_01130	MtlD3	Mannitol 2-dehydrogenase (EC 1.1.1.67)	Mtl	mannitol utilization	+	complete
		Bg0014	MBINE5355FC6_01135	GlgX	Limit dextrin alpha-1,6-maltotetraose-hydrolase (EC 3.2.1.196)	Mal	maltose utilization	+	complete	CBM48-GH13_11
		Bg0014	MBINE5355FC6_01135	GlgX	Limit dextrin alpha-1,6-maltotetraose-hydrolase (EC 3.2.1.196)	MOS	maltooligosaccharides utilization	+	complete	CBM48-GH13_11
		Bg0014	MBINE5355FC6_01145						complete	GT2
		Bg0014	MBINE5355FC6_01150						complete	GT2
		Bg0014	MBINE5355FC6_01205	AroC	Chorismate synthase (EC 4.2.3.5)	Chor	chorismate biosynthesis	+	complete
		Bg0014	MBINE5355FC6_01210	AroB	3-dehydroquinate synthase (EC 4.2.3.4)	Chor	chorismate biosynthesis	+	complete
		Bg0014	MBINE5355FC6_01210	AroK1	Shikimate kinase I (EC 2.7.1.71)	Chor	chorismate biosynthesis	+	complete
		Bg0014	MBINE5355FC6_01215	AroD2	3-dehydroquinate dehydratase II (EC 4.2.1.10)	Chor	chorismate biosynthesis	+	complete
		Bg0014	MBINE5355FC6_01355	Bl16Gal	Extracellular endo-beta-(1-6)-galactobiohydrolase, GH30_5	GOS	galactooligosaccharides utilization	+	complete
		Bg0014	MBINE5355FC6_01390	ThiD	Hydroxymethylpyrimidine phosphate kinase ThiD (EC 2.7.4.7)	B1	TPP cofactor, de novo synthesis	+	complete
		Bg0014	MBINE5355FC6_01525	TrpG	Anthranilate synthase, amidotransferase component (EC 4.1.3.27)	Trp	tryptophan biosynthesis	+	complete
		Bg0014	MBINE5355FC6_01555	GlgP	Glycogen phosphorylase (EC 2.4.1.1)	Mal	maltose utilization	+	complete	GT35	Starch/glycogen
		Bg0014	MBINE5355FC6_01555	GlgP	Glycogen phosphorylase (EC 2.4.1.1)	MOS	maltooligosaccharides utilization	+	complete	GT35	Starch/glycogen
		Bg0014	MBINE5355FC6_01585	FolP	Dihydropteroate synthase (EC 2.5.1.15)	B9	folate cofactors, de novo synthesis	+	complete
		Bg0014	MBINE5355FC6_01595	BgrT2	Predicted beta-glucoside specific transcriptional regulator 2, TetR family	Bgl	beta-glucosides utilization	-	complete
		Bg0014	MBINE5355FC6_01595	BgrT2	Predicted beta-glucoside specific transcriptional regulator 2, TetR family	Bgl	beta-glucosides utilization	-	complete
		Bg0014	MBINE5355FC6_01755	AroG1	2-keto-3-deoxy-D-arabino-heptulosonate-7-phosphate synthase I alpha (EC 2.5.1.54)	Chor	chorismate biosynthesis	+	complete
		Bg0014	MBINE5355FC6_01760	AroG1	2-keto-3-deoxy-D-arabino-heptulosonate-7-phosphate synthase I alpha (EC 2.5.1.54)	Chor	chorismate biosynthesis	+	complete
		Bg0014	MBINE5355FC6_01815	RbsK	Ribokinase (EC 2.7.1.15)	Rbs	ribose utilization	-	complete
		Bg0014	MBINE5355FC6_01900	AspC	Aspartate aminotransferase (EC 2.6.1.1)	Asp	aspartate biosynthesis	+	complete
		Bg0014	MBINE5355FC6_01950	SerA	D-3-phosphoglycerate dehydrogenase (EC 1.1.1.95)	Ser	serine biosynthesis	+	complete
		Bg0014	MBINE5355FC6_01980						complete	GT2
		Bg0014	MBINE5355FC6_01990	PpgK	Polyphosphate glucokinase (EC 2.7.1.63)	Glc	glucose utilization	+	complete
		Bg0014	MBINE5355FC6_01995	CscA2	Exo-beta-(2-1/2-6)-fructofuranosidase 2, GH32	FOS	fructooligosaccharides utilization	+	complete
		Bg0014	MBINE5355FC6_02055	Gnd	6-phosphogluconate dehydrogenase, decarboxylating (EC 1.1.1.44)	Gnt	gluconate utilization	-	complete
		Bg0014	MBINE5355FC6_02090						complete	GT2
		Bg0014	MBINE5355FC6_02120	FruA_bif	PTS system, fructose-specific IIABC (EC 2.7.1.202)	Fru	fructose utilization	+	complete
		Bg0014	MBINE5355FC6_02120	PtsG_bif	PTS system, glucose-specific IIABC (EC 2.7.1.69)	Glc	glucose utilization	+	complete
		Bg0014	MBINE5355FC6_02125	Pgm	Phosphoglucomutase (EC 5.4.2.2)	Gal	galactose utilization	-	complete
		Bg0014	MBINE5355FC6_02150	RpiA	Ribose 5-phosphate isomerase A (EC 5.3.1.6)	All	allose utilization	+	complete
		Bg0014	MBINE5355FC6_02200	AbfR	Predicted alpha-arabino-oligosaccharides utilization transcriptional regulator 2, LacI family	aAOS	alpha-arabinooligosaccharides utilization	-	complete
		Bg0014	MBINE5355FC6_02320						complete	GH25	Peptidoglycan
		Bg0014	MBINE5355FC6_02335						complete	GT2
		Bg0014	MBINE5355FC6_02470	TrpA	Tryptophan synthase alpha chain (EC 4.2.1.20)	Trp	tryptophan biosynthesis	+	complete
		Bg0014	MBINE5355FC6_02485	HisE	Phosphoribosyl-ATP pyrophosphatase (EC 3.6.1.31)	His	histidine biosynthesis	+	complete
		Bg0014	MBINE5355FC6_02490	HisG	ATP phosphoribosyltransferase (EC 2.4.2.17)	His	histidine biosynthesis	+	complete
		Bg0014	MBINE5355FC6_02560	NadC	Quinolinate phosphoribosyltransferase [decarboxylating] (EC 2.4.2.19)	B3	NAD(P) cofactors, de novo synthesis	+	complete
		Bg0014	MBINE5355FC6_02565	NadB	L-aspartate oxidase (EC 1.4.3.16)	B3	NAD(P) cofactors, de novo synthesis	+	complete
		Bg0014	MBINE5355FC6_02570	NadA	Quinolinate synthetase (EC 2.5.1.72)	B3	NAD(P) cofactors, de novo synthesis	+	complete
		Bg0014	MBINE5355FC6_02655	CscB	Sucrose permease, major facilitator superfamily	Scr	sucrose utilization	+	complete
		Bg0014	MBINE5355FC6_02860	Bga42A	Exo-beta-(1-3/1-4/1-6)-galactosidase, GH42	GOS	galactooligosaccharides utilization	+	complete	GH42	b-galactose
		Bg0014	MBINE5355FC6_02860	Bga42A	Exo-beta-(1-3/1-4/1-6)-galactosidase, GH42	GOS	galactooligosaccharides utilization	+	complete	GH42	b-galactose
		Bg0014	MBINE5355FC6_02865	GosD	b(1-6)-linked galactooligosaccharides ABC transporter, substrate-binding protein	GOS	galactooligosaccharides utilization	+	complete
		Bg0014	MBINE5355FC6_02870	GosX	Galactooligosaccharides ABC transporter, substrate-binding protein	GOS	galactooligosaccharides utilization	+	complete
		Bg0014	MBINE5355FC6_02875	CoaX	Pantothenate kinase type III, CoaX-like (EC 2.7.1.33)	B5	coenzyme A, de novo synthesis	-	complete
		Bg0014	MBINE5355FC6_02910	CTGS	Cystathionine gamma-synthase (EC 2.5.1.48)	Met	methionine biosynthesis	+	complete
		Bg0014	MBINE5355FC6_02950	PdxS	Pyridoxal 5'-phosphate synthase (glutamine hydrolyzing), synthase subunit (EC 4.3.3.6)	B6	PLP/PMP cofactors, de novo synthesis	+	complete
		Bg0014	MBINE5355FC6_02960	Mna_GH38	Exo-alpha-mannosidase, GH38	bMnOS	Beta-mannooligosaccharides utilization	+	complete	GH38	a-mannose
		Bg0014	MBINE5355FC6_02960	Mna_GH38	Exo-alpha-mannosidase, GH38	bMnOS	Beta-mannooligosaccharides utilization	+	complete	GH38	a-mannose
		Bg0014	MBINE5355FC6_02965	Mna_GH38	Exo-alpha-mannosidase, GH38	bMnOS	Beta-mannooligosaccharides utilization	+	complete	GH38	a-mannose
		Bg0014	MBINE5355FC6_02965	Mna_GH38	Exo-alpha-mannosidase, GH38	bMnOS	Beta-mannooligosaccharides utilization	+	complete	GH38	a-mannose
		Bg0014	MBINE5355FC6_02985						complete	GH5_18	b-1,4-mannan
		Bg0014	MBINE5355FC6_02990	MalZ	Maltodextrin glucosidase (EC 3.2.1.20)	Mal	maltose utilization	+	complete	GH31
		Bg0014	MBINE5355FC6_02990	MalZ	Maltodextrin glucosidase (EC 3.2.1.20)	MOS	maltooligosaccharides utilization	+	complete	GH31
		Bg0014	MBINE5355FC6_02995						complete	GH85-CBM32
		Bg0014	MBINE5355FC6_03005	ManI	D-mannose isomerase (EC 5.3.1.7)	Man	mannose utilization	-	complete
		Bg0014	MBINE5355FC6_03005	ManI	D-mannose isomerase (EC 5.3.1.7)	Man	mannose utilization	-	complete
		Bg0014	MBINE5355FC6_03055	DapB	4-hydroxy-tetrahydrodipicolinate reductase (EC 1.17.1.8)	Lys	lysine biosynthesis	+	complete
		Bg0014	MBINE5355FC6_03060	DapA	4-hydroxy-tetrahydrodipicolinate synthase (EC 4.3.3.7)	Lys	lysine biosynthesis	+	complete
		Bg0014	MBINE5355FC6_03075	GlmM	Phosphoglucosamine mutase (EC 5.4.2.10)	GlcNAc	N-acetylglucosamine utilization	+	complete
		Bg0014	MBINE5355FC6_03120	MenA	1,4-dihydroxy-2-naphthoate polyprenyltransferase (EC 2.5.1.74)	MQ	vitamin K, de novo synthesis	-	complete
		Bg0014	MBINE5355FC6_03175	LnpD	UDP-hexose 4-epimerase involved in lacto-N-biose utilization	Lnb	lacto-N-biose utilization	+	complete
		Bg0014	MBINE5355FC6_03180	NagKH	N-acetylhexosamine 1-kinase (EC 2.7.1.162)	GlcNAc	N-acetylglucosamine utilization	+	complete
		Bg0014	MBINE5355FC6_03185	LnpA2	1,3-beta-galactosyl-N-acetylhexosamine phosphorylase (EC 2.4.1.211)	Lnb	lacto-N-biose utilization	+	complete	GH112	O-glycan
		Bg0014	MBINE5355FC6_03280	ApuB_bif	Extracellular type II bifunctional pullulanase, GH13	Mal	maltose utilization	+	complete	GH13_32-CBM41-CBM41-CBM48-GH13_14
		Bg0014	MBINE5355FC6_03280	ApuB_bif	Extracellular type II bifunctional pullulanase, GH13	MOS	maltooligosaccharides utilization	+	complete	GH13_32-CBM41-CBM41-CBM48-GH13_14
		Bg0014	MBINE5355FC6_03285	MalR6	Maltodextrin utilization transcriptional regulator MalR6, LacI family	Mal	maltose utilization	+	complete
		Bg0014	MBINE5355FC6_03285	MalR6	Maltodextrin utilization transcriptional regulator MalR6, LacI family	MOS	maltooligosaccharides utilization	+	complete
		Bg0014	MBINE5355FC6_03300	PulA	Pullulanase (EC 3.2.1.41)	Mal	maltose utilization	+	complete	CBM48-GH13_14
		Bg0014	MBINE5355FC6_03300	PulA	Pullulanase (EC 3.2.1.41)	MOS	maltooligosaccharides utilization	+	complete	CBM48-GH13_14
		Bg0014	MBINE5355FC6_03305	MalG	Maltose/maltodextrin ABC transporter, permease protein MalG	Mal	maltose utilization	+	complete
		Bg0014	MBINE5355FC6_03305	MalG	Maltose/maltodextrin ABC transporter, permease protein MalG	MOS	maltooligosaccharides utilization	+	complete
		Bg0014	MBINE5355FC6_03310	MalF	Maltose/maltodextrin ABC transporter, permease protein MalF	Mal	maltose utilization	+	complete
		Bg0014	MBINE5355FC6_03310	MalF	Maltose/maltodextrin ABC transporter, permease protein MalF	MOS	maltooligosaccharides utilization	+	complete
		Bg0014	MBINE5355FC6_03315	MalE	Maltose/maltodextrin ABC transporter, substrate binding periplasmic protein MalE	Mal	maltose utilization	+	complete
		Bg0014	MBINE5355FC6_03315	MalE	Maltose/maltodextrin ABC transporter, substrate binding periplasmic protein MalE	MOS	maltooligosaccharides utilization	+	complete
		Bg0014	MBINE5355FC6_03320						complete	GH13	Starch/glycogen
		Bg0014	MBINE5355FC6_03325	MalQ	4-alpha-glucanotransferase (amylomaltase) (EC 2.4.1.25)	Mal	maltose utilization	+	complete	GH77	Starch/glycogen
		Bg0014	MBINE5355FC6_03325	MalQ	4-alpha-glucanotransferase (amylomaltase) (EC 2.4.1.25)	MOS	maltooligosaccharides utilization	+	complete	GH77	Starch/glycogen
		Bg0014	MBINE5355FC6_03350	MalR6	Maltodextrin utilization transcriptional regulator MalR6, LacI family	Mal	maltose utilization	+	complete
		Bg0014	MBINE5355FC6_03350	MalR6	Maltodextrin utilization transcriptional regulator MalR6, LacI family	MOS	maltooligosaccharides utilization	+	complete
		Bg0014	MBINE5355FC6_03355	Agl3	Broad specificity exo-alpha-glucosidase, GH13	Mal	maltose utilization	+	complete	GH13_30	Starch/glycogen
		Bg0014	MBINE5355FC6_03355	Agl3	Broad specificity exo-alpha-glucosidase, GH13	MOS	maltooligosaccharides utilization	+	complete	GH13_30	Starch/glycogen
		Bg0014	MBINE5355FC6_03360	LacS	Lactose and galactose permease, GPH translocator family	Lac	lactose utilization	+	complete
		Bg0014	MBINE5355FC6_03360	LacS	Lactose and galactose permease, GPH translocator family	Gal	galactose utilization	-	complete
		Bg0014	MBINE5355FC6_03570	FucO	Lactaldehyde reductase (EC 1.1.1.77)	Fuc	fucose utilization	+	complete
		Bg0014	MBINE5355FC6_03570	FucO	Lactaldehyde reductase (EC 1.1.1.77)	Fuc	fucose utilization	+	complete
		Bg0014	MBINE5355FC6_03575						complete	GT2
		Bg0014	MBINE5355FC6_03585						complete	GT2
		Bg0014	MBINE5355FC6_03620	FolE1	GTP cyclohydrolase I (EC 3.5.4.16) type 1	B9	folate cofactors, de novo synthesis	+	complete
		Bg0014	MBINE5355FC6_03620	GCYHI1	GTP cyclohydrolase I (EC 3.5.4.16) type 1	B9	folate cofactors, de novo synthesis	+	complete
		Bg0014	MBINE5355FC6_03625	FolP	Dihydropteroate synthase (EC 2.5.1.15)	B9	folate cofactors, de novo synthesis	+	complete
		Bg0014	MBINE5355FC6_03630	FolK	2-amino-4-hydroxy-6-hydroxymethyldihydropteridine pyrophosphokinase (EC 2.7.6.3)	B9	folate cofactors, de novo synthesis	+	complete
		Bg0014	MBINE5355FC6_03630	FolB	Dihydroneopterin aldolase (EC 4.1.2.25)	B9	folate cofactors, de novo synthesis	+	complete
		Bg0014	MBINE5355FC6_03695	GlcK	Glucokinase (EC 2.7.1.2)	Glc	glucose utilization	+	complete
		Bg0014	MBINE5355FC6_03800	LeuB	3-isopropylmalate dehydrogenase (EC 1.1.1.85)	Leu	leucine biosynthesis	+	complete
		Bg0014	MBINE5355FC6_03805	LplA	Lipoate-protein ligase A	LA	lipoate cofactor, de novo synthesis	-	complete
		Bg0014	MBINE5355FC6_03815						complete	GT51	Peptidoglycan
		Bg0014	MBINE5355FC6_03830	GalR	Transcriptional regulator of galactose metabolism, DeoR family	Gal	galactose utilization	-	complete
		Bg0014	MBINE5355FC6_03835	GalT	Galactose-1-phosphate uridylyltransferase (EC 2.7.7.10)	Gal	galactose utilization	-	complete
		Bg0014	MBINE5355FC6_03835	GalT	Galactose-1-phosphate uridylyltransferase (EC 2.7.7.10)	Lac	lactose utilization	+	complete
		Bg0014	MBINE5355FC6_03860	AroE2	Shikimate 5-dehydrogenase I alpha (EC 1.1.1.25)	Chor	chorismate biosynthesis	+	complete
		Bg0014	MBINE5355FC6_03875	AspC	Aspartate aminotransferase (EC 2.6.1.1)	Asp	aspartate biosynthesis	+	complete
		Bg0014	MBINE5355FC6_03875	AroJa	Biosynthetic Aromatic amino acid aminotransferase alpha (EC 2.6.1.57)	Tyr	tyrosine biosynthesis	+	complete
		Bg0014	MBINE5355FC6_03875	AroJa	Biosynthetic Aromatic amino acid aminotransferase alpha (EC 2.6.1.57)	Phe	phenylalanine biosynthesis	+	complete
		Bg0014	MBINE5355FC6_03960	MalK	Maltose/maltodextrin transport ATP-binding protein MalK (EC 3.6.3.19)	Mal	maltose utilization	+	complete
		Bg0014	MBINE5355FC6_03960	MalK	Maltose/maltodextrin transport ATP-binding protein MalK (EC 3.6.3.19)	MOS	maltooligosaccharides utilization	+	complete
		Bg0014	MBINE5355FC6_03985						complete	GT2
		Bg0014	MBINE5355FC6_04040	Pta	Phosphate acetyltransferase (EC 2.3.1.8)	Acetate	acetate production production	+	complete
		Bg0014	MBINE5355FC6_04080	FruT	Fructose utilization antiterminator, BglG family	Fru	fructose utilization	+	complete
		Bg0014	MBINE5355FC6_04080	GluT	Glucose utilization antiterminator, BglG family	Glc	glucose utilization	+	complete
		Bg0014	MBINE5355FC6_04085	LNB1_A	Lacto-N-biose and Galacto-N-biose ABC transporter 1, periplasmic substrate-binding protein	Lnb	lacto-N-biose utilization	+	complete
		Bg0014	MBINE5355FC6_04090	LNB1_B	Lacto-N-biose and Galacto-N-biose ABC transporter 1, permease component 1	Lnb	lacto-N-biose utilization	+	complete
		Bg0014	MBINE5355FC6_04095	LNB1_C	Lacto-N-biose and Galacto-N-biose ABC transporter 1, permease component 2	Lnb	lacto-N-biose utilization	+	complete
		Bg0014	MBINE5355FC6_04110	MalQ	4-alpha-glucanotransferase (amylomaltase) (EC 2.4.1.25)	Mal	maltose utilization	+	complete	GH77	Starch/glycogen
		Bg0014	MBINE5355FC6_04110	MalQ	4-alpha-glucanotransferase (amylomaltase) (EC 2.4.1.25)	MOS	maltooligosaccharides utilization	+	complete	GH77	Starch/glycogen
		Bg0014	MBINE5355FC6_04125	SerA	D-3-phosphoglycerate dehydrogenase (EC 1.1.1.95)	Ser	serine biosynthesis	+	complete
		Bg0014	MBINE5355FC6_04155	DAPC	N-succinyl-L,L-diaminopimelate aminotransferase (EC 2.6.1.17), type 2	Lys	lysine biosynthesis	+	complete
		Bg0014	MBINE5355FC6_04215						complete	GH43	Pectin
		Bg0014	MBINE5355FC6_04220	XynA2	Beta-xylosidase, GH43_22	XOS	xylooligosaccharides utilization	-	complete	GH43_22	Pectin
		Bg0014	MBINE5355FC6_04220	XynA2	Beta-xylosidase, GH43_22	XOS	xylooligosaccharides utilization	-	complete	GH43_22	Pectin
		Bg0014	MBINE5355FC6_04240	IlvA	Threonine dehydratase (EC 4.3.1.19)	Ile	isoleucine biosynthesis	+	complete
		Bg0014	MBINE5355FC6_04240	IlvA	Threonine dehydratase (EC 4.3.1.19)	Leu	leucine biosynthesis	+	complete
		Bg0014	MBINE5355FC6_04240	IlvA	Threonine dehydratase (EC 4.3.1.19)	Val	valine biosynthesis	+	complete
		Bg0014	MBINE5355FC6_04245	Agl1	Exo-alpha-(1-6)-glucosidase, GH13	Mal	maltose utilization	+	complete	GH13_31	Starch/glycogen
		Bg0014	MBINE5355FC6_04245	Agl1	Exo-alpha-(1-6)-glucosidase, GH13	MOS	maltooligosaccharides utilization	+	complete	GH13_31	Starch/glycogen
		Bg0014	MBINE5355FC6_04245	Agl1	Exo-alpha-(1-6)-glucosidase, GH13	Mal	maltose utilization	+	complete	GH13_31	Starch/glycogen
		Bg0014	MBINE5355FC6_04245	Agl1	Exo-alpha-(1-6)-glucosidase, GH13	MOS	maltooligosaccharides utilization	+	complete	GH13_31	Starch/glycogen
		Bg0014	MBINE5355FC6_04250	RafD_bif	Melibiose/Raffinose/Stachyose ABC transporter, permease protein 2	Mel	melibiose utilization	+	complete
		Bg0014	MBINE5355FC6_04250	RafD_bif	Melibiose/Raffinose/Stachyose ABC transporter, permease protein 2	Raf	raffinose utilization	+	complete
		Bg0014	MBINE5355FC6_04330	MalG	Maltose/maltodextrin ABC transporter, permease protein MalG	Mal	maltose utilization	+	complete
		Bg0014	MBINE5355FC6_04330	MalG	Maltose/maltodextrin ABC transporter, permease protein MalG	MOS	maltooligosaccharides utilization	+	complete
		Bg0014	MBINE5355FC6_04335	MalF	Maltose/maltodextrin ABC transporter, permease protein MalF	Mal	maltose utilization	+	complete
		Bg0014	MBINE5355FC6_04335	MalF	Maltose/maltodextrin ABC transporter, permease protein MalF	MOS	maltooligosaccharides utilization	+	complete
		Bg0014	MBINE5355FC6_04340	MalR6	Maltodextrin utilization transcriptional regulator MalR6, LacI family	Mal	maltose utilization	+	complete
		Bg0014	MBINE5355FC6_04340	MalR6	Maltodextrin utilization transcriptional regulator MalR6, LacI family	MOS	maltooligosaccharides utilization	+	complete
		Bg0014	MBINE5355FC6_04345	MalE	Maltose/maltodextrin ABC transporter, substrate binding periplasmic protein MalE	Mal	maltose utilization	+	complete
		Bg0014	MBINE5355FC6_04345	MalE	Maltose/maltodextrin ABC transporter, substrate binding periplasmic protein MalE	MOS	maltooligosaccharides utilization	+	complete
		Bg0014	MBINE5355FC6_04425	TenA	Thiaminase II (EC 3.5.99.2) involved in salvage of thiamin pyrimidine moiety	B1	TPP cofactor, de novo synthesis	+	complete
		Bg0014	MBINE5355FC6_04430	TenA	Thiaminase II (EC 3.5.99.2) involved in salvage of thiamin pyrimidine moiety	B1	TPP cofactor, de novo synthesis	+	complete
		Bg0014	MBINE5355FC6_04590	TrpE	Anthranilate synthase, aminase component (EC 4.1.3.27)	Trp	tryptophan biosynthesis	+	complete
		Bg0014	MBINE5355FC6_04595	HisI	Phosphoribosyl-AMP cyclohydrolase (EC 3.5.4.19)	His	histidine biosynthesis	+	complete
		Bg0014	MBINE5355FC6_04600	HisF	Imidazole glycerol phosphate synthase cyclase subunit (EC 4.1.3.-)	His	histidine biosynthesis	+	complete
		Bg0014	MBINE5355FC6_04650	RafR	Raffinose utilization transcriptional regulator, ROK family	Raf	raffinose utilization	+	complete
		Bg0014	MBINE5355FC6_04655	RafA	Exo-alpha-(1-6/1-4/1-3)-galactosidase, GH36	Raf	raffinose utilization	+	complete	GH36
		Bg0014	MBINE5355FC6_04655	RafA	Exo-alpha-(1-6/1-4/1-3)-galactosidase, GH36	Raf	raffinose utilization	+	complete	GH36
		Bg0014	MBINE5355FC6_04705	ManI	D-mannose isomerase (EC 5.3.1.7)	Man	mannose utilization	-	complete
		Bg0014	MBINE5355FC6_04705	ManI	D-mannose isomerase (EC 5.3.1.7)	Man	mannose utilization	-	complete
		Bg0014	MBINE5355FC6_04715	MnbR	Predicted transcriptional regulator of beta-mannose-oligosaccharides utilization, LacI family	bMnOS	Beta-mannooligosaccharides utilization	+	complete
		Bg0014	MBINE5355FC6_04720	MnbX	Exo-beta-mannosidase, GH2	bMnOS	Beta-mannooligosaccharides utilization	+	complete	GH2
		Bg0014	MBINE5355FC6_04725	ManM	Mannoside ABC transport system, ATP-binding protein 2	bMnOS	Beta-mannooligosaccharides utilization	+	complete
		Bg0014	MBINE5355FC6_04730	ManL	Mannoside ABC transport system, ATP-binding protein 1	bMnOS	Beta-mannooligosaccharides utilization	+	complete
		Bg0014	MBINE5355FC6_04735	ManG	Mannoside ABC transport system, permease protein 2	bMnOS	Beta-mannooligosaccharides utilization	+	complete
		Bg0014	MBINE5355FC6_04740	ManF	Mannoside ABC transport system, permease protein 1	bMnOS	Beta-mannooligosaccharides utilization	+	complete
		Bg0014	MBINE5355FC6_04745	ManE	Mannoside ABC transport system, sugar-binding protein	bMnOS	Beta-mannooligosaccharides utilization	+	complete
		Bg0014	MBINE5355FC6_04750	Bgl1_2	Broad specificity beta-glucosidase, GH1	Bgl	beta-glucosides utilization	-	complete	GH1
		Bg0014	MBINE5355FC6_04750	Bgl1_2	Broad specificity beta-glucosidase, GH1	Bgl	beta-glucosides utilization	-	complete	GH1
		Bg0014	MBINE5355FC6_04750	Bgl1_2	Broad specificity beta-glucosidase, GH1	Bgl	beta-glucosides utilization	-	complete	GH1
		Bg0014	MBINE5355FC6_04750	Bgl1_2	Broad specificity beta-glucosidase, GH1	Bgl	beta-glucosides utilization	-	complete	GH1
		Bg0014	MBINE5355FC6_04755	MnbY	Predicted mannan acetyl-esterase	bMnOS	Beta-mannooligosaccharides utilization	+	complete	CE2
		Bg0014	MBINE5355FC6_04795	ThrB	Homoserine kinase (EC 2.7.1.39)	Thr	threonine biosynthesis	+	complete
		Bg0014	MBINE5355FC6_04800	Hom	Homoserine dehydrogenase (EC 1.1.1.3)	Thr	threonine biosynthesis	+	complete
		Bg0014	MBINE5355FC6_04800	Hom	Homoserine dehydrogenase (EC 1.1.1.3)	Met	methionine biosynthesis	+	complete
		Bg0014	MBINE5355FC6_04805	NagEa	PTS system, N-acetylglucosamine-specific IIA component (EC 2.7.1.69)	GlcNAc	N-acetylglucosamine utilization	+	complete
		Bg0014	MBINE5355FC6_04805	NagEb	PTS system, N-acetylglucosamine-specific IIB component (EC 2.7.1.69)	GlcNAc	N-acetylglucosamine utilization	+	complete
		Bg0014	MBINE5355FC6_04805	NagEc	PTS system, N-acetylglucosamine-specific IIC component (EC 2.7.1.69)	GlcNAc	N-acetylglucosamine utilization	+	complete
		Bg0014	MBINE5355FC6_04810	GlvA	PTS system, maltose and glucose-specific IIA component (EC 2.7.1.69)	Mal	maltose utilization	+	complete
		Bg0014	MBINE5355FC6_04810	GlvA	PTS system, maltose and glucose-specific IIA component (EC 2.7.1.69)	MOS	maltooligosaccharides utilization	+	complete
		Bg0014	MBINE5355FC6_04810	GlvB	PTS system, maltose and glucose-specific IIB component (EC 2.7.1.69)	Mal	maltose utilization	+	complete
		Bg0014	MBINE5355FC6_04810	GlvB	PTS system, maltose and glucose-specific IIB component (EC 2.7.1.69)	MOS	maltooligosaccharides utilization	+	complete
		Bg0014	MBINE5355FC6_04810	GlvC	PTS system, maltose and glucose-specific IIC component (EC 2.7.1.69)	Mal	maltose utilization	+	complete
		Bg0014	MBINE5355FC6_04810	GlvC	PTS system, maltose and glucose-specific IIC component (EC 2.7.1.69)	MOS	maltooligosaccharides utilization	+	complete
		Bg0014	MBINE5355FC6_04815	LysA	Diaminopimelate decarboxylase (EC 4.1.1.20)	Lys	lysine biosynthesis	+	complete
		Bg0014	MBINE5355FC6_04885	LeuD	3-isopropylmalate dehydratase small subunit (EC 4.2.1.33)	Leu	leucine biosynthesis	+	complete
		Bg0014	MBINE5355FC6_04890	LeuC	3-isopropylmalate dehydratase large subunit (EC 4.2.1.33)	Leu	leucine biosynthesis	+	complete
		Bg0014	MBINE5355FC6_05040	BgaR	Transcriptional regulator of b(1-6)-linked galactooligosaccharides utilization, LacI family	GOS	galactooligosaccharides utilization	+	complete
		Bg0014	MBINE5355FC6_05190	Bgl3	Beta-glucosidase, GH3	Bgl	beta-glucosides utilization	-	complete
		Bg0014	MBINE5355FC6_05190	Bgl3	Beta-glucosidase, GH3	Bgl	beta-glucosides utilization	-	complete
		Bg0014	MBINE5355FC6_05190	Bgl3	Beta-glucosidase, GH3	Bgl	beta-glucosides utilization	-	complete
		Bg0014	MBINE5355FC6_05205	ScrR	Sucrose operon repressor ScrR, LacI family	Scr	sucrose utilization	+	complete
		Bg0014	MBINE5355FC6_05255	ChiA	Chitinase (EC 3.2.1.14)	Chb	chitobiose utilization	-	complete	GH18-CBM5
		Bg0014	MBINE5355FC6_05260						complete	GT2
		Bg0014	MBINE5355FC6_05400	LdhA-L	L-lactate dehydrogenase (EC 1.1.1.27)	L-Lactate	L-lactate production production	+	complete
		Bg0014	MBINE5355FC6_05410	AspC	Aspartate aminotransferase (EC 2.6.1.1)	Asp	aspartate biosynthesis	+	complete
		Bg0014	MBINE5355FC6_05425	MetY	O-succinylhomoserine sulfhydrylase (EC 2.5.1.48)	Met	methionine biosynthesis	+	complete
		Bg0014	MBINE5355FC6_05445	FolA	Dihydrofolate reductase (EC 1.5.1.3)	B9	folate cofactors, de novo synthesis	+	complete
		Bg0014	MBINE5355FC6_05480	SerC1	Phosphoserine aminotransferase (EC 2.6.1.52)	Ser	serine biosynthesis	+	complete
		Bg0014	MBINE5355FC6_05645	Mna_GH125	exo-alpha-1,6-mannosidase (EC 3.2.1.-), GH125 family	bMnOS	Beta-mannooligosaccharides utilization	+	complete	GH125	a-mannose
		Bg0014	MBINE5355FC6_05645	Mna_GH125	exo-alpha-1,6-mannosidase (EC 3.2.1.-), GH125 family	bMnOS	Beta-mannooligosaccharides utilization	+	complete	GH125	a-mannose
		Bg0014	MBINE5355FC6_05850	MetA	Homoserine O-succinyltransferase (EC 2.3.1.46)	Met	methionine biosynthesis	+	complete
		Bg0014	MBINE5355FC6_05865	AmyA	Alpha-amylase (EC 3.2.1.1)	Mal	maltose utilization	+	complete	GH13_3	Starch/glycogen
		Bg0014	MBINE5355FC6_05865	AmyA	Alpha-amylase (EC 3.2.1.1)	MOS	maltooligosaccharides utilization	+	complete	GH13_3	Starch/glycogen
		Bg0014	MBINE5355FC6_05910	AroHI	Chorismate mutase I (EC 5.4.99.5)	Tyr	tyrosine biosynthesis	+	complete
		Bg0014	MBINE5355FC6_05910	AroHI	Chorismate mutase I (EC 5.4.99.5)	Phe	phenylalanine biosynthesis	+	complete
		Bg0014	MBINE5355FC6_05915	PabC	Aminodeoxychorismate lyase (EC 4.1.3.38)	B9	folate cofactors, de novo synthesis	+	complete
		Bg0014	MBINE5355FC6_05930	AgaL	Alpha-galactosidase (EC 3.2.1.22)	Aga	alpha-galactosides utilization	-	complete	GH36
		Bg0014	MBINE5355FC6_05935	BglZ	Beta-glucosides ABC transporter, permease component 2	Bgl	beta-glucosides utilization	-	complete
		Bg0014	MBINE5355FC6_05945	GosA	b(1-4)-linked galactooligosaccharides ABC transporter, substrate-binding protein	GOS	galactooligosaccharides utilization	+	complete
		Bg0014	MBINE5355FC6_05955	BglR2	Transcriptional regulator of beta-glucosides utilization, AraC family	Bgl	beta-glucosides utilization	-	complete
		Bg0014	MBINE5355FC6_05970	PabC	Aminodeoxychorismate lyase (EC 4.1.3.38)	B9	folate cofactors, de novo synthesis	+	complete
		Bg0014	MBINE5355FC6_05995	GatB	Aspartyl-tRNA(Asn) amidotransferase subunit B (EC 6.3.5.6)	Asn	asparagine biosynthesis	+	complete
		Bg0014	MBINE5355FC6_05995	GatB	Aspartyl-tRNA(Asn) amidotransferase subunit B (EC 6.3.5.6)	Gln	glutamine biosynthesis	+	complete
		Bg0014	MBINE5355FC6_05995	GatB	Glutamyl-tRNA(Gln) amidotransferase subunit B (EC 6.3.5.7)	Asn	asparagine biosynthesis	+	complete
		Bg0014	MBINE5355FC6_05995	GatB	Glutamyl-tRNA(Gln) amidotransferase subunit B (EC 6.3.5.7)	Gln	glutamine biosynthesis	+	complete
		Bg0014	MBINE5355FC6_06060	MalE	Maltose/maltodextrin ABC transporter, substrate binding periplasmic protein MalE	Mal	maltose utilization	+	complete
		Bg0014	MBINE5355FC6_06060	MalE	Maltose/maltodextrin ABC transporter, substrate binding periplasmic protein MalE	MOS	maltooligosaccharides utilization	+	complete
		Bg0014	MBINE5355FC6_06065	MalG	Maltose/maltodextrin ABC transporter, permease protein MalG	Mal	maltose utilization	+	complete
		Bg0014	MBINE5355FC6_06065	MalG	Maltose/maltodextrin ABC transporter, permease protein MalG	MOS	maltooligosaccharides utilization	+	complete
		Bg0014	MBINE5355FC6_06070	MalF	Maltose/maltodextrin ABC transporter, permease protein MalF	Mal	maltose utilization	+	complete
		Bg0014	MBINE5355FC6_06070	MalF	Maltose/maltodextrin ABC transporter, permease protein MalF	MOS	maltooligosaccharides utilization	+	complete
		Bg0014	MBINE5355FC6_06170						complete	GT2
		Bg0014	MBINE5355FC6_06185	Pgm	Phosphoglucomutase (EC 5.4.2.2)	Gal	galactose utilization	-	complete
		Bg0014	MBINE5355FC6_06205						complete	CBM48-GH13_9
		Bg0014	MBINE5355FC6_06270	LysC	Aspartokinase (EC 2.7.2.4)	Lys	lysine biosynthesis	+	complete
		Bg0014	MBINE5355FC6_06275	LysC	Aspartokinase (EC 2.7.2.4)	Lys	lysine biosynthesis	+	complete
		Bg0014	MBINE5355FC6_06280	Asd	Aspartate-semialdehyde dehydrogenase (EC 1.2.1.11)	Lys	lysine biosynthesis	+	complete
		Bg0014	MBINE5355FC6_06295	FclE1	Predicted 2-keto-3-deoxy-L-fuconate aldolase	Fuc	fucose utilization	+	complete
		Bg0014	MBINE5355FC6_06295	FclE1	Predicted 2-keto-3-deoxy-L-fuconate aldolase	Fcs	fucosides utilization	-	complete
		Bg0014	MBINE5355FC6_06305	DapE	N-succinyl-L,L-diaminopimelate desuccinylase (EC 3.5.1.18)	Lys	lysine biosynthesis	+	complete
		Bg0014	MBINE5355FC6_06330	ProB	Glutamate 5-kinase (EC 2.7.2.11)	Pro	proline biosynthesis	+	complete
		Bg0014	MBINE5355FC6_06335						complete	CE4
		Bg0014	MBINE5355FC6_06340	AspC	Aspartate aminotransferase (EC 2.6.1.1)	Asp	aspartate biosynthesis	+	complete
		Bg0014	MBINE5355FC6_06410	LnpC	UTP-hexose-1-phosphate uridylyltransferase involved in lacto-N-biose utilization, predicted	Lnb	lacto-N-biose utilization	+	complete
		Bg0014	MBINE5355FC6_06470	AspC	Aspartate aminotransferase (EC 2.6.1.1)	Asp	aspartate biosynthesis	+	complete
		Bg0014	MBINE5355FC6_06485	AbfA2_put	Predicted alpha-L-arabinofuranosidase AbfA2 (EC 3.2.1.55), GH51 family	aAOS	alpha-arabinooligosaccharides utilization	-	complete
		Bg0014	MBINE5355FC6_06485	AbfA5	Alpha-N-arabinofuranosidase( EC:3.2.1.55 )	aAOS	alpha-arabinooligosaccharides utilization	-	complete
		Bg0014	MBINE5355FC6_06490	NanR7	Sialic acid utilization regulator, RpiR family	NANA	N-acetylneuraminate utilization	-	complete
		Bg0014	MBINE5355FC6_06515	Agl1	Exo-alpha-(1-6)-glucosidase, GH13	Mal	maltose utilization	+	complete	GH13_31	Starch/glycogen
		Bg0014	MBINE5355FC6_06515	Agl1	Exo-alpha-(1-6)-glucosidase, GH13	MOS	maltooligosaccharides utilization	+	complete	GH13_31	Starch/glycogen
		Bg0014	MBINE5355FC6_06515	Agl1	Exo-alpha-(1-6)-glucosidase, GH13	Mal	maltose utilization	+	complete	GH13_31	Starch/glycogen
		Bg0014	MBINE5355FC6_06515	Agl1	Exo-alpha-(1-6)-glucosidase, GH13	MOS	maltooligosaccharides utilization	+	complete	GH13_31	Starch/glycogen
		Bg0014	MBINE5355FC6_06990	SerC1	Phosphoserine aminotransferase (EC 2.6.1.52)	Ser	serine biosynthesis	+	complete
		Bg0014	MBINE5355FC6_07025	HypBA1	Exo-beta-(1->2)-L-arabinofuranosidase (EC 3.2.1.185), GH127 family	bAOS	beta-arabinooligosaccharides utilization	-	complete	GH127	Extensins
		Bg0014	MBINE5355FC6_07030	BauR	Predicted beta-arabino-oligosaccharides utilization transcriptional regulator, LacI family	bAOS	beta-arabinooligosaccharides utilization	-	complete
		Bg0014	MBINE5355FC6_07060	GltB	Glutamate synthase [NADPH] large chain (EC 1.4.1.13)	Glu	glutamate biosynthesis	+	complete
		Bg0014	MBINE5355FC6_07065	GltD	Glutamate synthase [NADPH] small chain (EC 1.4.1.13)	Glu	glutamate biosynthesis	+	complete
		Bg0014	MBINE5355FC6_07070	GlgP	Glycogen phosphorylase (EC 2.4.1.1)	Mal	maltose utilization	+	complete	GT35	Starch/glycogen
		Bg0014	MBINE5355FC6_07070	GlgP	Glycogen phosphorylase (EC 2.4.1.1)	MOS	maltooligosaccharides utilization	+	complete	GT35	Starch/glycogen
		Bg0014	MBINE5355FC6_07075	NagA1	N-acetylglucosamine-6-phosphate deacetylase (EC 3.5.1.25)	ManNAc	N-acetylmannosamine utilization	-	complete	CE9
		Bg0014	MBINE5355FC6_07075	NagA1	N-acetylglucosamine-6-phosphate deacetylase (EC 3.5.1.25)	NANA	N-acetylneuraminate utilization	-	complete	CE9
		Bg0014	MBINE5355FC6_07075	NagA1	N-acetylglucosamine-6-phosphate deacetylase (EC 3.5.1.25)	GlcNAc	N-acetylglucosamine utilization	+	complete	CE9
		Bg0014	MBINE5355FC6_07075	NagA1	N-acetylglucosamine-6-phosphate deacetylase (EC 3.5.1.25)	Chb	chitobiose utilization	-	complete	CE9
		Bg0014	MBINE5355FC6_07075	NagA1	N-acetylglucosamine-6-phosphate deacetylase (EC 3.5.1.25)	Lnb	lacto-N-biose utilization	+	complete	CE9
		Bg0014	MBINE5355FC6_07075	NagA	N-acetylglucosamine-6-phosphate deacetylase (EC 3.5.1.25)	ManNAc	N-acetylmannosamine utilization	-	complete	CE9
		Bg0014	MBINE5355FC6_07075	NagA	N-acetylglucosamine-6-phosphate deacetylase (EC 3.5.1.25)	NANA	N-acetylneuraminate utilization	-	complete	CE9
		Bg0014	MBINE5355FC6_07075	NagA	N-acetylglucosamine-6-phosphate deacetylase (EC 3.5.1.25)	GlcNAc	N-acetylglucosamine utilization	+	complete	CE9
		Bg0014	MBINE5355FC6_07075	NagA	N-acetylglucosamine-6-phosphate deacetylase (EC 3.5.1.25)	Chb	chitobiose utilization	-	complete	CE9
		Bg0014	MBINE5355FC6_07075	NagA	N-acetylglucosamine-6-phosphate deacetylase (EC 3.5.1.25)	Lnb	lacto-N-biose utilization	+	complete	CE9
		Bg0014	MBINE5355FC6_07145	AmyS	Amylosucrase (EC 2.4.1.4)	FOS	fructooligosaccharides utilization	+	complete	GH13_4	Starch/glycogen	Sucrose/fructan
		Bg0014	MBINE5355FC6_07150	AmyS	Amylosucrase (EC 2.4.1.4)	FOS	fructooligosaccharides utilization	+	complete
		Bg0014	MBINE5355FC6_07290	AgaR2	Predicted transcriptional regulator of galactosides utilization, LacI family	Aga	alpha-galactosides utilization	-	complete
		Bg0014	MBINE5355FC6_07305	Bga42B	Exo-beta-(1-4)-galactosidase, GH42	GOS	galactooligosaccharides utilization	+	complete	GH42	b-galactose
		Bg0014	MBINE5355FC6_07310	GosE	b(1-6)-linked galactooligosaccharides ABC transporter, permease protein 1	GOS	galactooligosaccharides utilization	+	complete
		Bg0014	MBINE5355FC6_07315	BSH	Choloylglycine hydrolase (EC 3.5.1.24)	CA_d	cholic acid deconjugation	+	complete
		Bg0014	MBINE5355FC6_07340	GosR	Transcriptional regulator of b(1-4)-linked galactooligosaccharides and galactan utilization, LacI family	GOS	galactooligosaccharides utilization	+	complete
		Bg0014	MBINE5355FC6_07380	GosX	Galactooligosaccharides ABC transporter, substrate-binding protein	GOS	galactooligosaccharides utilization	+	complete
		Bg0014	MBINE5355FC6_07405	RbsK	Ribokinase (EC 2.7.1.15)	Rbs	ribose utilization	-	complete
		Bg0014	MBINE5355FC6_07450	TrpD	Anthranilate phosphoribosyltransferase (EC 2.4.2.18)	Trp	tryptophan biosynthesis	+	complete
		Bg0014	MBINE5355FC6_07565	BgaT2	Predicted beta-galactoside transporter, SP family	GOS	galactooligosaccharides utilization	+	complete
		Bg0014	MBINE5355FC6_07570	AraE	Arabinose-proton symporter AraE (TC 2.A.1.1), SP family	Ara	arabinose utilization	-	complete
		Bg0014	MBINE5355FC6_07570	AraE	Arabinose-proton symporter AraE (TC 2.A.1.1), SP family	Ara	arabinose utilization	-	complete
		Bg0014	MBINE5355FC6_07580	AraQ_r	AraQ transcriptional regulator, LacI family	Ara	arabinose utilization	-	complete
		Bg0014	MBINE5355FC6_07665	CoaD	Phosphopantetheine adenylyltransferase (EC 2.7.7.3)	B5	coenzyme A, de novo synthesis	-	complete
		Bg0014	MBINE5355FC6_07690	IlvG	Acetolactate synthase large subunit (EC 2.2.1.6)	Ile	isoleucine biosynthesis	+	complete
		Bg0014	MBINE5355FC6_07690	IlvG	Acetolactate synthase large subunit (EC 2.2.1.6)	Leu	leucine biosynthesis	+	complete
		Bg0014	MBINE5355FC6_07690	IlvG	Acetolactate synthase large subunit (EC 2.2.1.6)	Val	valine biosynthesis	+	complete
		Bg0014	MBINE5355FC6_07695	IlvM	Acetolactate synthase small subunit (EC 2.2.1.6)	Ile	isoleucine biosynthesis	+	complete
		Bg0014	MBINE5355FC6_07695	IlvM	Acetolactate synthase small subunit (EC 2.2.1.6)	Leu	leucine biosynthesis	+	complete
		Bg0014	MBINE5355FC6_07695	IlvM	Acetolactate synthase small subunit (EC 2.2.1.6)	Val	valine biosynthesis	+	complete
		Bg0014	MBINE5355FC6_07975	Bgl3	Beta-glucosidase, GH3	Bgl	beta-glucosides utilization	-	complete	GH3
		Bg0014	MBINE5355FC6_07975	Bgl3	Beta-glucosidase, GH3	Bgl	beta-glucosides utilization	-	complete	GH3
		Bg0014	MBINE5355FC6_07975	Bgl3	Beta-glucosidase, GH3	Bgl	beta-glucosides utilization	-	complete	GH3
		Bg0014	MBINE5355FC6_08000	Bgl3	Beta-glucosidase, GH3	Bgl	beta-glucosides utilization	-	complete	GH3
		Bg0014	MBINE5355FC6_08000	Bgl3	Beta-glucosidase, GH3	Bgl	beta-glucosides utilization	-	complete	GH3
		Bg0014	MBINE5355FC6_08000	Bgl3	Beta-glucosidase, GH3	Bgl	beta-glucosides utilization	-	complete	GH3
		Bg0014	MBINE5355FC6_08015	Bgl3	Beta-glucosidase, GH3	Bgl	beta-glucosides utilization	-	complete	GH3
		Bg0014	MBINE5355FC6_08015	Bgl3	Beta-glucosidase, GH3	Bgl	beta-glucosides utilization	-	complete	GH3
		Bg0014	MBINE5355FC6_08015	Bgl3	Beta-glucosidase, GH3	Bgl	beta-glucosides utilization	-	complete	GH3
		Bg0014	MBINE5355FC6_08045	qTGT	Queuine tRNA-ribosyltransferase (EC 2.4.2.29)	Q	queuosine, de novo synthesis	-	complete
		Bg0014	MBINE5355FC6_08125	AckA	Acetate kinase (EC 2.7.2.1)	Acetate	acetate production production	+	complete
		Bg0014	MBINE5355FC6_08130	AroA	3-phosphoshikimate 1-carboxyvinyltransferase (EC 2.5.1.19)	Chor	chorismate biosynthesis	+	complete
		Bg0014	MBINE5355FC6_08230	FolC	Dihydrofolate synthase (EC 6.3.2.12)	B9	folate cofactors, de novo synthesis	+	complete
		Bg0014	MBINE5355FC6_08245	NagA1	N-acetylglucosamine-6-phosphate deacetylase (EC 3.5.1.25)	ManNAc	N-acetylmannosamine utilization	-	complete	CE9
		Bg0014	MBINE5355FC6_08245	NagA1	N-acetylglucosamine-6-phosphate deacetylase (EC 3.5.1.25)	NANA	N-acetylneuraminate utilization	-	complete	CE9
		Bg0014	MBINE5355FC6_08245	NagA1	N-acetylglucosamine-6-phosphate deacetylase (EC 3.5.1.25)	GlcNAc	N-acetylglucosamine utilization	+	complete	CE9
		Bg0014	MBINE5355FC6_08245	NagA1	N-acetylglucosamine-6-phosphate deacetylase (EC 3.5.1.25)	Chb	chitobiose utilization	-	complete	CE9
		Bg0014	MBINE5355FC6_08245	NagA1	N-acetylglucosamine-6-phosphate deacetylase (EC 3.5.1.25)	Lnb	lacto-N-biose utilization	+	complete	CE9
		Bg0014	MBINE5355FC6_08245	NagA	N-acetylglucosamine-6-phosphate deacetylase (EC 3.5.1.25)	ManNAc	N-acetylmannosamine utilization	-	complete	CE9
		Bg0014	MBINE5355FC6_08245	NagA	N-acetylglucosamine-6-phosphate deacetylase (EC 3.5.1.25)	NANA	N-acetylneuraminate utilization	-	complete	CE9
		Bg0014	MBINE5355FC6_08245	NagA	N-acetylglucosamine-6-phosphate deacetylase (EC 3.5.1.25)	GlcNAc	N-acetylglucosamine utilization	+	complete	CE9
		Bg0014	MBINE5355FC6_08245	NagA	N-acetylglucosamine-6-phosphate deacetylase (EC 3.5.1.25)	Chb	chitobiose utilization	-	complete	CE9
		Bg0014	MBINE5355FC6_08245	NagA	N-acetylglucosamine-6-phosphate deacetylase (EC 3.5.1.25)	Lnb	lacto-N-biose utilization	+	complete	CE9
		Bg0014	MBINE5355FC6_08250	NagB	Glucosamine-6-phosphate deaminase (EC 3.5.99.6)	ManNAc	N-acetylmannosamine utilization	-	complete
		Bg0014	MBINE5355FC6_08250	NagB	Glucosamine-6-phosphate deaminase (EC 3.5.99.6)	NANA	N-acetylneuraminate utilization	-	complete
		Bg0014	MBINE5355FC6_08250	NagB	Glucosamine-6-phosphate deaminase (EC 3.5.99.6)	GlcNAc	N-acetylglucosamine utilization	+	complete
		Bg0014	MBINE5355FC6_08250	NagB	Glucosamine-6-phosphate deaminase (EC 3.5.99.6)	Chb	chitobiose utilization	-	complete
		Bg0014	MBINE5355FC6_08250	NagB	Glucosamine-6-phosphate deaminase (EC 3.5.99.6)	Lnb	lacto-N-biose utilization	+	complete
		Bg0014	MBINE5355FC6_08255	LnbR	Transciptional regulator of lacto-N-biose and galacto-N-biose utilization, ROK family	Lnb	lacto-N-biose utilization	+	complete
		Bg0014	MBINE5355FC6_08255	LnbR	Transciptional regulator of lacto-N-biose and galacto-N-biose utilization, ROK family	Lnb	lacto-N-biose utilization	+	complete
		Bg0014	MBINE5355FC6_08260	NagK	Predicted N-acetyl-glucosamine kinase 2, ROK family (EC 2.7.1.59)	GlcNAc	N-acetylglucosamine utilization	+	complete
		Bg0014	MBINE5355FC6_08270	FruR	Transcriptional regulator of fructose utilization, ROK family	Fru	fructose utilization	+	complete
		Bg0014	MBINE5355FC6_08275	Frk_ScrK	Fructokinase (EC 2.7.1.4)	Scr	sucrose utilization	+	complete
		Bg0014	MBINE5355FC6_08275	Frk_ScrK	Fructokinase (EC 2.7.1.4)	FOS	fructooligosaccharides utilization	+	complete
		Bg0014	MBINE5355FC6_08275	Frk_ScrK	Fructokinase (EC 2.7.1.4)	Mtl	mannitol utilization	+	complete
		Bg0014	MBINE5355FC6_08275	ScrK	Fructokinase (EC 2.7.1.4)	Scr	sucrose utilization	+	complete
		Bg0014	MBINE5355FC6_08275	ScrK	Fructokinase (EC 2.7.1.4)	FOS	fructooligosaccharides utilization	+	complete
		Bg0014	MBINE5355FC6_08275	ScrK	Fructokinase (EC 2.7.1.4)	Mtl	mannitol utilization	+	complete
		Bg0014	MBINE5355FC6_08445	DapD	2,3,4,5-tetrahydropyridine-2,6-dicarboxylate N-succinyltransferase (EC 2.3.1.117)	Lys	lysine biosynthesis	+	complete
		Bg0014	MBINE5355FC6_08495	GosF	b(1-6)-linked galactooligosaccharides ABC transporter, permease protein 2	GOS	galactooligosaccharides utilization	+	complete
		Bg0014	MBINE5355FC6_08500	GosE	b(1-6)-linked galactooligosaccharides ABC transporter, permease protein 1	GOS	galactooligosaccharides utilization	+	complete
		Bg0014	MBINE5355FC6_08505	GalK	Galactokinase (EC 2.7.1.6)	Gal	galactose utilization	-	complete
		Bg0014	MBINE5355FC6_08505	GalK	Galactokinase (EC 2.7.1.6)	Lac	lactose utilization	+	complete
		Bg0014	MBINE5355FC6_08520						complete	GT4
		Bg0014	MBINE5355FC6_08590	IlvE	Branched-chain amino acid aminotransferase (EC 2.6.1.42)	Ile	isoleucine biosynthesis	+	complete
		Bg0014	MBINE5355FC6_08590	IlvE	Branched-chain amino acid aminotransferase (EC 2.6.1.42)	Leu	leucine biosynthesis	+	complete
		Bg0014	MBINE5355FC6_08590	IlvE	Branched-chain amino acid aminotransferase (EC 2.6.1.42)	Val	valine biosynthesis	+	complete
		Bg0014	MBINE5355FC6_08615	GalE	UDP-glucose 4-epimerase (EC 5.1.3.2)	Gal	galactose utilization	-	complete
		Bg0014	MBINE5355FC6_08615	GalE	UDP-glucose 4-epimerase (EC 5.1.3.2)	Lac	lactose utilization	+	complete
		Bg0014	MBINE5355FC6_08655	NagEb	PTS system, N-acetylglucosamine-specific IIB component (EC 2.7.1.69)	GlcNAc	N-acetylglucosamine utilization	+	complete
		Bg0014	MBINE5355FC6_08655	NagEc	PTS system, N-acetylglucosamine-specific IIC component (EC 2.7.1.69)	GlcNAc	N-acetylglucosamine utilization	+	complete
		Bg0014	MBINE5355FC6_08660	GlvA	PTS system, maltose and glucose-specific IIA component (EC 2.7.1.69)	Mal	maltose utilization	+	complete
		Bg0014	MBINE5355FC6_08660	GlvA	PTS system, maltose and glucose-specific IIA component (EC 2.7.1.69)	MOS	maltooligosaccharides utilization	+	complete
		Bg0014	MBINE5355FC6_08660	GlvB	PTS system, maltose and glucose-specific IIB component (EC 2.7.1.69)	Mal	maltose utilization	+	complete
		Bg0014	MBINE5355FC6_08660	GlvB	PTS system, maltose and glucose-specific IIB component (EC 2.7.1.69)	MOS	maltooligosaccharides utilization	+	complete
		Bg0014	MBINE5355FC6_08660	GlvC	PTS system, maltose and glucose-specific IIC component (EC 2.7.1.69)	Mal	maltose utilization	+	complete
		Bg0014	MBINE5355FC6_08660	GlvC	PTS system, maltose and glucose-specific IIC component (EC 2.7.1.69)	MOS	maltooligosaccharides utilization	+	complete
		Bg0014	MBINE5355FC6_08670	ThiM	Hydroxyethylthiazole kinase (EC 2.7.1.50)	B1	TPP cofactor, de novo synthesis	+	complete
		Bg0014	MBINE5355FC6_08700	LysC	Aspartokinase (EC 2.7.2.4)	Lys	lysine biosynthesis	+	complete
		Bg0014	MBINE5355FC6_08760	CTBL	Cystathionine beta-lyase (EC 4.4.1.8)	Met	methionine biosynthesis	+	complete
		Bg0014	MBINE5355FC6_08810	PflB	Pyruvate formate-lyase activating enzyme (EC 1.97.1.4)	Formate	formate production production	+	complete
		Bg0014	MBINE5355FC6_08815	PflB	Pyruvate formate-lyase activating enzyme (EC 1.97.1.4)	Formate	formate production production	+	complete
		Bg0014	MBINE5355FC6_08820	PflA	Pyruvate formate-lyase (EC 2.3.1.54)	Formate	formate production production	+	complete
		Bg0014	MBINE5355FC6_08830	NadE	NAD synthetase (EC 6.3.1.5)	B3	NAD(P) cofactors, de novo synthesis	+	complete
		Bg0014	MBINE5355FC6_08835	DapeL	N-acetyl-L,L-diaminopimelate deacetylase (EC 3.5.1.47)	Lys	lysine biosynthesis	+	complete
		Bg0014	MBINE5355FC6_08920	ADH	Alcohol dehydrogenase (EC 1.1.1.1)	Ethanol	ethanol production production	+	complete
		Bg0014	MBINE5355FC6_08945	FclE1	Predicted 2-keto-3-deoxy-L-fuconate aldolase	Fuc	fucose utilization	+	complete
		Bg0014	MBINE5355FC6_08945	FclE1	Predicted 2-keto-3-deoxy-L-fuconate aldolase	Fcs	fucosides utilization	-	complete
		Bg0014	MBINE5355FC6_08950	FclB	L-fuconolactone hydrolase	Fuc	fucose utilization	+	complete
		Bg0014	MBINE5355FC6_08950	FclB	L-fuconolactone hydrolase	Fcs	fucosides utilization	-	complete
		Bg0014	MBINE5355FC6_08960	ScrR	Sucrose operon repressor ScrR, LacI family	Scr	sucrose utilization	+	complete
		Bg0014	MBINE5355FC6_08965	ScrT	Predicted sucrose permease, DHA1 family	Scr	sucrose utilization	+	complete
		Bg0014	MBINE5355FC6_08985	CoaE	Dephospho-CoA kinase (EC 2.7.1.24)	B5	coenzyme A, de novo synthesis	-	complete
		Bg0014	MBINE5355FC6_09000	RafC_bif	Melibiose/Raffinose/Stachyose ABC transporter, permease protein 1	Mel	melibiose utilization	+	complete
		Bg0014	MBINE5355FC6_09000	RafC_bif	Melibiose/Raffinose/Stachyose ABC transporter, permease protein 1	Raf	raffinose utilization	+	complete
		Bg0014	MBINE5355FC6_09020	AmyAc	Cytoplasmic alpha-amylase (EC 3.2.1.1)	Mal	maltose utilization	+	complete	GH13	Starch/glycogen
		Bg0014	MBINE5355FC6_09020	AmyAc	Cytoplasmic alpha-amylase (EC 3.2.1.1)	MOS	maltooligosaccharides utilization	+	complete	GH13	Starch/glycogen
		Bg0014	MBINE5355FC6_09045	MetE	5-methyltetrahydropteroyltriglutamate--homocysteine methyltransferase (EC 2.1.1.14)	Met	methionine biosynthesis	+	complete
		Bg0014	MBINE5355FC6_09105	GlgX	Limit dextrin alpha-1,6-maltotetraose-hydrolase (EC 3.2.1.196)	Mal	maltose utilization	+	complete	CBM48-GH13_11
		Bg0014	MBINE5355FC6_09105	GlgX	Limit dextrin alpha-1,6-maltotetraose-hydrolase (EC 3.2.1.196)	MOS	maltooligosaccharides utilization	+	complete	CBM48-GH13_11
		Bg0014	MBINE5355FC6_09175	ThiF	Sulfur carrier protein ThiS adenylyltransferase (EC 2.7.7.73)	B1	TPP cofactor, de novo synthesis	+	complete
		Bg0014	MBINE5355FC6_09180	ThiG	Thiazole synthase (EC 2.8.1.10)	B1	TPP cofactor, de novo synthesis	+	complete
		Bg0014	MBINE5355FC6_09185	ThiS	Sulfur carrier protein ThiS	B1	TPP cofactor, de novo synthesis	+	complete
		Bg0014	MBINE5355FC6_09190	ArgH	Argininosuccinate lyase (EC 4.3.2.1)	Arg	arginine biosynthesis	+	complete
		Bg0014	MBINE5355FC6_09325	ThiC	Phosphomethylpyrimidine synthase ThiC (EC 4.1.99.17)	B1	TPP cofactor, de novo synthesis	+	complete
		Bg0014	MBINE5355FC6_09330	Mna_GH38	Exo-alpha-mannosidase, GH38	bMnOS	Beta-mannooligosaccharides utilization	+	complete	GH38	a-mannose
		Bg0014	MBINE5355FC6_09330	Mna_GH38	Exo-alpha-mannosidase, GH38	bMnOS	Beta-mannooligosaccharides utilization	+	complete	GH38	a-mannose
		Bg0014	MBINE5355FC6_09340	BiAfcA	Exo-alpha-L-(1-2)-fucosidase, GH95	Fcs	fucosides utilization	-	complete	GH95	a-L-fucose
		Bg0014	MBINE5355FC6_09340	BiAfcA	Exo-alpha-L-(1-2)-fucosidase, GH95	Fcs	fucosides utilization	-	complete	GH95	a-L-fucose
		Bg0014	MBINE5355FC6_09340	BiAfcA	Exo-alpha-L-(1-2)-fucosidase, GH95	Fcs	fucosides utilization	-	complete	GH95	a-L-fucose
		Bg0014	MBINE5355FC6_09355	HisD	Histidinol dehydrogenase (EC 1.1.1.23)	His	histidine biosynthesis	+	complete
		Bg0014	MBINE5355FC6_09360	HisC	Histidinol-phosphate aminotransferase (EC 2.6.1.9)	His	histidine biosynthesis	+	complete
		Bg0014	MBINE5355FC6_09365	HisB	Imidazoleglycerol-phosphate dehydratase (EC 4.2.1.19)	His	histidine biosynthesis	+	complete
		Bg0014	MBINE5355FC6_09375	HisH	Imidazole glycerol phosphate synthase amidotransferase subunit (EC 2.4.2.-)	His	histidine biosynthesis	+	complete
		Bg0014	MBINE5355FC6_09380	TrpF1	Acting phosphoribosylanthranilate isomerase (EC 5.3.1.24)	Trp	tryptophan biosynthesis	+	complete
		Bg0014	MBINE5355FC6_09380	HisA	Phosphoribosylformimino-5-aminoimidazole carboxamide ribotide isomerase (EC 5.3.1.16)	His	histidine biosynthesis	+	complete
		Bg0014	MBINE5355FC6_09390	GlnA3	Glutamine synthetase type I (EC 6.3.1.2)	Gln	glutamine biosynthesis	+	complete
		Bg0014	MBINE5355FC6_09415	LdhA-L	L-lactate dehydrogenase (EC 1.1.1.27)	L-Lactate	L-lactate production production	+	complete
		Bg0014	MBINE5355FC6_09430						complete	CBM50	Peptidoglycan
		Bg0014	MBINE5355FC6_09440	SerA	D-3-phosphoglycerate dehydrogenase (EC 1.1.1.95)	Ser	serine biosynthesis	+	complete
		Bg0014	MBINE5355FC6_09495						complete	GT28	Peptidoglycan
		Bg0014	MBINE5355FC6_09535	ProC	Pyrroline-5-carboxylate reductase (EC 1.5.1.2)	Pro	proline biosynthesis	+	complete
		Bg0014	MBINE5355FC6_09600	PheAp	Prephenate dehydratase (EC 4.2.1.51)	Tyr	tyrosine biosynthesis	+	complete
		Bg0014	MBINE5355FC6_09600	PheAp	Prephenate dehydratase (EC 4.2.1.51)	Phe	phenylalanine biosynthesis	+	complete
		Bg0014	MBINE5355FC6_09605	TyrC	Arogenate dehydrogenase (EC 1.3.1.43)	Tyr	tyrosine biosynthesis	+	complete
		Bg0014	MBINE5355FC6_09605	TyrC	Arogenate dehydrogenase (EC 1.3.1.43)	Phe	phenylalanine biosynthesis	+	complete
		Bg0014	MBINE5355FC6_09675	GlyB	Low-specificity L-threonine aldolase (EC 4.1.2.48)	Gly	glycine biosynthesis	+	complete
		Bg0014	MBINE5355FC6_09680						complete	GT4
		Bg0014	MBINE5355FC6_09685	AspC	Aspartate aminotransferase (EC 2.6.1.1)	Asp	aspartate biosynthesis	+	complete
		Bg0014	MBINE5355FC6_09705	ThrC	Threonine synthase (EC 4.2.3.1)	Thr	threonine biosynthesis	+	complete
		Bg0014	MBINE5355FC6_09710	ProA	Gamma-glutamyl phosphate reductase (EC 1.2.1.41)	Pro	proline biosynthesis	+	complete
		Bg0014	MBINE5355FC6_09720	NadD	Nicotinate-nucleotide adenylyltransferase (EC 2.7.7.18)	B3	NAD(P) cofactors, de novo synthesis	+	complete
		Bg0014	MBINE5355FC6_09725						complete	GH3
		Bg0014	MBINE5355FC6_09730						complete	GH3
		Bg0014	MBINE5355FC6_09763	PdxT	Pyridoxal 5'-phosphate synthase (glutamine hydrolyzing), glutaminase subunit (EC 4.3.3.6)	B6	PLP/PMP cofactors, de novo synthesis	+	partial
		Bg0014	MBINE5355FC6_09764	AspC	Aspartate aminotransferase (EC 2.6.1.1)	Asp	aspartate biosynthesis	+	partial
		Bg0014	MBINE5355FC6_09772	FclC	L-fuconate dehydratase (EC 4.2.1.68)	Fuc	fucose utilization	+	partial
		Bg0014	MBINE5355FC6_09772	FclC	L-fuconate dehydratase (EC 4.2.1.68)	Fcs	fucosides utilization	-	partial
		Bg0014	MBINE5355FC6_09773	IlvD	Dihydroxy-acid dehydratase (EC 4.2.1.9)	Ile	isoleucine biosynthesis	+	partial
		Bg0014	MBINE5355FC6_09773	IlvD	Dihydroxy-acid dehydratase (EC 4.2.1.9)	Leu	leucine biosynthesis	+	partial
		Bg0014	MBINE5355FC6_09773	IlvD	Dihydroxy-acid dehydratase (EC 4.2.1.9)	Val	valine biosynthesis	+	partial
		Bg0014	MBINE5355FC6_09778	Bgl3	Beta-glucosidase, GH3	Bgl	beta-glucosides utilization	-	partial
		Bg0014	MBINE5355FC6_09778	Bgl3	Beta-glucosidase, GH3	Bgl	beta-glucosides utilization	-	partial
		Bg0014	MBINE5355FC6_09778	Bgl3	Beta-glucosidase, GH3	Bgl	beta-glucosides utilization	-	partial
		Bg0014	MBINE5355FC6_09779	IlvD	Dihydroxy-acid dehydratase (EC 4.2.1.9)	Ile	isoleucine biosynthesis	+	partial
		Bg0014	MBINE5355FC6_09779	IlvD	Dihydroxy-acid dehydratase (EC 4.2.1.9)	Leu	leucine biosynthesis	+	partial
		Bg0014	MBINE5355FC6_09779	IlvD	Dihydroxy-acid dehydratase (EC 4.2.1.9)	Val	valine biosynthesis	+	partial
		Bg0014	MBINE5355FC6_09782	TrpC	Indole-3-glycerol phosphate synthase (EC 4.1.1.48)	Trp	tryptophan biosynthesis	+	partial
		Bg0014	MBINE5355FC6_09782	TrpB	Tryptophan synthase beta chain (EC 4.2.1.20)	Trp	tryptophan biosynthesis	+	partial
		Bg0014	MBINE5355FC6_09783	TrpC	Indole-3-glycerol phosphate synthase (EC 4.1.1.48)	Trp	tryptophan biosynthesis	+	partial
		Bg0014	MBINE5355FC6_09783	TrpB	Tryptophan synthase beta chain (EC 4.2.1.20)	Trp	tryptophan biosynthesis	+	partial
		Bg0014	MBINE5355FC6_09791	IlvE	Branched-chain amino acid aminotransferase (EC 2.6.1.42)	Ile	isoleucine biosynthesis	+	partial
		Bg0014	MBINE5355FC6_09791	IlvE	Branched-chain amino acid aminotransferase (EC 2.6.1.42)	Leu	leucine biosynthesis	+	partial
		Bg0014	MBINE5355FC6_09791	IlvE	Branched-chain amino acid aminotransferase (EC 2.6.1.42)	Val	valine biosynthesis	+	partial
		Bg0014	MBINE5355FC6_09792	GlgP	Glycogen phosphorylase (EC 2.4.1.1)	Mal	maltose utilization	+	partial
		Bg0014	MBINE5355FC6_09792	GlgP	Glycogen phosphorylase (EC 2.4.1.1)	MOS	maltooligosaccharides utilization	+	partial
		Bg0014	MBINE5355FC6_09796	Bl16Gal	Extracellular endo-beta-(1-6)-galactobiohydrolase, GH30_5	GOS	galactooligosaccharides utilization	+	partial
		Bg0014	MBINE5355FC6_09797	Bl13Gal	Extracellular exo-beta-(1-3)-galactanase, GH43_24	GOS	galactooligosaccharides utilization	+	partial
		Bg0014	MBINE5355FC6_09801	ThiD	Hydroxymethylpyrimidine phosphate kinase ThiD (EC 2.7.4.7)	B1	TPP cofactor, de novo synthesis	+	partial
		Bg0014	MBINE5355FC6_09806	GlgP	Glycogen phosphorylase (EC 2.4.1.1)	Mal	maltose utilization	+	partial
		Bg0014	MBINE5355FC6_09806	GlgP	Glycogen phosphorylase (EC 2.4.1.1)	MOS	maltooligosaccharides utilization	+	partial
		Bg0014	MBINE5355FC6_09812	Bgl3	Beta-glucosidase, GH3	Bgl	beta-glucosides utilization	-	partial
		Bg0014	MBINE5355FC6_09812	Bgl3	Beta-glucosidase, GH3	Bgl	beta-glucosides utilization	-	partial
		Bg0014	MBINE5355FC6_09812	Bgl3	Beta-glucosidase, GH3	Bgl	beta-glucosides utilization	-	partial
		Bg0014	MBINE5355FC6_09825	CscA2	Exo-beta-(2-1/2-6)-fructofuranosidase 2, GH32	FOS	fructooligosaccharides utilization	+	partial
		Bg0014	MBINE5355FC6_09828	FruT	Fructose utilization antiterminator, BglG family	Fru	fructose utilization	+	partial
		Bg0014	MBINE5355FC6_09828	GluT	Glucose utilization antiterminator, BglG family	Glc	glucose utilization	+	partial
		Bg0014	MBINE5355FC6_09831	GalE	UDP-glucose 4-epimerase (EC 5.1.3.2)	Gal	galactose utilization	-	partial
		Bg0014	MBINE5355FC6_09831	GalE	UDP-glucose 4-epimerase (EC 5.1.3.2)	Lac	lactose utilization	+	partial
		Bg0014	MBINE5355FC6_09850	Bga42A	Exo-beta-(1-3/1-4/1-6)-galactosidase, GH42	GOS	galactooligosaccharides utilization	+	partial
		Bg0014	MBINE5355FC6_09850	Bga42A	Exo-beta-(1-3/1-4/1-6)-galactosidase, GH42	GOS	galactooligosaccharides utilization	+	partial
		Bg0014	MBINE5355FC6_09851	PdxT	Pyridoxal 5'-phosphate synthase (glutamine hydrolyzing), glutaminase subunit (EC 4.3.3.6)	B6	PLP/PMP cofactors, de novo synthesis	+	partial
		Bg0014	MBINE5355FC6_09852	Mna_GH38	Exo-alpha-mannosidase, GH38	bMnOS	Beta-mannooligosaccharides utilization	+	partial
		Bg0014	MBINE5355FC6_09852	Mna_GH38	Exo-alpha-mannosidase, GH38	bMnOS	Beta-mannooligosaccharides utilization	+	partial
		Bg0014	MBINE5355FC6_09853	ManI	D-mannose isomerase (EC 5.3.1.7)	Man	mannose utilization	-	partial
		Bg0014	MBINE5355FC6_09853	ManI	D-mannose isomerase (EC 5.3.1.7)	Man	mannose utilization	-	partial
		Bg0014	MBINE5355FC6_09857	LnpA2	1,3-beta-galactosyl-N-acetylhexosamine phosphorylase (EC 2.4.1.211)	Lnb	lacto-N-biose utilization	+	partial
		Bg0014	MBINE5355FC6_09863	LacS	Lactose and galactose permease, GPH translocator family	Lac	lactose utilization	+	partial
		Bg0014	MBINE5355FC6_09863	LacS	Lactose and galactose permease, GPH translocator family	Gal	galactose utilization	-	partial
		Bg0014	MBINE5355FC6_09867	GalK	Galactokinase (EC 2.7.1.6)	Gal	galactose utilization	-	partial
		Bg0014	MBINE5355FC6_09867	GalK	Galactokinase (EC 2.7.1.6)	Lac	lactose utilization	+	partial
		Bg0014	MBINE5355FC6_09877	TrpC	Indole-3-glycerol phosphate synthase (EC 4.1.1.48)	Trp	tryptophan biosynthesis	+	partial
		Bg0014	MBINE5355FC6_09877	TrpB	Tryptophan synthase beta chain (EC 4.2.1.20)	Trp	tryptophan biosynthesis	+	partial
		Bg0014	MBINE5355FC6_09880	FclC	L-fuconate dehydratase (EC 4.2.1.68)	Fuc	fucose utilization	+	partial
		Bg0014	MBINE5355FC6_09880	FclC	L-fuconate dehydratase (EC 4.2.1.68)	Fcs	fucosides utilization	-	partial
		Bg0014	MBINE5355FC6_09884	AckA	Acetate kinase (EC 2.7.2.1)	Acetate	acetate production production	+	partial
		Bg0014	MBINE5355FC6_09888	FruT	Fructose utilization antiterminator, BglG family	Fru	fructose utilization	+	partial
		Bg0014	MBINE5355FC6_09888	GluT	Glucose utilization antiterminator, BglG family	Glc	glucose utilization	+	partial
		Bg0014	MBINE5355FC6_09889	LNB1_A	Lacto-N-biose and Galacto-N-biose ABC transporter 1, periplasmic substrate-binding protein	Lnb	lacto-N-biose utilization	+	partial
		Bg0014	MBINE5355FC6_09890	LnpA2	1,3-beta-galactosyl-N-acetylhexosamine phosphorylase (EC 2.4.1.211)	Lnb	lacto-N-biose utilization	+	partial
		Bg0014	MBINE5355FC6_09897	RafD_bif	Melibiose/Raffinose/Stachyose ABC transporter, permease protein 2	Mel	melibiose utilization	+	partial
		Bg0014	MBINE5355FC6_09897	RafD_bif	Melibiose/Raffinose/Stachyose ABC transporter, permease protein 2	Raf	raffinose utilization	+	partial
		Bg0014	MBINE5355FC6_09907	MetE	5-methyltetrahydropteroyltriglutamate--homocysteine methyltransferase (EC 2.1.1.14)	Met	methionine biosynthesis	+	partial
		Bg0014	MBINE5355FC6_09921	RafR	Raffinose utilization transcriptional regulator, ROK family	Raf	raffinose utilization	+	partial
		Bg0451	MBIN4D6BFEE7_00015	LacY	Lactose permease	Lac	lactose utilization	+	complete
		Bg0451	MBIN4D6BFEE7_00020	LacY	Lactose permease	Lac	lactose utilization	+	complete
		Bg0451	MBIN4D6BFEE7_00025	XltR2	Transcriptional regulator of various polyols utilization, AraC family	Mtl	mannitol utilization	-	complete
		Bg0451	MBIN4D6BFEE7_00540	AgaL	Alpha-galactosidase (EC 3.2.1.22)	Aga	alpha-galactosides utilization	+	complete	GH27
		Bg0451	MBIN4D6BFEE7_00575	GlnN	Glutamine synthetase type III, GlnN (EC 6.3.1.2)	Gln	glutamine biosynthesis	+	complete
		Bg0451	MBIN4D6BFEE7_00630	MalQ	4-alpha-glucanotransferase (amylomaltase) (EC 2.4.1.25)	Mal	maltose utilization	-	complete	GH77	Starch/glycogen
		Bg0451	MBIN4D6BFEE7_00630	MalQ	4-alpha-glucanotransferase (amylomaltase) (EC 2.4.1.25)	MOS	maltooligosaccharides utilization	-	complete	GH77	Starch/glycogen
		Bg0451	MBIN4D6BFEE7_00635	MalR	Maltose operon transcriptional repressor MalR, LacI family	Mal	maltose utilization	-	complete
		Bg0451	MBIN4D6BFEE7_00635	MalR	Maltose operon transcriptional repressor MalR, LacI family	MOS	maltooligosaccharides utilization	-	complete
		Bg0451	MBIN4D6BFEE7_00640	GlgP	Glycogen phosphorylase (EC 2.4.1.1)	Mal	maltose utilization	-	complete	GT35	Starch/glycogen
		Bg0451	MBIN4D6BFEE7_00640	GlgP	Glycogen phosphorylase (EC 2.4.1.1)	MOS	maltooligosaccharides utilization	-	complete	GT35	Starch/glycogen
		Bg0451	MBIN4D6BFEE7_00700						complete	GT2
		Bg0451	MBIN4D6BFEE7_00830	MglB	Galactose/methyl galactoside ABC transport system, D-galactose-binding periplasmic protein MglB (TC 3.A.1.2.3)	Gal	galactose utilization	+	complete
		Bg0451	MBIN4D6BFEE7_00835	MglA	Galactose/methyl galactoside ABC transport system, ATP-binding protein MglA (EC 3.6.3.17)	Gal	galactose utilization	+	complete
		Bg0451	MBIN4D6BFEE7_00840	MglC	Galactose/methyl galactoside ABC transport system, permease protein MglC (TC 3.A.1.2.3)	Gal	galactose utilization	+	complete
		Bg0451	MBIN4D6BFEE7_00860	MglB	Galactose/methyl galactoside ABC transport system, D-galactose-binding periplasmic protein MglB (TC 3.A.1.2.3)	Gal	galactose utilization	+	complete
		Bg0451	MBIN4D6BFEE7_00875						complete	GH23	Peptidoglycan
		Bg0451	MBIN4D6BFEE7_01080						complete	CE3
		Bg0451	MBIN4D6BFEE7_01180	SgaA	Serine--glyoxylate aminotransferase (EC 2.6.1.45)	Gly	glycine biosynthesis	+	complete
		Bg0451	MBIN4D6BFEE7_01190						complete	GT2
		Bg0451	MBIN4D6BFEE7_01210						complete	GT2
		Bg0451	MBIN4D6BFEE7_01215						complete	GT4
		Bg0451	MBIN4D6BFEE7_01225						complete	GT26
		Bg0451	MBIN4D6BFEE7_01510						complete	GH18	Chitin/chitosan
		Bg0451	MBIN4D6BFEE7_01605	Ddh	Meso-diaminopimelate D-dehydrogenase (EC 1.4.1.16)	Lys	lysine biosynthesis	+	complete
		Bg0451	MBIN4D6BFEE7_01610	LldR	Lactate-responsive regulator LldR in Firmicutes, GntR family	Lac_ut	lactate utilization	+	complete
		Bg0451	MBIN4D6BFEE7_01655	ScrP	Sucrose phosphorylase (EC 2.4.1.7)	Scr	sucrose utilization	-	complete	GH13_18	Sucrose/fructan
		Bg0451	MBIN4D6BFEE7_01675	PdxS	Pyridoxal 5'-phosphate synthase (glutamine hydrolyzing), synthase subunit (EC 4.3.3.6)	B6	PLP/PMP cofactors, de novo synthesis	+	complete
		Bg0451	MBIN4D6BFEE7_01680	PdxT	Pyridoxal 5'-phosphate synthase (glutamine hydrolyzing), glutaminase subunit (EC 4.3.3.6)	B6	PLP/PMP cofactors, de novo synthesis	+	complete
		Bg0451	MBIN4D6BFEE7_01690	AbfA2	alpha-L-arabinofuranosidase (EC 3.2.1.55)	aAOS	alpha-arabinooligosaccharides utilization	-	complete	GH51	Pectin
		Bg0451	MBIN4D6BFEE7_01695	AbfA3	alpha-L-arabinofuranosidase II (EC 3.2.1.55)	aAOS	alpha-arabinooligosaccharides utilization	-	complete	GH43_26	Pectin
		Bg0451	MBIN4D6BFEE7_01855	QueF	NADPH-dependent 7-cyano-7-deazaguanine reductase (EC 1.7.1.13)	Q	queuosine, de novo synthesis	+	complete
		Bg0451	MBIN4D6BFEE7_01860	QueC	7-cyano-7-deazaguanine synthase (EC 6.3.4.20)	Q	queuosine, de novo synthesis	+	complete
		Bg0451	MBIN4D6BFEE7_01865	QueE	7-carboxy-7-deazaguanine synthase (EC 4.3.99.3)	Q	queuosine, de novo synthesis	+	complete
		Bg0451	MBIN4D6BFEE7_01870	QueD	6-carboxy-5,6,7,8-tetrahydropterin synthase (EC 4.1.2.50)	Q	queuosine, de novo synthesis	+	complete
		Bg0451	MBIN4D6BFEE7_01880	ADH	Alcohol dehydrogenase (EC 1.1.1.1)	Ethanol	ethanol production production	-	complete
		Bg0451	MBIN4D6BFEE7_02005						complete	GH38-GH38
		Bg0451	MBIN4D6BFEE7_02165	MetF	5,10-methylenetetrahydrofolate reductase (EC 1.5.1.20)	Met	methionine biosynthesis	+	complete
		Bg0451	MBIN4D6BFEE7_02190	MalR2	Transcriptional activator of maltose regulon, MalT	Mal	maltose utilization	-	complete
		Bg0451	MBIN4D6BFEE7_02190	MalR2	Transcriptional activator of maltose regulon, MalT	MOS	maltooligosaccharides utilization	-	complete
		Bg0451	MBIN4D6BFEE7_02200	MnnA1	Alpha-mannosidase (EC 3.2.1.24)	bMnOS	Beta-mannooligosaccharides utilization	-	complete	GH38	a-mannose
		Bg0451	MBIN4D6BFEE7_02205	TreR1	Trehalose operon transcriptional repressor	Tre	trehalose utilization	-	complete
		Bg0451	MBIN4D6BFEE7_02295	MalL	Oligo-1,6-glucosidase (EC 3.2.1.10)	Mal	maltose utilization	-	complete	GH13_31	Starch/glycogen
		Bg0451	MBIN4D6BFEE7_02295	MalL	Oligo-1,6-glucosidase (EC 3.2.1.10)	MOS	maltooligosaccharides utilization	-	complete	GH13_31	Starch/glycogen
		Bg0451	MBIN4D6BFEE7_02295	MalL	Oligo-1,6-glucosidase (EC 3.2.1.10)	Mal	maltose utilization	-	complete	GH13_31	Starch/glycogen
		Bg0451	MBIN4D6BFEE7_02295	MalL	Oligo-1,6-glucosidase (EC 3.2.1.10)	MOS	maltooligosaccharides utilization	-	complete	GH13_31	Starch/glycogen
		Bg0451	MBIN4D6BFEE7_02300	LacZ	Beta-galactosidase (EC 3.2.1.23)	GOS	galactooligosaccharides utilization	+	complete	GH2
		Bg0451	MBIN4D6BFEE7_02310	AspC	Aspartate aminotransferase (EC 2.6.1.1)	Asp	aspartate biosynthesis	+	complete
		Bg0451	MBIN4D6BFEE7_02380	NadE	NAD synthetase (EC 6.3.1.5)	B3	NAD(P) cofactors, de novo synthesis	-	complete
		Bg0451	MBIN4D6BFEE7_02400	BfrA2	Exo-beta-fructofuranosidase, GH32	FOS	fructooligosaccharides utilization	-	complete	GH32	Sucrose/fructan
		Bg0451	MBIN4D6BFEE7_02415	ThrB	Homoserine kinase (EC 2.7.1.39)	Thr	threonine biosynthesis	+	complete
		Bg0451	MBIN4D6BFEE7_02415	SerB1	Phosphoserine phosphatase (EC 3.1.3.3)	Ser	serine biosynthesis	+	complete
		Bg0451	MBIN4D6BFEE7_02445						complete	GH129	O-glycan
		Bg0451	MBIN4D6BFEE7_02480	ArgD	N-acetylornithine aminotransferase (EC 2.6.1.11)	Arg	arginine biosynthesis	+	complete
		Bg0451	MBIN4D6BFEE7_02490	DhaK	1,3-propanediol dehydrogenase (EC 1.1.1.202)	Propionate	propionate production production	-	complete
		Bg0451	MBIN4D6BFEE7_02550	FucO	Lactaldehyde reductase (EC 1.1.1.77)	Fuc	fucose utilization	-	complete
		Bg0451	MBIN4D6BFEE7_02550	FucO	Lactaldehyde reductase (EC 1.1.1.77)	Fuc	fucose utilization	-	complete
		Bg0451	MBIN4D6BFEE7_02575	AgaE	Predicted galactosides ABC transporter, substrate-binding protein AgaE	Aga	alpha-galactosides utilization	+	complete
		Bg0451	MBIN4D6BFEE7_02580	AgaF	Predicted galactosides ABC transporter, membrane-spanning permease protein AgaF	Aga	alpha-galactosides utilization	+	complete
		Bg0451	MBIN4D6BFEE7_02585	AgaG	Predicted galactosides ABC transporter, membrane-spanning permease protein AgaG	Aga	alpha-galactosides utilization	+	complete
		Bg0451	MBIN4D6BFEE7_02590	AgaL	Alpha-galactosidase (EC 3.2.1.22)	Aga	alpha-galactosides utilization	+	complete	GH36
		Bg0451	MBIN4D6BFEE7_02600						complete	GH36
		Bg0451	MBIN4D6BFEE7_02605						complete	GH36
		Bg0451	MBIN4D6BFEE7_02805	LacZ	Beta-galactosidase (EC 3.2.1.23)	GOS	galactooligosaccharides utilization	+	complete	GH35
		Bg0451	MBIN4D6BFEE7_02810	RamA	alpha-L-rhamnosidase (EC 3.2.1.40)	Rhi	rhamnogalacturonides utilization	-	complete	GH78	Pectin	a-rhamnose
		Bg0451	MBIN4D6BFEE7_02815	LacZ	Beta-galactosidase (EC 3.2.1.23)	GOS	galactooligosaccharides utilization	+	complete	GH42	b-galactose
		Bg0451	MBIN4D6BFEE7_02830	GosA	b(1-4)-linked galactooligosaccharides ABC transporter, substrate-binding protein	GOS	galactooligosaccharides utilization	+	complete
		Bg0451	MBIN4D6BFEE7_02865	LacZ	Beta-galactosidase (EC 3.2.1.23)	GOS	galactooligosaccharides utilization	+	complete
		Bg0451	MBIN4D6BFEE7_02875						complete	GH5_46
		Bg0451	MBIN4D6BFEE7_02880	RhaM1	L-rhamnose mutarotase (EC 5.1.3.n3)	Rha	rhamnose utilization	-	complete
		Bg0451	MBIN4D6BFEE7_02950	HisH	Imidazole glycerol phosphate synthase amidotransferase subunit (EC 2.4.2.-)	His	histidine biosynthesis	+	complete
		Bg0451	MBIN4D6BFEE7_02955	HisF	Imidazole glycerol phosphate synthase cyclase subunit (EC 4.1.3.-)	His	histidine biosynthesis	+	complete
		Bg0451	MBIN4D6BFEE7_02980	qTGT	Queuine tRNA-ribosyltransferase (EC 2.4.2.29)	Q	queuosine, de novo synthesis	+	complete
		Bg0451	MBIN4D6BFEE7_02990	LeuB	3-isopropylmalate dehydrogenase (EC 1.1.1.85)	Leu	leucine biosynthesis	-	complete
		Bg0451	MBIN4D6BFEE7_02995	IlvD	Dihydroxy-acid dehydratase (EC 4.2.1.9)	Ile	isoleucine biosynthesis	+	complete
		Bg0451	MBIN4D6BFEE7_02995	IlvD	Dihydroxy-acid dehydratase (EC 4.2.1.9)	Leu	leucine biosynthesis	-	complete
		Bg0451	MBIN4D6BFEE7_02995	IlvD	Dihydroxy-acid dehydratase (EC 4.2.1.9)	Val	valine biosynthesis	+	complete
		Bg0451	MBIN4D6BFEE7_03000	IlvG	Acetolactate synthase large subunit (EC 2.2.1.6)	Ile	isoleucine biosynthesis	+	complete
		Bg0451	MBIN4D6BFEE7_03000	IlvG	Acetolactate synthase large subunit (EC 2.2.1.6)	Leu	leucine biosynthesis	-	complete
		Bg0451	MBIN4D6BFEE7_03000	IlvG	Acetolactate synthase large subunit (EC 2.2.1.6)	Val	valine biosynthesis	+	complete
		Bg0451	MBIN4D6BFEE7_03005	SerC1	Phosphoserine aminotransferase (EC 2.6.1.52)	Ser	serine biosynthesis	+	complete
		Bg0451	MBIN4D6BFEE7_03010	SerA	D-3-phosphoglycerate dehydrogenase (EC 1.1.1.95)	Ser	serine biosynthesis	+	complete
		Bg0451	MBIN4D6BFEE7_03015						complete	CBM48-GH13_9
		Bg0451	MBIN4D6BFEE7_03030	AspC	Aspartate aminotransferase (EC 2.6.1.1)	Asp	aspartate biosynthesis	+	complete
		Bg0451	MBIN4D6BFEE7_03030	AroJa	Biosynthetic Aromatic amino acid aminotransferase alpha (EC 2.6.1.57)	Tyr	tyrosine biosynthesis	+	complete
		Bg0451	MBIN4D6BFEE7_03030	AroJa	Biosynthetic Aromatic amino acid aminotransferase alpha (EC 2.6.1.57)	Phe	phenylalanine biosynthesis	+	complete
		Bg0451	MBIN4D6BFEE7_03100	CoaD	Phosphopantetheine adenylyltransferase (EC 2.7.7.3)	B5	coenzyme A, de novo synthesis	-	complete
		Bg0451	MBIN4D6BFEE7_03165	HisZ	ATP phosphoribosyltransferase regulatory subunit (EC 2.4.2.17)	His	histidine biosynthesis	+	complete
		Bg0451	MBIN4D6BFEE7_03170	HisG	ATP phosphoribosyltransferase (EC 2.4.2.17)	His	histidine biosynthesis	+	complete
		Bg0451	MBIN4D6BFEE7_03175	HisD	Histidinol dehydrogenase (EC 1.1.1.23)	His	histidine biosynthesis	+	complete
		Bg0451	MBIN4D6BFEE7_03180	HisB	Imidazoleglycerol-phosphate dehydratase (EC 4.2.1.19)	His	histidine biosynthesis	+	complete
		Bg0451	MBIN4D6BFEE7_03185	HisI	Phosphoribosyl-AMP cyclohydrolase (EC 3.5.4.19)	His	histidine biosynthesis	+	complete
		Bg0451	MBIN4D6BFEE7_03250						complete	GT2
		Bg0451	MBIN4D6BFEE7_03260	CoaC	Phosphopantothenoylcysteine decarboxylase (EC 4.1.1.36)	B5	coenzyme A, de novo synthesis	-	complete
		Bg0451	MBIN4D6BFEE7_03260	CoaB	Phosphopantothenoylcysteine synthetase (EC 6.3.2.5)	B5	coenzyme A, de novo synthesis	-	complete
		Bg0451	MBIN4D6BFEE7_03265	CoaX	Pantothenate kinase type III, CoaX-like (EC 2.7.1.33)	B5	coenzyme A, de novo synthesis	-	complete
		Bg0451	MBIN4D6BFEE7_03270	MetY	O-succinylhomoserine sulfhydrylase (EC 2.5.1.48)	Met	methionine biosynthesis	+	complete
		Bg0451	MBIN4D6BFEE7_03290	AraA	L-arabinose isomerase (EC 5.3.1.4)	Ara	arabinose utilization	-	complete
		Bg0451	MBIN4D6BFEE7_03290	AraA	L-arabinose isomerase (EC 5.3.1.4)	aAOS	alpha-arabinooligosaccharides utilization	-	complete
		Bg0451	MBIN4D6BFEE7_03290	AraA	L-arabinose isomerase (EC 5.3.1.4)	Ara	arabinose utilization	-	complete
		Bg0451	MBIN4D6BFEE7_03290	AraA	L-arabinose isomerase (EC 5.3.1.4)	aAOS	alpha-arabinooligosaccharides utilization	-	complete
		Bg0451	MBIN4D6BFEE7_03295	AraB	Ribulokinase (EC 2.7.1.16)	Ara	arabinose utilization	-	complete
		Bg0451	MBIN4D6BFEE7_03295	AraB	Ribulokinase (EC 2.7.1.16)	aAOS	alpha-arabinooligosaccharides utilization	-	complete
		Bg0451	MBIN4D6BFEE7_03295	AraB	Ribulokinase (EC 2.7.1.16)	Ara	arabinose utilization	-	complete
		Bg0451	MBIN4D6BFEE7_03295	AraB	Ribulokinase (EC 2.7.1.16)	aAOS	alpha-arabinooligosaccharides utilization	-	complete
		Bg0451	MBIN4D6BFEE7_03300	AraD	L-ribulose-5-phosphate 4-epimerase (EC 5.1.3.4)	Ara	arabinose utilization	-	complete
		Bg0451	MBIN4D6BFEE7_03300	AraD	L-ribulose-5-phosphate 4-epimerase (EC 5.1.3.4)	aAOS	alpha-arabinooligosaccharides utilization	-	complete
		Bg0451	MBIN4D6BFEE7_03300	AraD	L-ribulose-5-phosphate 4-epimerase (EC 5.1.3.4)	Ara	arabinose utilization	-	complete
		Bg0451	MBIN4D6BFEE7_03300	AraD	L-ribulose-5-phosphate 4-epimerase (EC 5.1.3.4)	aAOS	alpha-arabinooligosaccharides utilization	-	complete
		Bg0451	MBIN4D6BFEE7_03365	MetA	Homoserine O-succinyltransferase (EC 2.3.1.46)	Met	methionine biosynthesis	+	complete
		Bg0451	MBIN4D6BFEE7_03390	NagB	Glucosamine-6-phosphate deaminase (EC 3.5.99.6)	ManNAc	N-acetylmannosamine utilization	-	complete
		Bg0451	MBIN4D6BFEE7_03390	NagB	Glucosamine-6-phosphate deaminase (EC 3.5.99.6)	NANA	N-acetylneuraminate utilization	-	complete
		Bg0451	MBIN4D6BFEE7_03390	NagB	Glucosamine-6-phosphate deaminase (EC 3.5.99.6)	GlcNAc	N-acetylglucosamine utilization	-	complete
		Bg0451	MBIN4D6BFEE7_03390	NagB	Glucosamine-6-phosphate deaminase (EC 3.5.99.6)	Chb	chitobiose utilization	-	complete
		Bg0451	MBIN4D6BFEE7_03390	NagB	Glucosamine-6-phosphate deaminase (EC 3.5.99.6)	Lnb	lacto-N-biose utilization	-	complete
		Bg0451	MBIN4D6BFEE7_03400	LnpC	UTP-hexose-1-phosphate uridylyltransferase involved in lacto-N-biose utilization, predicted	Lnb	lacto-N-biose utilization	-	complete
		Bg0451	MBIN4D6BFEE7_03405	NagKH	N-acetylhexosamine 1-kinase (EC 2.7.1.162)	GlcNAc	N-acetylglucosamine utilization	-	complete
		Bg0451	MBIN4D6BFEE7_03495	AgaE	Predicted galactosides ABC transporter, substrate-binding protein AgaE	Aga	alpha-galactosides utilization	+	complete
		Bg0451	MBIN4D6BFEE7_03500	AgaF	Predicted galactosides ABC transporter, membrane-spanning permease protein AgaF	Aga	alpha-galactosides utilization	+	complete
		Bg0451	MBIN4D6BFEE7_03505	AgaG	Predicted galactosides ABC transporter, membrane-spanning permease protein AgaG	Aga	alpha-galactosides utilization	+	complete
		Bg0451	MBIN4D6BFEE7_03600	CoaE	Dephospho-CoA kinase (EC 2.7.1.24)	B5	coenzyme A, de novo synthesis	-	complete
		Bg0451	MBIN4D6BFEE7_03650	Pta	Phosphate acetyltransferase (EC 2.3.1.8)	Acetate	acetate production production	+	complete
		Bg0451	MBIN4D6BFEE7_03655	AckA	Acetate kinase (EC 2.7.2.1)	Acetate	acetate production production	+	complete
		Bg0451	MBIN4D6BFEE7_03670	FsdY	Fucosides ABC transport system, permease protein, predicted	Fcs	fucosides utilization	-	complete
		Bg0451	MBIN4D6BFEE7_03705	AlfA	Alpha-L-fucosidase (EC 3.2.1.51)	Fcs	fucosides utilization	-	complete	GH29	a-L-fucose
		Bg0451	MBIN4D6BFEE7_03710	BiAfcA	Exo-alpha-L-(1-2)-fucosidase, GH95	Fcs	fucosides utilization	-	complete	GH95	a-L-fucose
		Bg0451	MBIN4D6BFEE7_03710	BiAfcA	Exo-alpha-L-(1-2)-fucosidase, GH95	Fcs	fucosides utilization	-	complete	GH95	a-L-fucose
		Bg0451	MBIN4D6BFEE7_03710	BiAfcA	Exo-alpha-L-(1-2)-fucosidase, GH95	Fcs	fucosides utilization	-	complete	GH95	a-L-fucose
		Bg0451	MBIN4D6BFEE7_03775	RbsK	Ribokinase (EC 2.7.1.15)	Rbs	ribose utilization	-	complete
		Bg0451	MBIN4D6BFEE7_03780	GlvG	Maltose-6'-phosphate glucosidase (EC 3.2.1.122)	Mal	maltose utilization	-	complete	GH4
		Bg0451	MBIN4D6BFEE7_03780	GlvG	Maltose-6'-phosphate glucosidase (EC 3.2.1.122)	MOS	maltooligosaccharides utilization	-	complete	GH4
		Bg0451	MBIN4D6BFEE7_03915						complete	CBM50	Peptidoglycan
		Bg0451	MBIN4D6BFEE7_03955	GalE	UDP-glucose 4-epimerase (EC 5.1.3.2)	Gal	galactose utilization	+	complete
		Bg0451	MBIN4D6BFEE7_03955	GalE	UDP-glucose 4-epimerase (EC 5.1.3.2)	Lac	lactose utilization	+	complete
		Bg0451	MBIN4D6BFEE7_03960						complete	GT2
		Bg0451	MBIN4D6BFEE7_04010	AgaL	Alpha-galactosidase (EC 3.2.1.22)	Aga	alpha-galactosides utilization	+	complete	GH36
		Bg0451	MBIN4D6BFEE7_04015	AgaL	Alpha-galactosidase (EC 3.2.1.22)	Aga	alpha-galactosides utilization	+	complete	GH27
		Bg0451	MBIN4D6BFEE7_04020	AgaL	Alpha-galactosidase (EC 3.2.1.22)	Aga	alpha-galactosides utilization	+	complete	GH4
		Bg0451	MBIN4D6BFEE7_04045	Gdh1	NADP-specific glutamate dehydrogenase (EC 1.4.1.4)	Glu	glutamate biosynthesis	+	complete
		Bg0451	MBIN4D6BFEE7_04070	AroK1	Shikimate kinase I (EC 2.7.1.71)	Chor	chorismate biosynthesis	+	complete
		Bg0451	MBIN4D6BFEE7_04095	GatPb	PTS system, galactitol-specific IIB component (EC 2.7.1.69)	Gtl	galactitol utilization	-	complete
		Bg0451	MBIN4D6BFEE7_04100	GatPa	PTS system, galactitol-specific IIA component (EC 2.7.1.69)	Gtl	galactitol utilization	-	complete
		Bg0451	MBIN4D6BFEE7_04145	MalQ	4-alpha-glucanotransferase (amylomaltase) (EC 2.4.1.25)	Mal	maltose utilization	-	complete	GH77	Starch/glycogen
		Bg0451	MBIN4D6BFEE7_04145	MalQ	4-alpha-glucanotransferase (amylomaltase) (EC 2.4.1.25)	MOS	maltooligosaccharides utilization	-	complete	GH77	Starch/glycogen
		Bg0451	MBIN4D6BFEE7_04180	ForC	Formiminotetrahydrofolate cyclodeaminase (EC 4.3.1.4)	His_d	histidine degradation	-	complete
		Bg0451	MBIN4D6BFEE7_04300						complete	GH13_31	Starch/glycogen
		Bg0451	MBIN4D6BFEE7_04320	AroG1	2-keto-3-deoxy-D-arabino-heptulosonate-7-phosphate synthase I alpha (EC 2.5.1.54)	Chor	chorismate biosynthesis	+	complete
		Bg0451	MBIN4D6BFEE7_04350	HisJ1	Histidinol-phosphatase (EC 3.1.3.15)	His	histidine biosynthesis	+	complete
		Bg0451	MBIN4D6BFEE7_04370	ThiC	Phosphomethylpyrimidine synthase ThiC (EC 4.1.99.17)	B1	TPP cofactor, de novo synthesis	+	complete
		Bg0451	MBIN4D6BFEE7_04375	Hom	Homoserine dehydrogenase (EC 1.1.1.3)	Thr	threonine biosynthesis	+	complete
		Bg0451	MBIN4D6BFEE7_04375	Hom	Homoserine dehydrogenase (EC 1.1.1.3)	Met	methionine biosynthesis	+	complete
		Bg0451	MBIN4D6BFEE7_04405	QueA	S-adenosylmethionine:tRNA ribosyltransferase-isomerase (EC 2.4.99.17)	Q	queuosine, de novo synthesis	+	complete
		Bg0451	MBIN4D6BFEE7_04415	BglA	Beta-glucosidase (EC 3.2.1.21)	Bgl	beta-glucosides utilization	-	complete	GH3
		Bg0451	MBIN4D6BFEE7_04435	MalR2	Transcriptional activator of maltose regulon, MalT	Mal	maltose utilization	-	complete
		Bg0451	MBIN4D6BFEE7_04435	MalR2	Transcriptional activator of maltose regulon, MalT	MOS	maltooligosaccharides utilization	-	complete
		Bg0451	MBIN4D6BFEE7_04490	QueH	Epoxyqueuosine reductase (EC 1.17.99.6) QueH	Q	queuosine, de novo synthesis	+	complete
		Bg0451	MBIN4D6BFEE7_04495	ArgH	Argininosuccinate lyase (EC 4.3.2.1)	Arg	arginine biosynthesis	+	complete
		Bg0451	MBIN4D6BFEE7_04500	Asd	Aspartate-semialdehyde dehydrogenase (EC 1.2.1.11)	Lys	lysine biosynthesis	+	complete
		Bg0451	MBIN4D6BFEE7_04590	HisC	Histidinol-phosphate aminotransferase (EC 2.6.1.9)	His	histidine biosynthesis	+	complete
		Bg0451	MBIN4D6BFEE7_04600						complete	CE4
		Bg0451	MBIN4D6BFEE7_04605	AglA	Alpha-glucosidase (EC 3.2.1.20)	Mal	maltose utilization	-	complete	GH31
		Bg0451	MBIN4D6BFEE7_04605	AglA	Alpha-glucosidase (EC 3.2.1.20)	MOS	maltooligosaccharides utilization	-	complete	GH31
		Bg0451	MBIN4D6BFEE7_04615	DapF	Diaminopimelate epimerase (EC 5.1.1.7)	Lys	lysine biosynthesis	+	complete
		Bg0451	MBIN4D6BFEE7_04620	AsnA	Aspartate--ammonia ligase (EC 6.3.1.1)	Asn	asparagine biosynthesis	+	complete
		Bg0451	MBIN4D6BFEE7_04625	SerA	D-3-phosphoglycerate dehydrogenase (EC 1.1.1.95)	Ser	serine biosynthesis	+	complete
		Bg0451	MBIN4D6BFEE7_04640	BgaX	Beta-galactosides ABC transporter, substrate-binding protein	GOS	galactooligosaccharides utilization	+	complete
		Bg0451	MBIN4D6BFEE7_04645	BgaY	Beta-galactosides ABC transporter, permease component 1	GOS	galactooligosaccharides utilization	+	complete
		Bg0451	MBIN4D6BFEE7_04650	BgaZ	Beta-galactosides ABC transporter, permease component 2	GOS	galactooligosaccharides utilization	+	complete
		Bg0451	MBIN4D6BFEE7_04655	LacZ	Beta-galactosidase (EC 3.2.1.23)	GOS	galactooligosaccharides utilization	+	complete	GH2
		Bg0451	MBIN4D6BFEE7_04660	LacZ	Beta-galactosidase (EC 3.2.1.23)	GOS	galactooligosaccharides utilization	+	complete	GH42	b-galactose
		Bg0451	MBIN4D6BFEE7_04665	GalT	Galactose-1-phosphate uridylyltransferase (EC 2.7.7.10)	Gal	galactose utilization	+	complete
		Bg0451	MBIN4D6BFEE7_04665	GalT	Galactose-1-phosphate uridylyltransferase (EC 2.7.7.10)	Lac	lactose utilization	+	complete
		Bg0451	MBIN4D6BFEE7_04685	ManG	Mannoside ABC transport system, permease protein 2	bMnOS	Beta-mannooligosaccharides utilization	-	complete
		Bg0451	MBIN4D6BFEE7_04705	MetY	O-succinylhomoserine sulfhydrylase (EC 2.5.1.48)	Met	methionine biosynthesis	+	complete
		Bg0451	MBIN4D6BFEE7_04725	RibH	6,7-dimethyl-8-ribityllumazine synthase (EC 2.5.1.78)	B2	FMN/FAD cofactors, de novo synthesis	+	complete
		Bg0451	MBIN4D6BFEE7_04730	RibB	3,4-dihydroxy-2-butanone 4-phosphate synthase (EC 4.1.99.12)	B2	FMN/FAD cofactors, de novo synthesis	+	complete
		Bg0451	MBIN4D6BFEE7_04730	RibA	GTP cyclohydrolase II (EC 3.5.4.25)	B2	FMN/FAD cofactors, de novo synthesis	+	complete
		Bg0451	MBIN4D6BFEE7_04735	RibE	Riboflavin synthase eubacterial/eukaryotic (EC 2.5.1.9)	B2	FMN/FAD cofactors, de novo synthesis	+	complete
		Bg0451	MBIN4D6BFEE7_04740	RibDr	5-amino-6-(5-phosphoribosylamino)uracil reductase (EC 1.1.1.193)	B2	FMN/FAD cofactors, de novo synthesis	+	complete
		Bg0451	MBIN4D6BFEE7_04740	RibDd	Diaminohydroxyphosphoribosylaminopyrimidine deaminase (EC 3.5.4.26)	B2	FMN/FAD cofactors, de novo synthesis	+	complete
		Bg0451	MBIN4D6BFEE7_04760	LnpD	UDP-hexose 4-epimerase involved in lacto-N-biose utilization	Lnb	lacto-N-biose utilization	-	complete
		Bg0451	MBIN4D6BFEE7_04785	GlcK	Glucokinase (EC 2.7.1.2)	Glc	glucose utilization	-	complete
		Bg0451	MBIN4D6BFEE7_04790						complete	GT51	Peptidoglycan
		Bg0451	MBIN4D6BFEE7_04835	MalQ	4-alpha-glucanotransferase (amylomaltase) (EC 2.4.1.25)	Mal	maltose utilization	-	complete	GH77	Starch/glycogen
		Bg0451	MBIN4D6BFEE7_04835	MalQ	4-alpha-glucanotransferase (amylomaltase) (EC 2.4.1.25)	MOS	maltooligosaccharides utilization	-	complete	GH77	Starch/glycogen
		Bg0451	MBIN4D6BFEE7_04860	LDC1	Lysine decarboxylase (EC 4.1.1.18)	Lys_d	lysine degradation	-	complete
		Bg0451	MBIN4D6BFEE7_04890						complete	GH120	Xylan
		Bg0451	MBIN4D6BFEE7_05030	ManA	Mannose-6-phosphate isomerase (EC 5.3.1.8)	Man	mannose utilization	-	complete
		Bg0451	MBIN4D6BFEE7_05035	Frk_ScrK	Fructokinase (EC 2.7.1.4)	Scr	sucrose utilization	-	complete
		Bg0451	MBIN4D6BFEE7_05035	Frk_ScrK	Fructokinase (EC 2.7.1.4)	FOS	fructooligosaccharides utilization	-	complete
		Bg0451	MBIN4D6BFEE7_05035	Frk_ScrK	Fructokinase (EC 2.7.1.4)	Mtl	mannitol utilization	-	complete
		Bg0451	MBIN4D6BFEE7_05035	ScrK	Fructokinase (EC 2.7.1.4)	Scr	sucrose utilization	-	complete
		Bg0451	MBIN4D6BFEE7_05035	ScrK	Fructokinase (EC 2.7.1.4)	FOS	fructooligosaccharides utilization	-	complete
		Bg0451	MBIN4D6BFEE7_05035	ScrK	Fructokinase (EC 2.7.1.4)	Mtl	mannitol utilization	-	complete
		Bg0451	MBIN4D6BFEE7_05160	ProC	Pyrroline-5-carboxylate reductase (EC 1.5.1.2)	Pro	proline biosynthesis	+	complete
		Bg0451	MBIN4D6BFEE7_05275						complete	GH136	O-glycan
		Bg0451	MBIN4D6BFEE7_05285	BglA	Beta-glucosidase (EC 3.2.1.21)	Bgl	beta-glucosides utilization	-	complete	GH3
		Bg0451	MBIN4D6BFEE7_05290	GutB	Sorbitol dehydrogenase (EC 1.1.1.14)	Srl	sorbitol utilization	-	complete
		Bg0451	MBIN4D6BFEE7_05320	FraE	L-asparaginase (EC 3.5.1.1)	FruAsn	fructoseasparagine utilization	-	complete
		Bg0451	MBIN4D6BFEE7_05370	XylS	alpha-xylosidase (EC 3.2.1.177)	aXyl	alpha-xylosides utilization	-	complete	GH31
		Bg0451	MBIN4D6BFEE7_05375						complete	GH109	O-glycan
		Bg0451	MBIN4D6BFEE7_05405	NanE1	N-acetylmannosamine-6-phosphate 2-epimerase (EC 5.1.3.9)	ManNAc	N-acetylmannosamine utilization	-	complete
		Bg0451	MBIN4D6BFEE7_05405	NanE1	N-acetylmannosamine-6-phosphate 2-epimerase (EC 5.1.3.9)	NANA	N-acetylneuraminate utilization	-	complete
		Bg0451	MBIN4D6BFEE7_05455	LysC	Aspartokinase (EC 2.7.2.4)	Lys	lysine biosynthesis	+	complete
		Bg0451	MBIN4D6BFEE7_05490	IlvA	Threonine dehydratase (EC 4.3.1.19)	Ile	isoleucine biosynthesis	+	complete
		Bg0451	MBIN4D6BFEE7_05490	IlvA	Threonine dehydratase (EC 4.3.1.19)	Leu	leucine biosynthesis	-	complete
		Bg0451	MBIN4D6BFEE7_05490	IlvA	Threonine dehydratase (EC 4.3.1.19)	Val	valine biosynthesis	+	complete
		Bg0451	MBIN4D6BFEE7_05510	XylR2	Xylose-responsive transcription regulator, ROK family	Xyl	xylose utilization	+	complete
		Bg0451	MBIN4D6BFEE7_05510	Xyl_ROK	Xylose-responsive transcription regulator, ROK family	Xyl	xylose utilization	+	complete
		Bg0451	MBIN4D6BFEE7_05515	XylA2	predicted xylose isomerase	Xyl	xylose utilization	+	complete
		Bg0451	MBIN4D6BFEE7_05515	XylA2	predicted xylose isomerase	XOS	xylooligosaccharides utilization	-	complete
		Bg0451	MBIN4D6BFEE7_05520	XylB	Xylulose kinase (EC 2.7.1.17)	Xyl	xylose utilization	+	complete
		Bg0451	MBIN4D6BFEE7_05520	XylB	Xylulose kinase (EC 2.7.1.17)	Xlt	xylitol utilization	-	complete
		Bg0451	MBIN4D6BFEE7_05520	XylB	Xylulose kinase (EC 2.7.1.17)	Atl	arabinitol utilization	-	complete
		Bg0451	MBIN4D6BFEE7_05520	XylB	Xylulose kinase (EC 2.7.1.17)	XOS	xylooligosaccharides utilization	-	complete
		Bg0451	MBIN4D6BFEE7_05520	XylB	Xylulose kinase (EC 2.7.1.17)	Xyl	xylose utilization	+	complete
		Bg0451	MBIN4D6BFEE7_05520	XylB	Xylulose kinase (EC 2.7.1.17)	Xlt	xylitol utilization	-	complete
		Bg0451	MBIN4D6BFEE7_05520	XylB	Xylulose kinase (EC 2.7.1.17)	Atl	arabinitol utilization	-	complete
		Bg0451	MBIN4D6BFEE7_05520	XylB	Xylulose kinase (EC 2.7.1.17)	XOS	xylooligosaccharides utilization	-	complete
		Bg0451	MBIN4D6BFEE7_05570	CbiD	Cobalt-precorrin-5B (C1)-methyltransferase (EC 2.1.1.195)	B12	cobalamin cofactors, de novo synthesis	+	complete
		Bg0451	MBIN4D6BFEE7_05575	CbiL	Cobalt-precorrin-2 C(20)-methyltransferase (EC 2.1.1.151)	B12	cobalamin cofactors, de novo synthesis	+	complete
		Bg0451	MBIN4D6BFEE7_05620						complete	GT2
		Bg0451	MBIN4D6BFEE7_05630	AmyS	Amylosucrase (EC 2.4.1.4)	FOS	fructooligosaccharides utilization	-	complete	GH13_4	Starch/glycogen	Sucrose/fructan
		Bg0451	MBIN4D6BFEE7_05635	ScrR	Sucrose operon repressor ScrR, LacI family	Scr	sucrose utilization	-	complete
		Bg0451	MBIN4D6BFEE7_05660	AroC	Chorismate synthase (EC 4.2.3.5)	Chor	chorismate biosynthesis	+	complete
		Bg0451	MBIN4D6BFEE7_05685	LysA	Diaminopimelate decarboxylase (EC 4.1.1.20)	Lys	lysine biosynthesis	+	complete
		Bg0451	MBIN4D6BFEE7_05825	Abf_GH51	Exo-alpha-(1->5)-L-arabinofuranosidase (EC 3.2.1.55), GH51 family	aAOS	alpha-arabinooligosaccharides utilization	-	complete	GH51	Pectin
		Bg0451	MBIN4D6BFEE7_05895	GlgP	Glycogen phosphorylase (EC 2.4.1.1)	Mal	maltose utilization	-	complete	GT35	Starch/glycogen
		Bg0451	MBIN4D6BFEE7_05895	GlgP	Glycogen phosphorylase (EC 2.4.1.1)	MOS	maltooligosaccharides utilization	-	complete	GT35	Starch/glycogen
		Bg0451	MBIN4D6BFEE7_05905	BglA	Beta-glucosidase (EC 3.2.1.21)	Bgl	beta-glucosides utilization	-	complete	GH3
		Bg0451	MBIN4D6BFEE7_05920	LctE	Lactate dehydrogenase (NAD+, ferredoxin) (EC 1.3.1.110)	Lac_ut	lactate utilization	+	complete
		Bg0451	MBIN4D6BFEE7_06000	CobU	Adenosylcobinamide-phosphate guanylyltransferase (EC 2.7.7.62)	B12	cobalamin cofactors, de novo synthesis	+	complete
		Bg0451	MBIN4D6BFEE7_06100	AgaL	Alpha-galactosidase (EC 3.2.1.22)	Aga	alpha-galactosides utilization	+	complete	GH4
		Bg0451	MBIN4D6BFEE7_06105	AgaL	Alpha-galactosidase (EC 3.2.1.22)	Aga	alpha-galactosides utilization	+	complete	GH36
		Bg0451	MBIN4D6BFEE7_06120	NagKH	N-acetylhexosamine 1-kinase (EC 2.7.1.162)	GlcNAc	N-acetylglucosamine utilization	-	complete
		Bg0451	MBIN4D6BFEE7_06190	IolI	Inosose isomerase (EC 5.3.99.11)	Ino	inositol utilization	+	complete
		Bg0451	MBIN4D6BFEE7_06220	CbiB	Adenosylcobinamide-phosphate synthase (EC 6.3.1.10)	B12	cobalamin cofactors, de novo synthesis	+	complete
		Bg0451	MBIN4D6BFEE7_06225	CobC	Alpha-ribazole-5'-phosphate phosphatase (EC 3.1.3.73)	B12	cobalamin cofactors, de novo synthesis	+	complete
		Bg0451	MBIN4D6BFEE7_06310	IlvC	Ketol-acid reductoisomerase (NADP(+)) (EC 1.1.1.86)	Ile	isoleucine biosynthesis	+	complete
		Bg0451	MBIN4D6BFEE7_06310	IlvC	Ketol-acid reductoisomerase (NADP(+)) (EC 1.1.1.86)	Leu	leucine biosynthesis	-	complete
		Bg0451	MBIN4D6BFEE7_06310	IlvC	Ketol-acid reductoisomerase (NADP(+)) (EC 1.1.1.86)	Val	valine biosynthesis	+	complete
		Bg0451	MBIN4D6BFEE7_06310	IlvC2	Ketol-acid reductoisomerase (NADP(+)) (EC 1.1.1.86)	Ile	isoleucine biosynthesis	+	complete
		Bg0451	MBIN4D6BFEE7_06310	IlvC2	Ketol-acid reductoisomerase (NADP(+)) (EC 1.1.1.86)	Leu	leucine biosynthesis	-	complete
		Bg0451	MBIN4D6BFEE7_06310	IlvC2	Ketol-acid reductoisomerase (NADP(+)) (EC 1.1.1.86)	Val	valine biosynthesis	+	complete
		Bg0451	MBIN4D6BFEE7_06315	IlvM	Acetolactate synthase small subunit (EC 2.2.1.6)	Ile	isoleucine biosynthesis	+	complete
		Bg0451	MBIN4D6BFEE7_06315	IlvM	Acetolactate synthase small subunit (EC 2.2.1.6)	Leu	leucine biosynthesis	-	complete
		Bg0451	MBIN4D6BFEE7_06315	IlvM	Acetolactate synthase small subunit (EC 2.2.1.6)	Val	valine biosynthesis	+	complete
		Bg0451	MBIN4D6BFEE7_06410	RhaR1	Transcriptional regulator of rhamnose utilization, AraC family	Rha	rhamnose utilization	-	complete
		Bg0451	MBIN4D6BFEE7_06415	RhaB	Rhamnulokinase (EC 2.7.1.5)	Rha	rhamnose utilization	-	complete
		Bg0451	MBIN4D6BFEE7_06415	RhaB	Rhamnulokinase (EC 2.7.1.5)	Rhi	rhamnogalacturonides utilization	-	complete
		Bg0451	MBIN4D6BFEE7_06420	RhaA	L-rhamnose isomerase (EC 5.3.1.14)	Rha	rhamnose utilization	-	complete
		Bg0451	MBIN4D6BFEE7_06420	RhaA	L-rhamnose isomerase (EC 5.3.1.14)	Rhi	rhamnogalacturonides utilization	-	complete
		Bg0451	MBIN4D6BFEE7_06425	RhaD	Rhamnulose-1-phosphate aldolase (EC 4.1.2.19)	Rha	rhamnose utilization	-	complete
		Bg0451	MBIN4D6BFEE7_06425	RhaD	Rhamnulose-1-phosphate aldolase (EC 4.1.2.19)	Rhi	rhamnogalacturonides utilization	-	complete
		Bg0451	MBIN4D6BFEE7_06475	AroK1	Shikimate kinase I (EC 2.7.1.71)	Chor	chorismate biosynthesis	+	complete
		Bg0451	MBIN4D6BFEE7_06485	IolI	Inosose isomerase (EC 5.3.99.11)	Ino	inositol utilization	+	complete
		Bg0451	MBIN4D6BFEE7_06495	AroE4	Shikimate/quinate 5-dehydrogenase I beta (EC 1.1.1.282)	Chor	chorismate biosynthesis	+	complete
		Bg0451	MBIN4D6BFEE7_06505	AroD1	3-dehydroquinate dehydratase I (EC 4.2.1.10)	Chor	chorismate biosynthesis	+	complete
		Bg0451	MBIN4D6BFEE7_06510	AroE4	Shikimate/quinate 5-dehydrogenase I beta (EC 1.1.1.282)	Chor	chorismate biosynthesis	+	complete
		Bg0451	MBIN4D6BFEE7_06535	MalL	Oligo-1,6-glucosidase (EC 3.2.1.10)	Mal	maltose utilization	-	complete	GH13_31	Starch/glycogen
		Bg0451	MBIN4D6BFEE7_06535	MalL	Oligo-1,6-glucosidase (EC 3.2.1.10)	MOS	maltooligosaccharides utilization	-	complete	GH13_31	Starch/glycogen
		Bg0451	MBIN4D6BFEE7_06535	MalL	Oligo-1,6-glucosidase (EC 3.2.1.10)	Mal	maltose utilization	-	complete	GH13_31	Starch/glycogen
		Bg0451	MBIN4D6BFEE7_06535	MalL	Oligo-1,6-glucosidase (EC 3.2.1.10)	MOS	maltooligosaccharides utilization	-	complete	GH13_31	Starch/glycogen
		Bg0451	MBIN4D6BFEE7_06555	MalZ	Maltodextrin glucosidase (EC 3.2.1.20)	Mal	maltose utilization	-	complete	GH31
		Bg0451	MBIN4D6BFEE7_06555	MalZ	Maltodextrin glucosidase (EC 3.2.1.20)	MOS	maltooligosaccharides utilization	-	complete	GH31
		Bg0451	MBIN4D6BFEE7_06680	CoaA	Pantothenate kinase (EC 2.7.1.33)	B5	coenzyme A, de novo synthesis	-	complete
		Bg0451	MBIN4D6BFEE7_06720	NagR2	Predicted transcriptional regulator of N-Acetylglucosamine utilization, GntR family	GlcNAc	N-acetylglucosamine utilization	-	complete
		Bg0451	MBIN4D6BFEE7_06775						complete	GT2
		Bg0451	MBIN4D6BFEE7_06795	ThiH	2-iminoacetate synthase (ThiH) (EC 4.1.99.19)	B1	TPP cofactor, de novo synthesis	+	complete
		Bg0451	MBIN4D6BFEE7_06845	BioB	Biotin synthase (EC 2.8.1.6)	B7	biotin cofactor, de novo synthesis	-	complete
		Bg0451	MBIN4D6BFEE7_06865	KdgA	2-dehydro-3-deoxyphosphogluconate aldolase (EC 4.1.2.14)	ddGlcA	unsaturated glucuronate utilization	-	complete
		Bg0451	MBIN4D6BFEE7_06870	KdgK1	2-dehydro-3-deoxygluconokinase (EC 2.7.1.45)	ddGlcA	unsaturated glucuronate utilization	-	complete
		Bg0451	MBIN4D6BFEE7_06885	AspC	Aspartate aminotransferase (EC 2.6.1.1)	Asp	aspartate biosynthesis	+	complete
		Bg0451	MBIN4D6BFEE7_06980	TrpE	Anthranilate synthase, aminase component (EC 4.1.3.27)	Trp	tryptophan biosynthesis	+	complete
		Bg0451	MBIN4D6BFEE7_06985	TrpG	Anthranilate synthase, amidotransferase component (EC 4.1.3.27)	Trp	tryptophan biosynthesis	+	complete
		Bg0451	MBIN4D6BFEE7_06990	TrpD	Anthranilate phosphoribosyltransferase (EC 2.4.2.18)	Trp	tryptophan biosynthesis	+	complete
		Bg0451	MBIN4D6BFEE7_06995	TrpC	Indole-3-glycerol phosphate synthase (EC 4.1.1.48)	Trp	tryptophan biosynthesis	+	complete
		Bg0451	MBIN4D6BFEE7_07000	TrpF	Phosphoribosylanthranilate isomerase (EC 5.3.1.24)	Trp	tryptophan biosynthesis	+	complete
		Bg0451	MBIN4D6BFEE7_07005	TrpB	Tryptophan synthase beta chain (EC 4.2.1.20)	Trp	tryptophan biosynthesis	+	complete
		Bg0451	MBIN4D6BFEE7_07010	TrpA	Tryptophan synthase alpha chain (EC 4.2.1.20)	Trp	tryptophan biosynthesis	+	complete
		Bg0451	MBIN4D6BFEE7_07065	BfrA_old	beta-fructofuranosidase (EC 3.2.1.26)	FOS	fructooligosaccharides utilization	-	complete	GH32	Sucrose/fructan
		Bg0451	MBIN4D6BFEE7_07245						complete	GT28	Peptidoglycan
		Bg0451	MBIN4D6BFEE7_07500	NagA1	N-acetylglucosamine-6-phosphate deacetylase (EC 3.5.1.25)	ManNAc	N-acetylmannosamine utilization	-	complete	CE9
		Bg0451	MBIN4D6BFEE7_07500	NagA1	N-acetylglucosamine-6-phosphate deacetylase (EC 3.5.1.25)	NANA	N-acetylneuraminate utilization	-	complete	CE9
		Bg0451	MBIN4D6BFEE7_07500	NagA1	N-acetylglucosamine-6-phosphate deacetylase (EC 3.5.1.25)	GlcNAc	N-acetylglucosamine utilization	-	complete	CE9
		Bg0451	MBIN4D6BFEE7_07500	NagA1	N-acetylglucosamine-6-phosphate deacetylase (EC 3.5.1.25)	Chb	chitobiose utilization	-	complete	CE9
		Bg0451	MBIN4D6BFEE7_07500	NagA1	N-acetylglucosamine-6-phosphate deacetylase (EC 3.5.1.25)	Lnb	lacto-N-biose utilization	-	complete	CE9
		Bg0451	MBIN4D6BFEE7_07500	NagA	N-acetylglucosamine-6-phosphate deacetylase (EC 3.5.1.25)	ManNAc	N-acetylmannosamine utilization	-	complete	CE9
		Bg0451	MBIN4D6BFEE7_07500	NagA	N-acetylglucosamine-6-phosphate deacetylase (EC 3.5.1.25)	NANA	N-acetylneuraminate utilization	-	complete	CE9
		Bg0451	MBIN4D6BFEE7_07500	NagA	N-acetylglucosamine-6-phosphate deacetylase (EC 3.5.1.25)	GlcNAc	N-acetylglucosamine utilization	-	complete	CE9
		Bg0451	MBIN4D6BFEE7_07500	NagA	N-acetylglucosamine-6-phosphate deacetylase (EC 3.5.1.25)	Chb	chitobiose utilization	-	complete	CE9
		Bg0451	MBIN4D6BFEE7_07500	NagA	N-acetylglucosamine-6-phosphate deacetylase (EC 3.5.1.25)	Lnb	lacto-N-biose utilization	-	complete	CE9
		Bg0451	MBIN4D6BFEE7_07505	NanR7	Sialic acid utilization regulator, RpiR family	NANA	N-acetylneuraminate utilization	-	complete
		Bg0451	MBIN4D6BFEE7_07570						complete	GH20	Chitin/chitosan
		Bg0451	MBIN4D6BFEE7_07800	IolG	Myo-inositol 2-dehydrogenase (EC 1.1.1.18)	Ino	inositol utilization	+	complete
		Bg0451	MBIN4D6BFEE7_07805	IolI	Inosose isomerase (EC 5.3.99.11)	Ino	inositol utilization	+	complete
		Bg0451	MBIN4D6BFEE7_07825	FolK	2-amino-4-hydroxy-6-hydroxymethyldihydropteridine pyrophosphokinase (EC 2.7.6.3)	B9	folate cofactors, de novo synthesis	+	complete
		Bg0451	MBIN4D6BFEE7_07830	FolP	Dihydropteroate synthase (EC 2.5.1.15)	B9	folate cofactors, de novo synthesis	+	complete
		Bg0451	MBIN4D6BFEE7_07835	FolQ3	Putative DHNTP pyrophosphatase	B9	folate cofactors, de novo synthesis	+	complete
		Bg0451	MBIN4D6BFEE7_07840	FolE1	GTP cyclohydrolase I (EC 3.5.4.16) type 1	B9	folate cofactors, de novo synthesis	+	complete
		Bg0451	MBIN4D6BFEE7_07840	GCYHI1	GTP cyclohydrolase I (EC 3.5.4.16) type 1	B9	folate cofactors, de novo synthesis	+	complete
		Bg0451	MBIN4D6BFEE7_07850	NagKH	N-acetylhexosamine 1-kinase (EC 2.7.1.162)	GlcNAc	N-acetylglucosamine utilization	-	complete
		Bg0451	MBIN4D6BFEE7_07900	BglA	Beta-glucosidase (EC 3.2.1.21)	Bgl	beta-glucosides utilization	-	complete	GH3
		Bg0451	MBIN4D6BFEE7_07905	UxuA	Mannonate dehydratase (EC 4.2.1.8)	GlcA	glucuronate utilization	-	complete
		Bg0451	MBIN4D6BFEE7_07905	UxuA	Mannonate dehydratase (EC 4.2.1.8)	GalA	galacturonate utilization	-	complete
		Bg0451	MBIN4D6BFEE7_07905	UxuA	Mannonate dehydratase (EC 4.2.1.8)	GalAs	oligogalacturonate utilization	-	complete
		Bg0451	MBIN4D6BFEE7_07905	UxuA	Mannonate dehydratase (EC 4.2.1.8)	GlcAs	glucuronides utilization	-	complete
		Bg0451	MBIN4D6BFEE7_07925	ScrZ	Predicted sucrose ABC transporter, substrate-binding protein ScrZ	Scr	sucrose utilization	-	complete
		Bg0451	MBIN4D6BFEE7_07930	ScrX	Predicted sucrose ABC transporter, membrane-spanning permease protein ScrX	Scr	sucrose utilization	-	complete
		Bg0451	MBIN4D6BFEE7_07935	ScrY	Predicted sucrose ABC transporter, membrane-spanning permease protein ScrY	Scr	sucrose utilization	-	complete
		Bg0451	MBIN4D6BFEE7_07940	BfrR2	Putative transcriptional regulator of fructooligosaccharide utilization, LacI-family	FOS	fructooligosaccharides utilization	-	complete
		Bg0451	MBIN4D6BFEE7_07945	NplT	Neopullulanase (EC 3.2.1.135)	Mal	maltose utilization	-	complete	GH13	Starch/glycogen
		Bg0451	MBIN4D6BFEE7_07945	NplT	Neopullulanase (EC 3.2.1.135)	MOS	maltooligosaccharides utilization	-	complete	GH13	Starch/glycogen
		Bg0451	MBIN4D6BFEE7_07985	BfrA2	Exo-beta-fructofuranosidase, GH32	FOS	fructooligosaccharides utilization	-	complete	GH32	Sucrose/fructan
		Bg0451	MBIN4D6BFEE7_07990	SrlR2	Transciptional regulator of sorbitol utilization, ROK family	Srl	sorbitol utilization	-	complete
		Bg0451	MBIN4D6BFEE7_08045	IlvD	Dihydroxy-acid dehydratase (EC 4.2.1.9)	Ile	isoleucine biosynthesis	+	complete
		Bg0451	MBIN4D6BFEE7_08045	IlvD	Dihydroxy-acid dehydratase (EC 4.2.1.9)	Leu	leucine biosynthesis	-	complete
		Bg0451	MBIN4D6BFEE7_08045	IlvD	Dihydroxy-acid dehydratase (EC 4.2.1.9)	Val	valine biosynthesis	+	complete
		Bg0451	MBIN4D6BFEE7_08140	CysE	Serine acetyltransferase (EC 2.3.1.30)	Cys	cysteine biosynthesis	+	complete
		Bg0451	MBIN4D6BFEE7_08195	EutH	Ethanolamine permease	EA_ut	ethanolamine utilization	-	complete
		Bg0451	MBIN4D6BFEE7_08265						complete	GT4
		Bg0451	MBIN4D6BFEE7_08270						complete	GT2
		Bg0451	MBIN4D6BFEE7_08275						complete	GT2
		Bg0451	MBIN4D6BFEE7_08285						complete	GT2
		Bg0451	MBIN4D6BFEE7_08415	IlvE	Branched-chain amino acid aminotransferase (EC 2.6.1.42)	Ile	isoleucine biosynthesis	+	complete
		Bg0451	MBIN4D6BFEE7_08415	IlvE	Branched-chain amino acid aminotransferase (EC 2.6.1.42)	Leu	leucine biosynthesis	-	complete
		Bg0451	MBIN4D6BFEE7_08415	IlvE	Branched-chain amino acid aminotransferase (EC 2.6.1.42)	Val	valine biosynthesis	+	complete
		Bg0451	MBIN4D6BFEE7_08420	LDC1	Lysine decarboxylase (EC 4.1.1.18)	Lys_d	lysine degradation	-	complete
		Bg0451	MBIN4D6BFEE7_08430	Gde2	Glycogen debranching enzyme (EC 3.2.1.-)	Mal	maltose utilization	-	complete	CBM48-GH13_11
		Bg0451	MBIN4D6BFEE7_08430	Gde2	Glycogen debranching enzyme (EC 3.2.1.-)	MOS	maltooligosaccharides utilization	-	complete	CBM48-GH13_11
		Bg0451	MBIN4D6BFEE7_08570	BgaX	Beta-galactosides ABC transporter, substrate-binding protein	GOS	galactooligosaccharides utilization	+	complete
		Bg0451	MBIN4D6BFEE7_08660	TyrAp	Prephenate dehydrogenase (EC 1.3.1.12)	Tyr	tyrosine biosynthesis	+	complete
		Bg0451	MBIN4D6BFEE7_08660	TyrAp	Prephenate dehydrogenase (EC 1.3.1.12)	Phe	phenylalanine biosynthesis	+	complete
		Bg0451	MBIN4D6BFEE7_08665	AroA	3-phosphoshikimate 1-carboxyvinyltransferase (EC 2.5.1.19)	Chor	chorismate biosynthesis	+	complete
		Bg0451	MBIN4D6BFEE7_08695	GalM	Aldose 1-epimerase (EC 5.1.3.3)	Mal	maltose utilization	-	complete
		Bg0451	MBIN4D6BFEE7_08695	GalM	Aldose 1-epimerase (EC 5.1.3.3)	MOS	maltooligosaccharides utilization	-	complete
		Bg0451	MBIN4D6BFEE7_08700	ThrC	Threonine synthase (EC 4.2.3.1)	Thr	threonine biosynthesis	+	complete
		Bg0451	MBIN4D6BFEE7_08730	MalL	Oligo-1,6-glucosidase (EC 3.2.1.10)	Mal	maltose utilization	-	complete	GH13_31	Starch/glycogen
		Bg0451	MBIN4D6BFEE7_08730	MalL	Oligo-1,6-glucosidase (EC 3.2.1.10)	MOS	maltooligosaccharides utilization	-	complete	GH13_31	Starch/glycogen
		Bg0451	MBIN4D6BFEE7_08730	MalL	Oligo-1,6-glucosidase (EC 3.2.1.10)	Mal	maltose utilization	-	complete	GH13_31	Starch/glycogen
		Bg0451	MBIN4D6BFEE7_08730	MalL	Oligo-1,6-glucosidase (EC 3.2.1.10)	MOS	maltooligosaccharides utilization	-	complete	GH13_31	Starch/glycogen
		Bg0451	MBIN4D6BFEE7_08745	ThiM	Hydroxyethylthiazole kinase (EC 2.7.1.50)	B1	TPP cofactor, de novo synthesis	+	complete
		Bg0451	MBIN4D6BFEE7_08750	ThiE	Thiamin-phosphate pyrophosphorylase (EC 2.5.1.3)	B1	TPP cofactor, de novo synthesis	+	complete
		Bg0451	MBIN4D6BFEE7_08790	FocA2	Formate efflux transporter (TC 2.A.44 family)	Formate	formate production production	+	complete
		Bg0451	MBIN4D6BFEE7_08805	AraZ	Predicted L-arabinose ABC transport system, permease protein 2	Ara	arabinose utilization	-	complete
		Bg0451	MBIN4D6BFEE7_08825	InoH	Predicted inositol ABC transporter, permease protein 1	Ino	inositol utilization	+	complete
		Bg0451	MBIN4D6BFEE7_08830	InoG	Predicted inositol ABC transporter, permease protein 2	Ino	inositol utilization	+	complete
		Bg0451	MBIN4D6BFEE7_08835	InoF	Predicted inositol ABC transporter, substrate-binding protein	Ino	inositol utilization	+	complete
		Bg0451	MBIN4D6BFEE7_08900	CysK	Cysteine synthase (EC 2.5.1.47)	Cys	cysteine biosynthesis	+	complete
		Bg0451	MBIN4D6BFEE7_08910						complete	GT5	Starch/glycogen
		Bg0451	MBIN4D6BFEE7_08980	MmdA	Methylmalonyl-CoA decarboxylase, alpha chain (EC 4.1.1.41)	Propionate	propionate production production	-	complete
		Bg0451	MBIN4D6BFEE7_08985	MmdD	Methylmalonyl-CoA decarboxylase, delta-subunit (EC 4.1.1.41)	Propionate	propionate production production	-	complete
		Bg0451	MBIN4D6BFEE7_08995	MmdB	Methylmalonyl-CoA decarboxylase, beta chain (EC 4.1.1.41)	Propionate	propionate production production	-	complete
		Bg0451	MBIN4D6BFEE7_09105	ArgF1	Ornithine carbamoyltransferase (EC 2.1.3.3)	Arg	arginine biosynthesis	+	complete
		Bg0451	MBIN4D6BFEE7_09110	ArgF1	Ornithine carbamoyltransferase (EC 2.1.3.3)	Arg	arginine biosynthesis	+	complete
		Bg0451	MBIN4D6BFEE7_09140	CbiF	Cobalt-precorrin-4 C(11)-methyltransferase (EC 2.1.1.271)	B12	cobalamin cofactors, de novo synthesis	+	complete
		Bg0451	MBIN4D6BFEE7_09145	CbiG	Cobalt-precorrin 5A hydrolase (EC 3.7.1.12)	B12	cobalamin cofactors, de novo synthesis	+	complete
		Bg0451	MBIN4D6BFEE7_09150	CbiH	Cobalt-precorrin-3 C(17)-methyltransferase (EC 2.1.1.272)	B12	cobalamin cofactors, de novo synthesis	+	complete
		Bg0451	MBIN4D6BFEE7_09155	CbiJ	Cobalt-precorrin-6A reductase (EC 1.3.1.106)	B12	cobalamin cofactors, de novo synthesis	+	complete
		Bg0451	MBIN4D6BFEE7_09155	CbiT	Cobalt-precorrin-6B C15-methyltransferase [decarboxylating] (EC 2.1.1.196)	B12	cobalamin cofactors, de novo synthesis	+	complete
		Bg0451	MBIN4D6BFEE7_09155	CbiE	Cobalt-precorrin-7 (C5)-methyltransferase (EC 2.1.1.289)	B12	cobalamin cofactors, de novo synthesis	+	complete
		Bg0451	MBIN4D6BFEE7_09160	CbiA	Cobyrinic acid a,c-diamide synthetase (EC 6.3.5.11)	B12	cobalamin cofactors, de novo synthesis	+	complete
		Bg0451	MBIN4D6BFEE7_09165	CobT	Nicotinate-nucleotide--dimethylbenzimidazole phosphoribosyltransferase (EC 2.4.2.21)	B12	cobalamin cofactors, de novo synthesis	+	complete
		Bg0451	MBIN4D6BFEE7_09170	CobU	Adenosylcobinamide-phosphate guanylyltransferase (EC 2.7.7.62)	B12	cobalamin cofactors, de novo synthesis	+	complete
		Bg0451	MBIN4D6BFEE7_09175	CobS	Cobalamin synthase (EC 2.7.8.26)	B12	cobalamin cofactors, de novo synthesis	+	complete
		Bg0451	MBIN4D6BFEE7_09240	DapF	Diaminopimelate epimerase (EC 5.1.1.7)	Lys	lysine biosynthesis	+	complete
		Bg0451	MBIN4D6BFEE7_09640	GlmM	Phosphoglucosamine mutase (EC 5.4.2.10)	GlcNAc	N-acetylglucosamine utilization	-	complete
		Bg0451	MBIN4D6BFEE7_09670	NplT	Neopullulanase (EC 3.2.1.135)	Mal	maltose utilization	-	complete	GH13	Starch/glycogen
		Bg0451	MBIN4D6BFEE7_09670	NplT	Neopullulanase (EC 3.2.1.135)	MOS	maltooligosaccharides utilization	-	complete	GH13	Starch/glycogen
		Bg0451	MBIN4D6BFEE7_09695	IolG1	Myo-inositol 2-dehydrogenase 1 (EC 1.1.1.18)	Ino	inositol utilization	+	complete
		Bg0451	MBIN4D6BFEE7_09700	IolI	Inosose isomerase (EC 5.3.99.11)	Ino	inositol utilization	+	complete
		Bg0451	MBIN4D6BFEE7_09775	FolC	Dihydrofolate synthase (EC 6.3.2.12)	B9	folate cofactors, de novo synthesis	+	complete
		Bg0451	MBIN4D6BFEE7_09780	AroHI	Chorismate mutase I (EC 5.4.99.5)	Tyr	tyrosine biosynthesis	+	complete
		Bg0451	MBIN4D6BFEE7_09780	AroHI	Chorismate mutase I (EC 5.4.99.5)	Phe	phenylalanine biosynthesis	+	complete
		Bg0451	MBIN4D6BFEE7_09780	PheAp	Prephenate dehydratase (EC 4.2.1.51)	Tyr	tyrosine biosynthesis	+	complete
		Bg0451	MBIN4D6BFEE7_09780	PheAp	Prephenate dehydratase (EC 4.2.1.51)	Phe	phenylalanine biosynthesis	+	complete
		Bg0451	MBIN4D6BFEE7_09820	Hom	Homoserine dehydrogenase (EC 1.1.1.3)	Thr	threonine biosynthesis	+	complete
		Bg0451	MBIN4D6BFEE7_09820	Hom	Homoserine dehydrogenase (EC 1.1.1.3)	Met	methionine biosynthesis	+	complete
		Bg0451	MBIN4D6BFEE7_09825	LysC	Aspartokinase (EC 2.7.2.4)	Lys	lysine biosynthesis	+	complete
		Bg0451	MBIN4D6BFEE7_09845	FruKi	1-phosphofructokinase (EC 2.7.1.56)	Mtl	mannitol utilization	-	complete
		Bg0451	MBIN4D6BFEE7_09845	FruKi	1-phosphofructokinase (EC 2.7.1.56)	Rtl	ribitol utilization	-	complete
		Bg0451	MBIN4D6BFEE7_09845	FruKi	1-phosphofructokinase (EC 2.7.1.56)	Xlt	xylitol utilization	-	complete
		Bg0451	MBIN4D6BFEE7_09845	FruKi	1-phosphofructokinase (EC 2.7.1.56)	Srl	sorbitol utilization	-	complete
		Bg0451	MBIN4D6BFEE7_09845	FruK	1-phosphofructokinase (EC 2.7.1.56)	Mtl	mannitol utilization	-	complete
		Bg0451	MBIN4D6BFEE7_09845	FruK	1-phosphofructokinase (EC 2.7.1.56)	Rtl	ribitol utilization	-	complete
		Bg0451	MBIN4D6BFEE7_09845	FruK	1-phosphofructokinase (EC 2.7.1.56)	Xlt	xylitol utilization	-	complete
		Bg0451	MBIN4D6BFEE7_09845	FruK	1-phosphofructokinase (EC 2.7.1.56)	Srl	sorbitol utilization	-	complete
		Bg0451	MBIN4D6BFEE7_09855	HisA	Phosphoribosylformimino-5-aminoimidazole carboxamide ribotide isomerase (EC 5.3.1.16)	His	histidine biosynthesis	+	complete
		Bg0451	MBIN4D6BFEE7_09865	DapB	4-hydroxy-tetrahydrodipicolinate reductase (EC 1.17.1.8)	Lys	lysine biosynthesis	+	complete
		Bg0451	MBIN4D6BFEE7_09870	DapA	4-hydroxy-tetrahydrodipicolinate synthase (EC 4.3.3.7)	Lys	lysine biosynthesis	+	complete
		Bg0451	MBIN4D6BFEE7_10030	ThiH	2-iminoacetate synthase (ThiH) (EC 4.1.99.19)	B1	TPP cofactor, de novo synthesis	+	complete
		Bg0451	MBIN4D6BFEE7_10035	ThiG	Thiazole synthase (EC 2.8.1.10)	B1	TPP cofactor, de novo synthesis	+	complete
		Bg0451	MBIN4D6BFEE7_10040	ThiF	Sulfur carrier protein ThiS adenylyltransferase (EC 2.7.7.73)	B1	TPP cofactor, de novo synthesis	+	complete
		Bg0451	MBIN4D6BFEE7_10045	ThiS	Sulfur carrier protein ThiS	B1	TPP cofactor, de novo synthesis	+	complete
		Bg0451	MBIN4D6BFEE7_10055	InoF	Predicted inositol ABC transporter, substrate-binding protein	Ino	inositol utilization	+	complete
		Bg0451	MBIN4D6BFEE7_10060	GalR2	Galactose operon repressor, GalR-LacI family of transcriptional regulators	Gal	galactose utilization	+	complete
		Bg0451	MBIN4D6BFEE7_10095	LacZ	Beta-galactosidase (EC 3.2.1.23)	GOS	galactooligosaccharides utilization	+	complete	GH2
		Bg0451	MBIN4D6BFEE7_10100	GalR2	Galactose operon repressor, GalR-LacI family of transcriptional regulators	Gal	galactose utilization	+	complete
		Bg0451	MBIN4D6BFEE7_10105	FrlB	Fructoselysine 6-phosphate deglycase (EC 3.5.-.-)	FruLys	fructoselysine utilization	-	complete
		Bg0451	MBIN4D6BFEE7_10110	FrlD	Fructoselysine kinase (EC 2.7.1.-)	FruLys	fructoselysine utilization	-	complete
		Bg0451	MBIN4D6BFEE7_10130						complete	GT4
		Bg0451	MBIN4D6BFEE7_10150						complete	GT4
		Bg0451	MBIN4D6BFEE7_10215						complete	GT2
		Bg0451	MBIN4D6BFEE7_10240	LnpA	Lacto-N-biose phosphorylase (EC 2.4.1.211)	Lnb	lacto-N-biose utilization	-	complete	GH112	O-glycan
		Bg0451	MBIN4D6BFEE7_10285	LacZ	Beta-galactosidase (EC 3.2.1.23)	GOS	galactooligosaccharides utilization	+	complete	GH42	b-galactose
		Bg0451	MBIN4D6BFEE7_10440	NplT	Neopullulanase (EC 3.2.1.135)	Mal	maltose utilization	-	complete	CBM34-GH13
		Bg0451	MBIN4D6BFEE7_10440	NplT	Neopullulanase (EC 3.2.1.135)	MOS	maltooligosaccharides utilization	-	complete	CBM34-GH13
		Bg0451	MBIN4D6BFEE7_10725	UxuB	D-mannonate oxidoreductase (EC 1.1.1.57)	GlcA	glucuronate utilization	-	complete
		Bg0451	MBIN4D6BFEE7_10725	UxuB	D-mannonate oxidoreductase (EC 1.1.1.57)	GalA	galacturonate utilization	-	complete
		Bg0451	MBIN4D6BFEE7_10725	UxuB	D-mannonate oxidoreductase (EC 1.1.1.57)	GalAs	oligogalacturonate utilization	-	complete
		Bg0451	MBIN4D6BFEE7_10725	UxuB	D-mannonate oxidoreductase (EC 1.1.1.57)	GlcAs	glucuronides utilization	-	complete
		Bg0451	MBIN4D6BFEE7_10860						complete	GH125	a-mannose
		Bg0451	MBIN4D6BFEE7_10900	MnnA1	Alpha-mannosidase (EC 3.2.1.24)	bMnOS	Beta-mannooligosaccharides utilization	-	complete	GH38	a-mannose
		Bg0451	MBIN4D6BFEE7_10985	DhaK	1,3-propanediol dehydrogenase (EC 1.1.1.202)	Propionate	propionate production production	-	complete
		Bg0451	MBIN4D6BFEE7_11015	GntU	Low-affinity gluconate/H+ symporter GntU	Gnt	gluconate utilization	-	complete
		Bg0451	MBIN4D6BFEE7_11115	XylF	Xylose ABC transporter, periplasmic xylose-binding protein XylF	Xyl	xylose utilization	+	complete
		Bg0451	MBIN4D6BFEE7_11445	AgaE	Predicted galactosides ABC transporter, substrate-binding protein AgaE	Aga	alpha-galactosides utilization	+	complete
		Bg0451	MBIN4D6BFEE7_11450	AgaF	Predicted galactosides ABC transporter, membrane-spanning permease protein AgaF	Aga	alpha-galactosides utilization	+	complete
		Bg0451	MBIN4D6BFEE7_11455	AgaG	Predicted galactosides ABC transporter, membrane-spanning permease protein AgaG	Aga	alpha-galactosides utilization	+	complete
		Bg0451	MBIN4D6BFEE7_11600	CobD	L-threonine 3-O-phosphate decarboxylase (EC 4.1.1.81)	B12	cobalamin cofactors, de novo synthesis	+	complete
		Bg0451	MBIN4D6BFEE7_11685	FolA	Dihydrofolate reductase (EC 1.5.1.3)	B9	folate cofactors, de novo synthesis	+	complete
		Bg0451	MBIN4D6BFEE7_11705	AgaL	Alpha-galactosidase (EC 3.2.1.22)	Aga	alpha-galactosides utilization	+	complete	GH36
		Bg0451	MBIN4D6BFEE7_11785						complete	CBM50	Peptidoglycan
		Bg0451	MBIN4D6BFEE7_11815	AspC1	Aspartate transaminase (EC 2.6.1.1)	Asp	aspartate biosynthesis	+	complete
		Bg0451	MBIN4D6BFEE7_11970	NagTs	N-Acetyl-D-glucosamine ABC transport system, sugar-binding protein	GlcNAc	N-acetylglucosamine utilization	-	complete
		Bg0451	MBIN4D6BFEE7_12010	AraD	L-ribulose-5-phosphate 4-epimerase (EC 5.1.3.4)	Ara	arabinose utilization	-	complete
		Bg0451	MBIN4D6BFEE7_12010	AraD	L-ribulose-5-phosphate 4-epimerase (EC 5.1.3.4)	aAOS	alpha-arabinooligosaccharides utilization	-	complete
		Bg0451	MBIN4D6BFEE7_12010	AraD	L-ribulose-5-phosphate 4-epimerase (EC 5.1.3.4)	Ara	arabinose utilization	-	complete
		Bg0451	MBIN4D6BFEE7_12010	AraD	L-ribulose-5-phosphate 4-epimerase (EC 5.1.3.4)	aAOS	alpha-arabinooligosaccharides utilization	-	complete
		Bg0451	MBIN4D6BFEE7_12030	AroG1	2-keto-3-deoxy-D-arabino-heptulosonate-7-phosphate synthase I alpha (EC 2.5.1.54)	Chor	chorismate biosynthesis	+	complete
		Bg0451	MBIN4D6BFEE7_12060	BtuR1	Cob(I)alamin adenosyltransferase (EC 2.5.1.17)	B12	cobalamin cofactors, de novo synthesis	+	complete
		Bg0451	MBIN4D6BFEE7_12080	IolG1	Myo-inositol 2-dehydrogenase 1 (EC 1.1.1.18)	Ino	inositol utilization	+	complete
		Bg0451	MBIN4D6BFEE7_12085	BglA	Beta-glucosidase (EC 3.2.1.21)	Bgl	beta-glucosides utilization	-	complete	GH3
		Bg0451	MBIN4D6BFEE7_12090						complete	GH28	Pectin
		Bg0451	MBIN4D6BFEE7_12095	XynA	Endo-1,4-beta-xylanase (EC 3.2.1.8)	XOS	xylooligosaccharides utilization	-	complete	CE1
		Bg0451	MBIN4D6BFEE7_12095	XynA	Endo-1,4-beta-xylanase (EC 3.2.1.8)	XOS	xylooligosaccharides utilization	-	complete	CE1
		Bg0451	MBIN4D6BFEE7_12115						complete	CBM48-GH13_9
		Bg0451	MBIN4D6BFEE7_12205	MetH	5-methyltetrahydrofolate--homocysteine methyltransferase (EC 2.1.1.13)	Met	methionine biosynthesis	+	complete
		Bg0451	MBIN4D6BFEE7_12235	LacZ	Beta-galactosidase (EC 3.2.1.23)	GOS	galactooligosaccharides utilization	+	complete	GH2
		Bg0451	MBIN4D6BFEE7_12240	LdhA-L	L-lactate dehydrogenase (EC 1.1.1.27)	L-Lactate	L-lactate production production	+	complete
		Bg0451	MBIN4D6BFEE7_12285	NadB	L-aspartate oxidase (EC 1.4.3.16)	B3	NAD(P) cofactors, de novo synthesis	-	complete
		Bg0451	MBIN4D6BFEE7_12315	UidA	Beta-glucuronidase (EC 3.2.1.31)	GlcAs	glucuronides utilization	-	complete
		Bg0451	MBIN4D6BFEE7_12360	GalK	Galactokinase (EC 2.7.1.6)	Gal	galactose utilization	+	complete
		Bg0451	MBIN4D6BFEE7_12360	GalK	Galactokinase (EC 2.7.1.6)	Lac	lactose utilization	+	complete
		Bg0451	MBIN4D6BFEE7_12485	FolC	Dihydrofolate synthase (EC 6.3.2.12)	B9	folate cofactors, de novo synthesis	+	complete
		Bg0451	MBIN4D6BFEE7_12500	MnnB1	Beta-mannosidase (EC 3.2.1.25)	bMnOS	Beta-mannooligosaccharides utilization	-	complete	GH2
		Bg0451	MBIN4D6BFEE7_12710	EtfA2	Electron bifurcating butyryl-CoA dehydrogenase, electron transfer flavoprotein alpha	Butyrate	butyrate production production	-	complete
		Bg0451	MBIN4D6BFEE7_12760						complete	CE4
		Bg0451	MBIN4D6BFEE7_12790	ArgD	N-acetylornithine aminotransferase (EC 2.6.1.11)	Arg	arginine biosynthesis	+	complete
		Bg0451	MBIN4D6BFEE7_12795	ArgB	N-acetylglutamate kinase (EC 2.7.2.8)	Arg	arginine biosynthesis	+	complete
		Bg0451	MBIN4D6BFEE7_12800	ArgJ	Glutamate N-acetyltransferase (EC 2.3.1.35)	Arg	arginine biosynthesis	+	complete
		Bg0451	MBIN4D6BFEE7_12800	ArgA	N-acetylglutamate synthase (EC 2.3.1.1)	Arg	arginine biosynthesis	+	complete
		Bg0451	MBIN4D6BFEE7_12805	ArgC	N-acetyl-gamma-glutamyl-phosphate reductase (EC 1.2.1.38)	Arg	arginine biosynthesis	+	complete
		Bg0451	MBIN4D6BFEE7_12810	ArgG	Argininosuccinate synthase (EC 6.3.4.5)	Arg	arginine biosynthesis	+	complete
		Bg0451	MBIN4D6BFEE7_12830	GlmM	Phosphoglucosamine mutase (EC 5.4.2.10)	GlcNAc	N-acetylglucosamine utilization	-	complete
		Bg0451	MBIN4D6BFEE7_12885	IolG1	Myo-inositol 2-dehydrogenase 1 (EC 1.1.1.18)	Ino	inositol utilization	+	complete
		Bg0451	MBIN4D6BFEE7_12910	BaiN	3-dehydro-bile acid delta(4,6)-reductase (EC 1.3.1.114)	BA_t	bile acid transformation	+	complete
		Bg0451	MBIN4D6BFEE7_12915	BaiO	NAD(H)-dependent 3-alpha-hydroxysteroid reductase, predicted	BA_t	bile acid transformation	+	complete
		Bg0451	MBIN4D6BFEE7_13000	AroB	3-dehydroquinate synthase (EC 4.2.3.4)	Chor	chorismate biosynthesis	+	complete
		Bg0451	MBIN4D6BFEE7_13070	NadD	Nicotinate-nucleotide adenylyltransferase (EC 2.7.7.18)	B3	NAD(P) cofactors, de novo synthesis	-	complete
		Bg0451	MBIN4D6BFEE7_13150	ProA	Gamma-glutamyl phosphate reductase (EC 1.2.1.41)	Pro	proline biosynthesis	+	complete
		Bg0451	MBIN4D6BFEE7_13165	ProB	Glutamate 5-kinase (EC 2.7.2.11)	Pro	proline biosynthesis	+	complete
		Bg0451	MBIN4D6BFEE7_13205						complete	CE4
		Bg0451	MBIN4D6BFEE7_13435	LdhA-D	D-lactate dehydrogenase (EC 1.1.1.28)	D-Lactate	D-lactate production production	+	complete
		Bg0451	MBIN4D6BFEE7_13490	GutB	Sorbitol dehydrogenase (EC 1.1.1.14)	Srl	sorbitol utilization	-	complete
		Bg0451	MBIN4D6BFEE7_13580	NadE	NAD synthetase (EC 6.3.1.5)	B3	NAD(P) cofactors, de novo synthesis	-	complete
		Bg0451	MBIN4D6BFEE7_13620	PflB	Pyruvate formate-lyase activating enzyme (EC 1.97.1.4)	Formate	formate production production	+	complete
		Bg0451	MBIN4D6BFEE7_13625	PflA	Pyruvate formate-lyase (EC 2.3.1.54)	Formate	formate production production	+	complete
		Bg0451	MBIN4D6BFEE7_13660						complete	GH127	Extensins
		Bg0451	MBIN4D6BFEE7_13681	XylB	Xylulose kinase (EC 2.7.1.17)	Xyl	xylose utilization	+	partial
		Bg0451	MBIN4D6BFEE7_13681	XylB	Xylulose kinase (EC 2.7.1.17)	Xlt	xylitol utilization	-	partial
		Bg0451	MBIN4D6BFEE7_13681	XylB	Xylulose kinase (EC 2.7.1.17)	Atl	arabinitol utilization	-	partial
		Bg0451	MBIN4D6BFEE7_13681	XylB	Xylulose kinase (EC 2.7.1.17)	XOS	xylooligosaccharides utilization	-	partial
		Bg0451	MBIN4D6BFEE7_13681	XylB	Xylulose kinase (EC 2.7.1.17)	Xyl	xylose utilization	+	partial
		Bg0451	MBIN4D6BFEE7_13681	XylB	Xylulose kinase (EC 2.7.1.17)	Xlt	xylitol utilization	-	partial
		Bg0451	MBIN4D6BFEE7_13681	XylB	Xylulose kinase (EC 2.7.1.17)	Atl	arabinitol utilization	-	partial
		Bg0451	MBIN4D6BFEE7_13681	XylB	Xylulose kinase (EC 2.7.1.17)	XOS	xylooligosaccharides utilization	-	partial
		Bg0451	MBIN4D6BFEE7_13708	NadE	NAD synthetase (EC 6.3.1.5)	B3	NAD(P) cofactors, de novo synthesis	-	partial
		Bg0451	MBIN4D6BFEE7_13713	BfrA2	Exo-beta-fructofuranosidase, GH32	FOS	fructooligosaccharides utilization	-	partial
		Bg0451	MBIN4D6BFEE7_13714	AlfA	Alpha-L-fucosidase (EC 3.2.1.51)	Fcs	fucosides utilization	-	partial
		Bg0451	MBIN4D6BFEE7_13715	FsdY	Fucosides ABC transport system, permease protein, predicted	Fcs	fucosides utilization	-	partial
		Bg0451	MBIN4D6BFEE7_13723	GatPc	PTS system, galactitol-specific IIC component (EC 2.7.1.69)	Gtl	galactitol utilization	-	partial
		Bg0451	MBIN4D6BFEE7_13730	MalQ	4-alpha-glucanotransferase (amylomaltase) (EC 2.4.1.25)	Mal	maltose utilization	-	partial
		Bg0451	MBIN4D6BFEE7_13730	MalQ	4-alpha-glucanotransferase (amylomaltase) (EC 2.4.1.25)	MOS	maltooligosaccharides utilization	-	partial
		Bg0451	MBIN4D6BFEE7_13747	LDC1	Lysine decarboxylase (EC 4.1.1.18)	Lys_d	lysine degradation	-	partial
		Bg0451	MBIN4D6BFEE7_13752	IolT2	Predicted inositol transporter IolT	Ino	inositol utilization	+	partial
		Bg0451	MBIN4D6BFEE7_13765	IolI	Inosose isomerase (EC 5.3.99.11)	Ino	inositol utilization	+	partial
		Bg0451	MBIN4D6BFEE7_13766	IolG1	Myo-inositol 2-dehydrogenase 1 (EC 1.1.1.18)	Ino	inositol utilization	+	partial
		Bg0451	MBIN4D6BFEE7_13786	NagR2	Predicted transcriptional regulator of N-Acetylglucosamine utilization, GntR family	GlcNAc	N-acetylglucosamine utilization	-	partial
		Bg0451	MBIN4D6BFEE7_13791	AspC	Aspartate aminotransferase (EC 2.6.1.1)	Asp	aspartate biosynthesis	+	partial
		Bg0451	MBIN4D6BFEE7_13798	ThiH	2-iminoacetate synthase (ThiH) (EC 4.1.99.19)	B1	TPP cofactor, de novo synthesis	+	partial
		Bg0451	MBIN4D6BFEE7_13807	IolG	Myo-inositol 2-dehydrogenase (EC 1.1.1.18)	Ino	inositol utilization	+	partial
		Bg0451	MBIN4D6BFEE7_13808	IolI	Inosose isomerase (EC 5.3.99.11)	Ino	inositol utilization	+	partial
		Bg0451	MBIN4D6BFEE7_13813	MelB	Melibiose carrier protein, Na+/melibiose symporter	Mel	melibiose utilization	+	partial
		Bg0451	MBIN4D6BFEE7_13821	TagR1	Tagatose-phosphate transcriptional repressor, RpiR family	Tag	tagatose utilization	-	partial
		Bg0451	MBIN4D6BFEE7_13833	BgaX	Beta-galactosides ABC transporter, substrate-binding protein	GOS	galactooligosaccharides utilization	+	partial
		Bg0451	MBIN4D6BFEE7_13834	BgaY	Beta-galactosides ABC transporter, permease component 1	GOS	galactooligosaccharides utilization	+	partial
		Bg0451	MBIN4D6BFEE7_13843	Pta	Phosphate acetyltransferase (EC 2.3.1.8)	Acetate	acetate production production	+	partial
		Bg0451	MBIN4D6BFEE7_13844	AckA	Acetate kinase (EC 2.7.2.1)	Acetate	acetate production production	+	partial
		Bg0451	MBIN4D6BFEE7_13847	AraA	L-arabinose isomerase (EC 5.3.1.4)	Ara	arabinose utilization	-	partial
		Bg0451	MBIN4D6BFEE7_13847	AraA	L-arabinose isomerase (EC 5.3.1.4)	aAOS	alpha-arabinooligosaccharides utilization	-	partial
		Bg0451	MBIN4D6BFEE7_13847	AraA	L-arabinose isomerase (EC 5.3.1.4)	Ara	arabinose utilization	-	partial
		Bg0451	MBIN4D6BFEE7_13847	AraA	L-arabinose isomerase (EC 5.3.1.4)	aAOS	alpha-arabinooligosaccharides utilization	-	partial
		Bg0451	MBIN4D6BFEE7_13848	AraZ	Predicted L-arabinose ABC transport system, permease protein 2	Ara	arabinose utilization	-	partial
		Bg0451	MBIN4D6BFEE7_13849	IolG	Myo-inositol 2-dehydrogenase (EC 1.1.1.18)	Ino	inositol utilization	+	partial
		Bg0451	MBIN4D6BFEE7_13866	MtlD1	Mannitol-1-phosphate 5-dehydrogenase (EC 1.1.1.17)	Mtl	mannitol utilization	-	partial
		Bg0451	MBIN4D6BFEE7_13867	GalT	Galactose-1-phosphate uridylyltransferase (EC 2.7.7.10)	Gal	galactose utilization	+	partial
		Bg0451	MBIN4D6BFEE7_13867	GalT	Galactose-1-phosphate uridylyltransferase (EC 2.7.7.10)	Lac	lactose utilization	+	partial
		Bg0451	MBIN4D6BFEE7_13877	IolG	Myo-inositol 2-dehydrogenase (EC 1.1.1.18)	Ino	inositol utilization	+	partial
		Bg0451	MBIN4D6BFEE7_13880	IolG1	Myo-inositol 2-dehydrogenase 1 (EC 1.1.1.18)	Ino	inositol utilization	+	partial
		Bg0451	MBIN4D6BFEE7_13887	FruR2	Transcriptional repressor of the fructose operon, DeoR family	Fru	fructose utilization	-	partial
		Bg0451	MBIN4D6BFEE7_13890	DhaK	1,3-propanediol dehydrogenase (EC 1.1.1.202)	Propionate	propionate production production	-	partial
		Bg0451	MBIN4D6BFEE7_13893	IlvD	Dihydroxy-acid dehydratase (EC 4.2.1.9)	Ile	isoleucine biosynthesis	+	partial
		Bg0451	MBIN4D6BFEE7_13893	IlvD	Dihydroxy-acid dehydratase (EC 4.2.1.9)	Leu	leucine biosynthesis	-	partial
		Bg0451	MBIN4D6BFEE7_13893	IlvD	Dihydroxy-acid dehydratase (EC 4.2.1.9)	Val	valine biosynthesis	+	partial
		Bg0451	MBIN4D6BFEE7_13894	GntU	Low-affinity gluconate/H+ symporter GntU	Gnt	gluconate utilization	-	partial
		Bg0451	MBIN4D6BFEE7_13901	XylF	Xylose ABC transporter, periplasmic xylose-binding protein XylF	Xyl	xylose utilization	+	partial
		Bg0451	MBIN4D6BFEE7_13902	XylG	D-xylose transport ATP-binding protein XylG	Xyl	xylose utilization	+	partial
		Bg0451	MBIN4D6BFEE7_13906	MglB	Galactose/methyl galactoside ABC transport system, D-galactose-binding periplasmic protein MglB (TC 3.A.1.2.3)	Gal	galactose utilization	+	partial
		Bg0451	MBIN4D6BFEE7_13920	AgaL	Alpha-galactosidase (EC 3.2.1.22)	Aga	alpha-galactosides utilization	+	partial
		Bg0451	MBIN4D6BFEE7_13921	ScrP	Sucrose phosphorylase (EC 2.4.1.7)	Scr	sucrose utilization	-	partial
		Bg0451	MBIN4D6BFEE7_13926	NagTs	N-Acetyl-D-glucosamine ABC transport system, sugar-binding protein	GlcNAc	N-acetylglucosamine utilization	-	partial
		Bg0451	MBIN4D6BFEE7_13927	AgaF	Predicted galactosides ABC transporter, membrane-spanning permease protein AgaF	Aga	alpha-galactosides utilization	+	partial
		Bg0451	MBIN4D6BFEE7_13934	GutB	Sorbitol dehydrogenase (EC 1.1.1.14)	Srl	sorbitol utilization	-	partial
		Bg0451	MBIN4D6BFEE7_13937	IolG1	Myo-inositol 2-dehydrogenase 1 (EC 1.1.1.18)	Ino	inositol utilization	+	partial
		Bg0451	MBIN4D6BFEE7_13944	EtfA2	Electron bifurcating butyryl-CoA dehydrogenase, electron transfer flavoprotein alpha	Butyrate	butyrate production production	-	partial
		Bg0451	MBIN4D6BFEE7_13949	IolG1	Myo-inositol 2-dehydrogenase 1 (EC 1.1.1.18)	Ino	inositol utilization	+	partial
		Bg0625	MBIN4FDAFA8A_00005	Hex_old	beta-N-acetylglucosaminidase (EC 3.2.1.52)	Chb	chitobiose utilization	-	complete	GH20	Chitin/chitosan
		Bg0625	MBIN4FDAFA8A_00005	Hex	beta-N-acetylglucosaminidase (EC 3.2.1.52)	Chb	chitobiose utilization	-	complete	GH20	Chitin/chitosan
		Bg0625	MBIN4FDAFA8A_00095	IlvG	Acetolactate synthase large subunit (EC 2.2.1.6)	Ile	isoleucine biosynthesis	+	complete
		Bg0625	MBIN4FDAFA8A_00095	IlvG	Acetolactate synthase large subunit (EC 2.2.1.6)	Leu	leucine biosynthesis	+	complete
		Bg0625	MBIN4FDAFA8A_00095	IlvG	Acetolactate synthase large subunit (EC 2.2.1.6)	Val	valine biosynthesis	+	complete
		Bg0625	MBIN4FDAFA8A_00100	IlvM	Acetolactate synthase small subunit (EC 2.2.1.6)	Ile	isoleucine biosynthesis	+	complete
		Bg0625	MBIN4FDAFA8A_00100	IlvM	Acetolactate synthase small subunit (EC 2.2.1.6)	Leu	leucine biosynthesis	+	complete
		Bg0625	MBIN4FDAFA8A_00100	IlvM	Acetolactate synthase small subunit (EC 2.2.1.6)	Val	valine biosynthesis	+	complete
		Bg0625	MBIN4FDAFA8A_00105	IlvC	Ketol-acid reductoisomerase (NADP(+)) (EC 1.1.1.86)	Ile	isoleucine biosynthesis	+	complete
		Bg0625	MBIN4FDAFA8A_00105	IlvC	Ketol-acid reductoisomerase (NADP(+)) (EC 1.1.1.86)	Leu	leucine biosynthesis	+	complete
		Bg0625	MBIN4FDAFA8A_00105	IlvC	Ketol-acid reductoisomerase (NADP(+)) (EC 1.1.1.86)	Val	valine biosynthesis	+	complete
		Bg0625	MBIN4FDAFA8A_00105	IlvC2	Ketol-acid reductoisomerase (NADP(+)) (EC 1.1.1.86)	Ile	isoleucine biosynthesis	+	complete
		Bg0625	MBIN4FDAFA8A_00105	IlvC2	Ketol-acid reductoisomerase (NADP(+)) (EC 1.1.1.86)	Leu	leucine biosynthesis	+	complete
		Bg0625	MBIN4FDAFA8A_00105	IlvC2	Ketol-acid reductoisomerase (NADP(+)) (EC 1.1.1.86)	Val	valine biosynthesis	+	complete
		Bg0625	MBIN4FDAFA8A_00130	GalK	Galactokinase (EC 2.7.1.6)	Gal	galactose utilization	-	complete
		Bg0625	MBIN4FDAFA8A_00130	GalK	Galactokinase (EC 2.7.1.6)	Lac	lactose utilization	-	complete
		Bg0625	MBIN4FDAFA8A_00135	IORa	Indolepyruvate oxidoreductase subunit IorA (EC 1.2.7.8)	Trp_d	tryptophan degradation	-	complete
		Bg0625	MBIN4FDAFA8A_00140	IORb	Indolepyruvate oxidoreductase subunit IorB (EC 1.2.7.8)	Trp_d	tryptophan degradation	-	complete
		Bg0625	MBIN4FDAFA8A_00180	GltB	Glutamate synthase [NADPH] large chain (EC 1.4.1.13)	Glu	glutamate biosynthesis	+	complete
		Bg0625	MBIN4FDAFA8A_00185	GltD	Glutamate synthase [NADPH] small chain (EC 1.4.1.13)	Glu	glutamate biosynthesis	+	complete
		Bg0625	MBIN4FDAFA8A_00215	AbfR	Predicted alpha-arabino-oligosaccharides utilization transcriptional regulator 2, LacI family	aAOS	alpha-arabinooligosaccharides utilization	-	complete
		Bg0625	MBIN4FDAFA8A_00270	GlmM	Phosphoglucosamine mutase (EC 5.4.2.10)	GlcNAc	N-acetylglucosamine utilization	-	complete
		Bg0625	MBIN4FDAFA8A_00460	ThiD	Hydroxymethylpyrimidine phosphate kinase ThiD (EC 2.7.4.7)	B1	TPP cofactor, de novo synthesis	-	complete
		Bg0625	MBIN4FDAFA8A_00465	ThiC	Phosphomethylpyrimidine synthase ThiC (EC 4.1.99.17)	B1	TPP cofactor, de novo synthesis	-	complete
		Bg0625	MBIN4FDAFA8A_00475	ThiM	Hydroxyethylthiazole kinase (EC 2.7.1.50)	B1	TPP cofactor, de novo synthesis	-	complete
		Bg0625	MBIN4FDAFA8A_00485	ThiE	Thiamin-phosphate pyrophosphorylase (EC 2.5.1.3)	B1	TPP cofactor, de novo synthesis	-	complete
		Bg0625	MBIN4FDAFA8A_00495	PflA	Pyruvate formate-lyase (EC 2.3.1.54)	Formate	formate production production	+	complete
		Bg0625	MBIN4FDAFA8A_00505	PflA	Pyruvate formate-lyase (EC 2.3.1.54)	Formate	formate production production	+	complete
		Bg0625	MBIN4FDAFA8A_00510	PflB	Pyruvate formate-lyase activating enzyme (EC 1.97.1.4)	Formate	formate production production	+	complete
		Bg0625	MBIN4FDAFA8A_00525	DapL	L,L-diaminopimelate aminotransferase (EC 2.6.1.83)	Lys	lysine biosynthesis	+	complete
		Bg0625	MBIN4FDAFA8A_00565	ManB	Phosphomannomutase (EC 5.4.2.8)	Man	mannose utilization	-	complete
		Bg0625	MBIN4FDAFA8A_00655	HisZ	ATP phosphoribosyltransferase regulatory subunit (EC 2.4.2.17)	His	histidine biosynthesis	+	complete
		Bg0625	MBIN4FDAFA8A_00660	HisG	ATP phosphoribosyltransferase (EC 2.4.2.17)	His	histidine biosynthesis	+	complete
		Bg0625	MBIN4FDAFA8A_00665	HisD	Histidinol dehydrogenase (EC 1.1.1.23)	His	histidine biosynthesis	+	complete
		Bg0625	MBIN4FDAFA8A_00670	HisB	Imidazoleglycerol-phosphate dehydratase (EC 4.2.1.19)	His	histidine biosynthesis	+	complete
		Bg0625	MBIN4FDAFA8A_00675	HisH	Imidazole glycerol phosphate synthase amidotransferase subunit (EC 2.4.2.-)	His	histidine biosynthesis	+	complete
		Bg0625	MBIN4FDAFA8A_00680	HisF	Imidazole glycerol phosphate synthase cyclase subunit (EC 4.1.3.-)	His	histidine biosynthesis	+	complete
		Bg0625	MBIN4FDAFA8A_00690	HisI	Phosphoribosyl-AMP cyclohydrolase (EC 3.5.4.19)	His	histidine biosynthesis	+	complete
		Bg0625	MBIN4FDAFA8A_00695	HisE	Phosphoribosyl-ATP pyrophosphatase (EC 3.6.1.31)	His	histidine biosynthesis	+	complete
		Bg0625	MBIN4FDAFA8A_00865						complete	CBM48-GH13_9
		Bg0625	MBIN4FDAFA8A_00880						complete	GT5	Starch/glycogen
		Bg0625	MBIN4FDAFA8A_00905	AspC	Aspartate aminotransferase (EC 2.6.1.1)	Asp	aspartate biosynthesis	+	complete
		Bg0625	MBIN4FDAFA8A_00955	XylS	alpha-xylosidase (EC 3.2.1.177)	aXyl	alpha-xylosides utilization	-	complete	GH31
		Bg0625	MBIN4FDAFA8A_01060	MetY	O-succinylhomoserine sulfhydrylase (EC 2.5.1.48)	Met	methionine biosynthesis	+	complete
		Bg0625	MBIN4FDAFA8A_01155	MalQ	4-alpha-glucanotransferase (amylomaltase) (EC 2.4.1.25)	Mal	maltose utilization	-	complete	GH77	Starch/glycogen
		Bg0625	MBIN4FDAFA8A_01155	MalQ	4-alpha-glucanotransferase (amylomaltase) (EC 2.4.1.25)	MOS	maltooligosaccharides utilization	+	complete	GH77	Starch/glycogen
		Bg0625	MBIN4FDAFA8A_01160	GlgP	Glycogen phosphorylase (EC 2.4.1.1)	Mal	maltose utilization	-	complete	GT35	Starch/glycogen
		Bg0625	MBIN4FDAFA8A_01160	GlgP	Glycogen phosphorylase (EC 2.4.1.1)	MOS	maltooligosaccharides utilization	+	complete	GT35	Starch/glycogen
		Bg0625	MBIN4FDAFA8A_01170						complete	CE4
		Bg0625	MBIN4FDAFA8A_01235						complete	CBM35-GH26
		Bg0625	MBIN4FDAFA8A_01240						complete	GT2
		Bg0625	MBIN4FDAFA8A_01285	IlvA	Threonine dehydratase (EC 4.3.1.19)	Ile	isoleucine biosynthesis	+	complete
		Bg0625	MBIN4FDAFA8A_01285	IlvA	Threonine dehydratase (EC 4.3.1.19)	Leu	leucine biosynthesis	+	complete
		Bg0625	MBIN4FDAFA8A_01285	IlvA	Threonine dehydratase (EC 4.3.1.19)	Val	valine biosynthesis	+	complete
		Bg0625	MBIN4FDAFA8A_01355						complete	GH25	Peptidoglycan
		Bg0625	MBIN4FDAFA8A_01420	SerA	D-3-phosphoglycerate dehydrogenase (EC 1.1.1.95)	Ser	serine biosynthesis	+	complete
		Bg0625	MBIN4FDAFA8A_01425	SerC1	Phosphoserine aminotransferase (EC 2.6.1.52)	Ser	serine biosynthesis	+	complete
		Bg0625	MBIN4FDAFA8A_01435	XylB	Xylulose kinase (EC 2.7.1.17)	Xyl	xylose utilization	-	complete
		Bg0625	MBIN4FDAFA8A_01435	XylB	Xylulose kinase (EC 2.7.1.17)	Xlt	xylitol utilization	-	complete
		Bg0625	MBIN4FDAFA8A_01435	XylB	Xylulose kinase (EC 2.7.1.17)	Atl	arabinitol utilization	-	complete
		Bg0625	MBIN4FDAFA8A_01435	XylB	Xylulose kinase (EC 2.7.1.17)	XOS	xylooligosaccharides utilization	-	complete
		Bg0625	MBIN4FDAFA8A_01435	XylB	Xylulose kinase (EC 2.7.1.17)	Xyl	xylose utilization	-	complete
		Bg0625	MBIN4FDAFA8A_01435	XylB	Xylulose kinase (EC 2.7.1.17)	Xlt	xylitol utilization	-	complete
		Bg0625	MBIN4FDAFA8A_01435	XylB	Xylulose kinase (EC 2.7.1.17)	Atl	arabinitol utilization	-	complete
		Bg0625	MBIN4FDAFA8A_01435	XylB	Xylulose kinase (EC 2.7.1.17)	XOS	xylooligosaccharides utilization	-	complete
		Bg0625	MBIN4FDAFA8A_01520	AADH	Acetaldehyde dehydrogenase (EC 1.2.1.10)	Ethanol	ethanol production production	+	complete
		Bg0625	MBIN4FDAFA8A_01520	ADH	Alcohol dehydrogenase (EC 1.1.1.1)	Ethanol	ethanol production production	+	complete
		Bg0625	MBIN4FDAFA8A_01525	NadB	L-aspartate oxidase (EC 1.4.3.16)	B3	NAD(P) cofactors, de novo synthesis	+	complete
		Bg0625	MBIN4FDAFA8A_01530	NadC	Quinolinate phosphoribosyltransferase [decarboxylating] (EC 2.4.2.19)	B3	NAD(P) cofactors, de novo synthesis	+	complete
		Bg0625	MBIN4FDAFA8A_01575	TrpE	Anthranilate synthase, aminase component (EC 4.1.3.27)	Trp	tryptophan biosynthesis	+	complete
		Bg0625	MBIN4FDAFA8A_01585	TrpD	Anthranilate phosphoribosyltransferase (EC 2.4.2.18)	Trp	tryptophan biosynthesis	+	complete
		Bg0625	MBIN4FDAFA8A_01590	TrpC	Indole-3-glycerol phosphate synthase (EC 4.1.1.48)	Trp	tryptophan biosynthesis	+	complete
		Bg0625	MBIN4FDAFA8A_01595	TrpF	Phosphoribosylanthranilate isomerase (EC 5.3.1.24)	Trp	tryptophan biosynthesis	+	complete
		Bg0625	MBIN4FDAFA8A_01600	TrpB	Tryptophan synthase beta chain (EC 4.2.1.20)	Trp	tryptophan biosynthesis	+	complete
		Bg0625	MBIN4FDAFA8A_01605	TrpA	Tryptophan synthase alpha chain (EC 4.2.1.20)	Trp	tryptophan biosynthesis	+	complete
		Bg0625	MBIN4FDAFA8A_02020						complete	CE17
		Bg0625	MBIN4FDAFA8A_02030	NplT	Neopullulanase (EC 3.2.1.135)	Mal	maltose utilization	-	complete	GH13	Starch/glycogen
		Bg0625	MBIN4FDAFA8A_02030	NplT	Neopullulanase (EC 3.2.1.135)	MOS	maltooligosaccharides utilization	+	complete	GH13	Starch/glycogen
		Bg0625	MBIN4FDAFA8A_02055	FruKi	1-phosphofructokinase (EC 2.7.1.56)	Mtl	mannitol utilization	-	complete
		Bg0625	MBIN4FDAFA8A_02055	FruKi	1-phosphofructokinase (EC 2.7.1.56)	Rtl	ribitol utilization	-	complete
		Bg0625	MBIN4FDAFA8A_02055	FruKi	1-phosphofructokinase (EC 2.7.1.56)	Xlt	xylitol utilization	-	complete
		Bg0625	MBIN4FDAFA8A_02055	FruKi	1-phosphofructokinase (EC 2.7.1.56)	Srl	sorbitol utilization	-	complete
		Bg0625	MBIN4FDAFA8A_02055	FruK	1-phosphofructokinase (EC 2.7.1.56)	Mtl	mannitol utilization	-	complete
		Bg0625	MBIN4FDAFA8A_02055	FruK	1-phosphofructokinase (EC 2.7.1.56)	Rtl	ribitol utilization	-	complete
		Bg0625	MBIN4FDAFA8A_02055	FruK	1-phosphofructokinase (EC 2.7.1.56)	Xlt	xylitol utilization	-	complete
		Bg0625	MBIN4FDAFA8A_02055	FruK	1-phosphofructokinase (EC 2.7.1.56)	Srl	sorbitol utilization	-	complete
		Bg0625	MBIN4FDAFA8A_02065	MetA	Homoserine O-succinyltransferase (EC 2.3.1.46)	Met	methionine biosynthesis	+	complete
		Bg0625	MBIN4FDAFA8A_02070	GlyA	Serine hydroxymethyltransferase (EC 2.1.2.1)	Gly	glycine biosynthesis	+	complete
		Bg0625	MBIN4FDAFA8A_02110	ThrC	Threonine synthase (EC 4.2.3.1)	Thr	threonine biosynthesis	+	complete
		Bg0625	MBIN4FDAFA8A_02305	GatB	Aspartyl-tRNA(Asn) amidotransferase subunit B (EC 6.3.5.6)	Asn	asparagine biosynthesis	+	complete
		Bg0625	MBIN4FDAFA8A_02305	GatB	Aspartyl-tRNA(Asn) amidotransferase subunit B (EC 6.3.5.6)	Gln	glutamine biosynthesis	+	complete
		Bg0625	MBIN4FDAFA8A_02305	GatB	Glutamyl-tRNA(Gln) amidotransferase subunit B (EC 6.3.5.7)	Asn	asparagine biosynthesis	+	complete
		Bg0625	MBIN4FDAFA8A_02305	GatB	Glutamyl-tRNA(Gln) amidotransferase subunit B (EC 6.3.5.7)	Gln	glutamine biosynthesis	+	complete
		Bg0625	MBIN4FDAFA8A_02310	GatA	Aspartyl-tRNA(Asn) amidotransferase subunit A (EC 6.3.5.6)	Asn	asparagine biosynthesis	+	complete
		Bg0625	MBIN4FDAFA8A_02310	GatA	Aspartyl-tRNA(Asn) amidotransferase subunit A (EC 6.3.5.6)	Gln	glutamine biosynthesis	+	complete
		Bg0625	MBIN4FDAFA8A_02310	GatA	Glutamyl-tRNA(Gln) amidotransferase subunit A (EC 6.3.5.7)	Asn	asparagine biosynthesis	+	complete
		Bg0625	MBIN4FDAFA8A_02310	GatA	Glutamyl-tRNA(Gln) amidotransferase subunit A (EC 6.3.5.7)	Gln	glutamine biosynthesis	+	complete
		Bg0625	MBIN4FDAFA8A_02315	GatC	Aspartyl-tRNA(Asn) amidotransferase subunit C (EC 6.3.5.6)	Asn	asparagine biosynthesis	+	complete
		Bg0625	MBIN4FDAFA8A_02315	GatC	Aspartyl-tRNA(Asn) amidotransferase subunit C (EC 6.3.5.6)	Gln	glutamine biosynthesis	+	complete
		Bg0625	MBIN4FDAFA8A_02315	GatC	Glutamyl-tRNA(Gln) amidotransferase subunit C (EC 6.3.5.7)	Asn	asparagine biosynthesis	+	complete
		Bg0625	MBIN4FDAFA8A_02315	GatC	Glutamyl-tRNA(Gln) amidotransferase subunit C (EC 6.3.5.7)	Gln	glutamine biosynthesis	+	complete
		Bg0625	MBIN4FDAFA8A_02320	LysA	Diaminopimelate decarboxylase (EC 4.1.1.20)	Lys	lysine biosynthesis	+	complete
		Bg0625	MBIN4FDAFA8A_02355	CoaE	Dephospho-CoA kinase (EC 2.7.1.24)	B5	coenzyme A, de novo synthesis	-	complete
		Bg0625	MBIN4FDAFA8A_02360						complete	GH23	Peptidoglycan
		Bg0625	MBIN4FDAFA8A_02385						complete	GT2
		Bg0625	MBIN4FDAFA8A_02490						complete	GT51	Peptidoglycan
		Bg0625	MBIN4FDAFA8A_02560	LacZ	Beta-galactosidase (EC 3.2.1.23)	GOS	galactooligosaccharides utilization	-	complete	GH2
		Bg0625	MBIN4FDAFA8A_02575	GalT	Galactose-1-phosphate uridylyltransferase (EC 2.7.7.10)	Gal	galactose utilization	-	complete
		Bg0625	MBIN4FDAFA8A_02575	GalT	Galactose-1-phosphate uridylyltransferase (EC 2.7.7.10)	Lac	lactose utilization	-	complete
		Bg0625	MBIN4FDAFA8A_02580	GalE	UDP-glucose 4-epimerase (EC 5.1.3.2)	Gal	galactose utilization	-	complete
		Bg0625	MBIN4FDAFA8A_02580	GalE	UDP-glucose 4-epimerase (EC 5.1.3.2)	Lac	lactose utilization	-	complete
		Bg0625	MBIN4FDAFA8A_02585	GalM	Aldose 1-epimerase (EC 5.1.3.3)	Mal	maltose utilization	-	complete
		Bg0625	MBIN4FDAFA8A_02585	GalM	Aldose 1-epimerase (EC 5.1.3.3)	MOS	maltooligosaccharides utilization	+	complete
		Bg0625	MBIN4FDAFA8A_02590	GalK	Galactokinase (EC 2.7.1.6)	Gal	galactose utilization	-	complete
		Bg0625	MBIN4FDAFA8A_02590	GalK	Galactokinase (EC 2.7.1.6)	Lac	lactose utilization	-	complete
		Bg0625	MBIN4FDAFA8A_02595	MelB	Melibiose carrier protein, Na+/melibiose symporter	Mel	melibiose utilization	+	complete
		Bg0625	MBIN4FDAFA8A_02600	MglB	Galactose/methyl galactoside ABC transport system, D-galactose-binding periplasmic protein MglB (TC 3.A.1.2.3)	Gal	galactose utilization	-	complete
		Bg0625	MBIN4FDAFA8A_02620	MetE2	Methionine synthase II (cobalamin-independent)	Met	methionine biosynthesis	+	complete
		Bg0625	MBIN4FDAFA8A_02880	LysC	Aspartokinase (EC 2.7.2.4)	Lys	lysine biosynthesis	+	complete
		Bg0625	MBIN4FDAFA8A_02900						complete	GH5_7-CBM23-CBM65-CBM65
		Bg0625	MBIN4FDAFA8A_03100						complete	GH5_37	Cellulose
		Bg0625	MBIN4FDAFA8A_03120	LicA	Endo-beta-1,3-1,4 glucanase (Licheninase) (EC 3.2.1.73)	Bgl	beta-glucosides utilization	+	complete	GH16_21	b-1,3-1,4-glucan
		Bg0625	MBIN4FDAFA8A_03160	Hex_old	beta-N-acetylglucosaminidase (EC 3.2.1.52)	Chb	chitobiose utilization	-	complete
		Bg0625	MBIN4FDAFA8A_03160	Hex	beta-N-acetylglucosaminidase (EC 3.2.1.52)	Chb	chitobiose utilization	-	complete
		Bg0625	MBIN4FDAFA8A_03500	BmoP	Beta-1,4-mannooligosaccharide phosphorylase (EC 2.4.1.319)	bMnOS	Beta-mannooligosaccharides utilization	-	complete	GH130	b-1,4-mannan
		Bg0625	MBIN4FDAFA8A_03505	AspC1	Aspartate transaminase (EC 2.6.1.1)	Asp	aspartate biosynthesis	+	complete
		Bg0625	MBIN4FDAFA8A_03510	MnbTc	Predicted mannobiose ABC transporter, permease protein 2	bMnOS	Beta-mannooligosaccharides utilization	-	complete
		Bg0625	MBIN4FDAFA8A_03515	MnbTb	Predicted mannobiose ABC transporter, permease protein 1	bMnOS	Beta-mannooligosaccharides utilization	-	complete
		Bg0625	MBIN4FDAFA8A_03520	MnbTa	Predicted mannobiose ABC transporter, substrate-binding protein	bMnOS	Beta-mannooligosaccharides utilization	-	complete
		Bg0625	MBIN4FDAFA8A_03550	MetF	5,10-methylenetetrahydrofolate reductase (EC 1.5.1.20)	Met	methionine biosynthesis	+	complete
		Bg0625	MBIN4FDAFA8A_03715	XylA	Xylose isomerase (EC 5.3.1.5)	Xyl	xylose utilization	-	complete
		Bg0625	MBIN4FDAFA8A_03715	XylA	Xylose isomerase (EC 5.3.1.5)	XOS	xylooligosaccharides utilization	-	complete
		Bg0625	MBIN4FDAFA8A_03715	XylA	Xylose isomerase (EC 5.3.1.5)	Xyl	xylose utilization	-	complete
		Bg0625	MBIN4FDAFA8A_03715	XylA	Xylose isomerase (EC 5.3.1.5)	XOS	xylooligosaccharides utilization	-	complete
		Bg0625	MBIN4FDAFA8A_03725						complete	GH5
		Bg0625	MBIN4FDAFA8A_03730						complete	GH5_4	Cellulose
		Bg0625	MBIN4FDAFA8A_03760						complete	CE17
		Bg0625	MBIN4FDAFA8A_03770	ChbP	Chitobiose phosphorylase (EC 2.4.1.-)	Chb	chitobiose utilization	-	complete	GH94
		Bg0625	MBIN4FDAFA8A_03925						complete	GH129	O-glycan
		Bg0625	MBIN4FDAFA8A_03975	AspC	Aspartate aminotransferase (EC 2.6.1.1)	Asp	aspartate biosynthesis	+	complete
		Bg0625	MBIN4FDAFA8A_03995	XynA	Endo-1,4-beta-xylanase (EC 3.2.1.8)	XOS	xylooligosaccharides utilization	-	complete	GH5_2	Cellulose
		Bg0625	MBIN4FDAFA8A_03995	XynA	Endo-1,4-beta-xylanase (EC 3.2.1.8)	XOS	xylooligosaccharides utilization	-	complete	GH5_2	Cellulose
		Bg0625	MBIN4FDAFA8A_04000	CbiB	Adenosylcobinamide-phosphate synthase (EC 6.3.1.10)	B12	cobalamin cofactors, de novo synthesis	-	complete
		Bg0625	MBIN4FDAFA8A_04005	HisC	Histidinol-phosphate aminotransferase (EC 2.6.1.9)	His	histidine biosynthesis	+	complete
		Bg0625	MBIN4FDAFA8A_04025	ProA	Gamma-glutamyl phosphate reductase (EC 1.2.1.41)	Pro	proline biosynthesis	+	complete
		Bg0625	MBIN4FDAFA8A_04030	ProB	Glutamate 5-kinase (EC 2.7.2.11)	Pro	proline biosynthesis	+	complete
		Bg0625	MBIN4FDAFA8A_04035	SerA	D-3-phosphoglycerate dehydrogenase (EC 1.1.1.95)	Ser	serine biosynthesis	+	complete
		Bg0625	MBIN4FDAFA8A_04095	AroC	Chorismate synthase (EC 4.2.3.5)	Chor	chorismate biosynthesis	+	complete
		Bg0625	MBIN4FDAFA8A_04100	AroA	3-phosphoshikimate 1-carboxyvinyltransferase (EC 2.5.1.19)	Chor	chorismate biosynthesis	+	complete
		Bg0625	MBIN4FDAFA8A_04105	AroB	3-dehydroquinate synthase (EC 4.2.3.4)	Chor	chorismate biosynthesis	+	complete
		Bg0625	MBIN4FDAFA8A_04115	AroG2	2-keto-3-deoxy-D-arabino-heptulosonate-7-phosphate synthase I beta (EC 2.5.1.54)	Chor	chorismate biosynthesis	+	complete
		Bg0625	MBIN4FDAFA8A_04225	HisJ1	Histidinol-phosphatase (EC 3.1.3.15)	His	histidine biosynthesis	+	complete
		Bg0625	MBIN4FDAFA8A_04260						complete	GT5	Starch/glycogen
		Bg0625	MBIN4FDAFA8A_04275						complete	CE4
		Bg0625	MBIN4FDAFA8A_04295	AckA	Acetate kinase (EC 2.7.2.1)	Acetate	acetate production production	-	complete
		Bg0625	MBIN4FDAFA8A_04310	MnnB1	Beta-mannosidase (EC 3.2.1.25)	bMnOS	Beta-mannooligosaccharides utilization	-	complete	GH2
		Bg0625	MBIN4FDAFA8A_04380						complete	CBM65	Xyloglucan
		Bg0625	MBIN4FDAFA8A_04395	ManA	Mannose-6-phosphate isomerase (EC 5.3.1.8)	Man	mannose utilization	-	complete
		Bg0625	MBIN4FDAFA8A_04405	GlcK	Glucokinase (EC 2.7.1.2)	Glc	glucose utilization	+	complete
		Bg0625	MBIN4FDAFA8A_04420	IlvD	Dihydroxy-acid dehydratase (EC 4.2.1.9)	Ile	isoleucine biosynthesis	+	complete
		Bg0625	MBIN4FDAFA8A_04420	IlvD	Dihydroxy-acid dehydratase (EC 4.2.1.9)	Leu	leucine biosynthesis	+	complete
		Bg0625	MBIN4FDAFA8A_04420	IlvD	Dihydroxy-acid dehydratase (EC 4.2.1.9)	Val	valine biosynthesis	+	complete
		Bg0625	MBIN4FDAFA8A_04465	CysK	Cysteine synthase (EC 2.5.1.47)	Cys	cysteine biosynthesis	+	complete
		Bg0625	MBIN4FDAFA8A_04485						complete	GH59	b-galactose
		Bg0625	MBIN4FDAFA8A_04495	ScrR	Sucrose operon repressor ScrR, LacI family	Scr	sucrose utilization	+	complete
		Bg0625	MBIN4FDAFA8A_04500	ScrAb1	PTS system, sucrose-specific IIB component (EC 2.7.1.211)	Scr	sucrose utilization	+	complete
		Bg0625	MBIN4FDAFA8A_04505	ScrB2	Sucrose-6-phosphate hydrolase (EC 3.2.1.26)	Scr	sucrose utilization	+	complete	GH32	Sucrose/fructan
		Bg0625	MBIN4FDAFA8A_04510	Frk_ScrK	Fructokinase (EC 2.7.1.4)	Scr	sucrose utilization	+	complete
		Bg0625	MBIN4FDAFA8A_04510	Frk_ScrK	Fructokinase (EC 2.7.1.4)	FOS	fructooligosaccharides utilization	-	complete
		Bg0625	MBIN4FDAFA8A_04510	Frk_ScrK	Fructokinase (EC 2.7.1.4)	Mtl	mannitol utilization	-	complete
		Bg0625	MBIN4FDAFA8A_04510	ScrK	Fructokinase (EC 2.7.1.4)	Scr	sucrose utilization	+	complete
		Bg0625	MBIN4FDAFA8A_04510	ScrK	Fructokinase (EC 2.7.1.4)	FOS	fructooligosaccharides utilization	-	complete
		Bg0625	MBIN4FDAFA8A_04510	ScrK	Fructokinase (EC 2.7.1.4)	Mtl	mannitol utilization	-	complete
		Bg0625	MBIN4FDAFA8A_04630	UrtE	Urea ABC transporter, ATPase protein UrtE	Urea_d	urea degradation	+	complete
		Bg0625	MBIN4FDAFA8A_04635	UrtD	Urea ABC transporter, ATPase protein UrtD	Urea_d	urea degradation	+	complete
		Bg0625	MBIN4FDAFA8A_04640	UrtC	Urea ABC transporter, permease protein UrtC	Urea_d	urea degradation	+	complete
		Bg0625	MBIN4FDAFA8A_04645	UrtB	Urea ABC transporter, permease protein UrtB	Urea_d	urea degradation	+	complete
		Bg0625	MBIN4FDAFA8A_04700						complete	GH5_8-CBM13-CBM65
		Bg0625	MBIN4FDAFA8A_05180						complete	GH3
		Bg0625	MBIN4FDAFA8A_05215	FocA2	Formate efflux transporter (TC 2.A.44 family)	Formate	formate production production	+	complete
		Bg0625	MBIN4FDAFA8A_05330	BglA	Beta-glucosidase (EC 3.2.1.21)	Bgl	beta-glucosides utilization	+	complete	GH3
		Bg0625	MBIN4FDAFA8A_05460	AroE2	Shikimate 5-dehydrogenase I alpha (EC 1.1.1.25)	Chor	chorismate biosynthesis	+	complete
		Bg0625	MBIN4FDAFA8A_05465	AroK1	Shikimate kinase I (EC 2.7.1.71)	Chor	chorismate biosynthesis	+	complete
		Bg0625	MBIN4FDAFA8A_05510	HypBA1	Exo-beta-(1->2)-L-arabinofuranosidase (EC 3.2.1.185), GH127 family	bAOS	beta-arabinooligosaccharides utilization	-	complete	GH146	Pectin
		Bg0625	MBIN4FDAFA8A_05530	ArgG	Argininosuccinate synthase (EC 6.3.4.5)	Arg	arginine biosynthesis	+	complete
		Bg0625	MBIN4FDAFA8A_05540	ArgH	Argininosuccinate lyase (EC 4.3.2.1)	Arg	arginine biosynthesis	+	complete
		Bg0625	MBIN4FDAFA8A_05550	ArgC	N-acetyl-gamma-glutamyl-phosphate reductase (EC 1.2.1.38)	Arg	arginine biosynthesis	+	complete
		Bg0625	MBIN4FDAFA8A_05555	ArgJ	Glutamate N-acetyltransferase (EC 2.3.1.35)	Arg	arginine biosynthesis	+	complete
		Bg0625	MBIN4FDAFA8A_05555	ArgA	N-acetylglutamate synthase (EC 2.3.1.1)	Arg	arginine biosynthesis	+	complete
		Bg0625	MBIN4FDAFA8A_05560	ArgB	N-acetylglutamate kinase (EC 2.7.2.8)	Arg	arginine biosynthesis	+	complete
		Bg0625	MBIN4FDAFA8A_05565	ArgD	N-acetylornithine aminotransferase (EC 2.6.1.11)	Arg	arginine biosynthesis	+	complete
		Bg0625	MBIN4FDAFA8A_05570	ArgF1	Ornithine carbamoyltransferase (EC 2.1.3.3)	Arg	arginine biosynthesis	+	complete
		Bg0625	MBIN4FDAFA8A_05580	CbpA	Cellobiose phosphorylase (EC 2.4.1.20)	Bgl	beta-glucosides utilization	+	complete	GH94
		Bg0625	MBIN4FDAFA8A_05710	XynA	Endo-1,4-beta-xylanase (EC 3.2.1.8)	XOS	xylooligosaccharides utilization	-	complete	GH5_4	Cellulose
		Bg0625	MBIN4FDAFA8A_05710	XynA	Endo-1,4-beta-xylanase (EC 3.2.1.8)	XOS	xylooligosaccharides utilization	-	complete	GH5_4	Cellulose
		Bg0625	MBIN4FDAFA8A_05780	MenD	2-succinyl-5-enolpyruvyl-6-hydroxy-3-cyclohexene-1-carboxylic-acid synthase (EC 2.2.1.9)	MQ	vitamin K, de novo synthesis	-	complete
		Bg0625	MBIN4FDAFA8A_05795						complete	GT4
		Bg0625	MBIN4FDAFA8A_05800	GalE	UDP-glucose 4-epimerase (EC 5.1.3.2)	Gal	galactose utilization	-	complete	GT2
		Bg0625	MBIN4FDAFA8A_05800	GalE	UDP-glucose 4-epimerase (EC 5.1.3.2)	Lac	lactose utilization	-	complete	GT2
		Bg0625	MBIN4FDAFA8A_05815						complete	GT4
		Bg0625	MBIN4FDAFA8A_05870	Abf_GH43	Exo-alpha-(1->5)-L-arabinofuranosidase (EC 3.2.1.55), GH43 family	aAOS	alpha-arabinooligosaccharides utilization	-	complete	CBM13
		Bg0625	MBIN4FDAFA8A_05875						complete	CE2
		Bg0625	MBIN4FDAFA8A_05880	PulA	Pullulanase (EC 3.2.1.41)	Mal	maltose utilization	-	complete	CBM48-GH13_14
		Bg0625	MBIN4FDAFA8A_05880	PulA	Pullulanase (EC 3.2.1.41)	MOS	maltooligosaccharides utilization	+	complete	CBM48-GH13_14
		Bg0625	MBIN4FDAFA8A_05935	IlvG	Acetolactate synthase large subunit (EC 2.2.1.6)	Ile	isoleucine biosynthesis	+	complete
		Bg0625	MBIN4FDAFA8A_05935	IlvG	Acetolactate synthase large subunit (EC 2.2.1.6)	Leu	leucine biosynthesis	+	complete
		Bg0625	MBIN4FDAFA8A_05935	IlvG	Acetolactate synthase large subunit (EC 2.2.1.6)	Val	valine biosynthesis	+	complete
		Bg0625	MBIN4FDAFA8A_05945	LeuB	3-isopropylmalate dehydrogenase (EC 1.1.1.85)	Leu	leucine biosynthesis	+	complete
		Bg0625	MBIN4FDAFA8A_05955	LeuD	3-isopropylmalate dehydratase small subunit (EC 4.2.1.33)	Leu	leucine biosynthesis	+	complete
		Bg0625	MBIN4FDAFA8A_05965	LeuC	3-isopropylmalate dehydratase large subunit (EC 4.2.1.33)	Leu	leucine biosynthesis	+	complete
		Bg0625	MBIN4FDAFA8A_05975						complete	GH73-DOC
		Bg0625	MBIN4FDAFA8A_06030	MnbE	Mannobiose 2-epimerase (EC 5.1.3.11)	Man	mannose utilization	-	complete
		Bg0625	MBIN4FDAFA8A_06045						complete	GH5_4	Cellulose
		Bg0625	MBIN4FDAFA8A_06055	NadA	Quinolinate synthetase (EC 2.5.1.72)	B3	NAD(P) cofactors, de novo synthesis	+	complete
		Bg0625	MBIN4FDAFA8A_06165	HOA	4-hydroxy-2-oxovalerate aldolase (EC 4.1.3.39)	Trp_d	tryptophan degradation	-	complete
		Bg0625	MBIN4FDAFA8A_06320	AgaL	Alpha-galactosidase (EC 3.2.1.22)	Aga	alpha-galactosides utilization	-	complete	GH36
		Bg0625	MBIN4FDAFA8A_06325	CoaC	Phosphopantothenoylcysteine decarboxylase (EC 4.1.1.36)	B5	coenzyme A, de novo synthesis	-	complete
		Bg0625	MBIN4FDAFA8A_06325	CoaB	Phosphopantothenoylcysteine synthetase (EC 6.3.2.5)	B5	coenzyme A, de novo synthesis	-	complete
		Bg0625	MBIN4FDAFA8A_06405						complete	GH25	Peptidoglycan
		Bg0625	MBIN4FDAFA8A_06610	GlgP	Glycogen phosphorylase (EC 2.4.1.1)	Mal	maltose utilization	-	complete	GT35	Starch/glycogen
		Bg0625	MBIN4FDAFA8A_06610	GlgP	Glycogen phosphorylase (EC 2.4.1.1)	MOS	maltooligosaccharides utilization	+	complete	GT35	Starch/glycogen
		Bg0625	MBIN4FDAFA8A_06685	BglZ	Beta-glucosides ABC transporter, permease component 2	Bgl	beta-glucosides utilization	+	complete
		Bg0625	MBIN4FDAFA8A_06690	BglY	Beta-glucosides ABC transporter, permease component 1	Bgl	beta-glucosides utilization	+	complete
		Bg0625	MBIN4FDAFA8A_06695	BglX	Beta-glucosides ABC transporter, substrate-binding protein	Bgl	beta-glucosides utilization	+	complete
		Bg0625	MBIN4FDAFA8A_06700	BglR	Transcriptional regulator of beta-glucosides utilization, LacI family	Bgl	beta-glucosides utilization	+	complete
		Bg0625	MBIN4FDAFA8A_06790	ManB	Phosphomannomutase (EC 5.4.2.8)	Man	mannose utilization	-	complete
		Bg0625	MBIN4FDAFA8A_06870	GatA	Aspartyl-tRNA(Asn) amidotransferase subunit A (EC 6.3.5.6)	Asn	asparagine biosynthesis	+	complete
		Bg0625	MBIN4FDAFA8A_06870	GatA	Aspartyl-tRNA(Asn) amidotransferase subunit A (EC 6.3.5.6)	Gln	glutamine biosynthesis	+	complete
		Bg0625	MBIN4FDAFA8A_06870	GatA	Glutamyl-tRNA(Gln) amidotransferase subunit A (EC 6.3.5.7)	Asn	asparagine biosynthesis	+	complete
		Bg0625	MBIN4FDAFA8A_06870	GatA	Glutamyl-tRNA(Gln) amidotransferase subunit A (EC 6.3.5.7)	Gln	glutamine biosynthesis	+	complete
		Bg0625	MBIN4FDAFA8A_06875	GatB	Aspartyl-tRNA(Asn) amidotransferase subunit B (EC 6.3.5.6)	Asn	asparagine biosynthesis	+	complete
		Bg0625	MBIN4FDAFA8A_06875	GatB	Aspartyl-tRNA(Asn) amidotransferase subunit B (EC 6.3.5.6)	Gln	glutamine biosynthesis	+	complete
		Bg0625	MBIN4FDAFA8A_06875	GatB	Glutamyl-tRNA(Gln) amidotransferase subunit B (EC 6.3.5.7)	Asn	asparagine biosynthesis	+	complete
		Bg0625	MBIN4FDAFA8A_06875	GatB	Glutamyl-tRNA(Gln) amidotransferase subunit B (EC 6.3.5.7)	Gln	glutamine biosynthesis	+	complete
		Bg0625	MBIN4FDAFA8A_06900	XylA2	predicted xylose isomerase	Xyl	xylose utilization	-	complete
		Bg0625	MBIN4FDAFA8A_06900	XylA2	predicted xylose isomerase	XOS	xylooligosaccharides utilization	-	complete
		Bg0625	MBIN4FDAFA8A_07040						complete	GH28	Pectin
		Bg0625	MBIN4FDAFA8A_07085						complete	GT2
		Bg0625	MBIN4FDAFA8A_07130	Abf_GH43	Exo-alpha-(1->5)-L-arabinofuranosidase (EC 3.2.1.55), GH43 family	aAOS	alpha-arabinooligosaccharides utilization	-	complete
		Bg0625	MBIN4FDAFA8A_07180	CobC	Alpha-ribazole-5'-phosphate phosphatase (EC 3.1.3.73)	B12	cobalamin cofactors, de novo synthesis	-	complete
		Bg0625	MBIN4FDAFA8A_07270	XynA	Endo-1,4-beta-xylanase (EC 3.2.1.8)	XOS	xylooligosaccharides utilization	-	complete	CBM2-GH5_1
		Bg0625	MBIN4FDAFA8A_07270	XynA	Endo-1,4-beta-xylanase (EC 3.2.1.8)	XOS	xylooligosaccharides utilization	-	complete	CBM2-GH5_1
		Bg0625	MBIN4FDAFA8A_07285						complete	CBM35-GH26
		Bg0625	MBIN4FDAFA8A_07355	CoaD	Phosphopantetheine adenylyltransferase (EC 2.7.7.3)	B5	coenzyme A, de novo synthesis	-	complete
		Bg0625	MBIN4FDAFA8A_07415	MetY	O-succinylhomoserine sulfhydrylase (EC 2.5.1.48)	Met	methionine biosynthesis	+	complete
		Bg0625	MBIN4FDAFA8A_07500	XynB	Beta-xylosidase (EC 3.2.1.37)	XOS	xylooligosaccharides utilization	-	complete	GH43_12	Pectin
		Bg0625	MBIN4FDAFA8A_07510	NplT	Neopullulanase (EC 3.2.1.135)	Mal	maltose utilization	-	complete	GH13	Starch/glycogen
		Bg0625	MBIN4FDAFA8A_07510	NplT	Neopullulanase (EC 3.2.1.135)	MOS	maltooligosaccharides utilization	+	complete	GH13	Starch/glycogen
		Bg0625	MBIN4FDAFA8A_07515	FraE	L-asparaginase (EC 3.5.1.1)	FruAsn	fructoseasparagine utilization	-	complete
		Bg0625	MBIN4FDAFA8A_07590	Gdh1	NADP-specific glutamate dehydrogenase (EC 1.4.1.4)	Glu	glutamate biosynthesis	+	complete
		Bg0625	MBIN4FDAFA8A_07595	LdhA-D	D-lactate dehydrogenase (EC 1.1.1.28)	D-Lactate	D-lactate production production	+	complete
		Bg0625	MBIN4FDAFA8A_07685	AsnB	Asparagine synthetase [glutamine-hydrolyzing] (EC 6.3.5.4) AsnB	Asn	asparagine biosynthesis	+	complete
		Bg0625	MBIN4FDAFA8A_07710	BmoP	Beta-1,4-mannooligosaccharide phosphorylase (EC 2.4.1.319)	bMnOS	Beta-mannooligosaccharides utilization	-	complete	GH130	b-1,4-mannan
		Bg0625	MBIN4FDAFA8A_07725	PduL	Phosphate propanoyltransferase (EC 2.3.1.222)	PD_ut	propanediol utilization	-	complete
		Bg0625	MBIN4FDAFA8A_07725	PduL	Phosphate propanoyltransferase (EC 2.3.1.222)	PD_ut	propanediol utilization	-	complete
		Bg0625	MBIN4FDAFA8A_07740	ThrB	Homoserine kinase (EC 2.7.1.39)	Thr	threonine biosynthesis	+	complete
		Bg0625	MBIN4FDAFA8A_07890	GlnA3	Glutamine synthetase type I (EC 6.3.1.2)	Gln	glutamine biosynthesis	+	complete
		Bg0625	MBIN4FDAFA8A_07895	NadE	NAD synthetase (EC 6.3.1.5)	B3	NAD(P) cofactors, de novo synthesis	+	complete
		Bg0625	MBIN4FDAFA8A_07915	FucO	Lactaldehyde reductase (EC 1.1.1.77)	Fuc	fucose utilization	-	complete
		Bg0625	MBIN4FDAFA8A_07915	FucO	Lactaldehyde reductase (EC 1.1.1.77)	Fuc	fucose utilization	-	complete
		Bg0625	MBIN4FDAFA8A_07945						complete	CE2
		Bg0625	MBIN4FDAFA8A_07970	ADH	Alcohol dehydrogenase (EC 1.1.1.1)	Ethanol	ethanol production production	+	complete
		Bg0625	MBIN4FDAFA8A_07995						complete	CBM65	Xyloglucan
		Bg0625	MBIN4FDAFA8A_08050	ChiA	Chitinase (EC 3.2.1.14)	Chb	chitobiose utilization	-	complete	CBM2	Cellulose
		Bg0625	MBIN4FDAFA8A_08255	ThiF	Sulfur carrier protein ThiS adenylyltransferase (EC 2.7.7.73)	B1	TPP cofactor, de novo synthesis	-	complete
		Bg0625	MBIN4FDAFA8A_08260	ThiS	Sulfur carrier protein ThiS	B1	TPP cofactor, de novo synthesis	-	complete
		Bg0625	MBIN4FDAFA8A_08280	MetY	O-succinylhomoserine sulfhydrylase (EC 2.5.1.48)	Met	methionine biosynthesis	+	complete
		Bg0625	MBIN4FDAFA8A_08415	ScrB2	Sucrose-6-phosphate hydrolase (EC 3.2.1.26)	Scr	sucrose utilization	+	complete	GH32	Sucrose/fructan
		Bg0625	MBIN4FDAFA8A_08420	ScrB1	Sucrose-6-phosphate hydrolase (EC 3.2.1.B3)	Scr	sucrose utilization	+	complete	GH32	Sucrose/fructan
		Bg0625	MBIN4FDAFA8A_08425	BfrH	Predicted fructosides ABC transporter, ATPase protein BfrH	FOS	fructooligosaccharides utilization	-	complete
		Bg0625	MBIN4FDAFA8A_08430	BfrH	Predicted fructosides ABC transporter, ATPase protein BfrH	FOS	fructooligosaccharides utilization	-	complete
		Bg0625	MBIN4FDAFA8A_08435	BfrH	Predicted fructosides ABC transporter, ATPase protein BfrH	FOS	fructooligosaccharides utilization	-	complete
		Bg0625	MBIN4FDAFA8A_08540	UreA	Urease gamma subunit (EC 3.5.1.5)	Urea_d	urea degradation	+	complete
		Bg0625	MBIN4FDAFA8A_08540	UreB	Urease beta subunit (EC 3.5.1.5)	Urea_d	urea degradation	+	complete
		Bg0625	MBIN4FDAFA8A_08545	UreC	Urease alpha subunit (EC 3.5.1.5)	Urea_d	urea degradation	+	complete
		Bg0625	MBIN4FDAFA8A_08550	UreE	Urease accessory protein UreE	Urea_d	urea degradation	+	complete
		Bg0625	MBIN4FDAFA8A_08555	UreF	Urease accessory protein UreF	Urea_d	urea degradation	+	complete
		Bg0625	MBIN4FDAFA8A_08560	UreG	Urease accessory protein UreG	Urea_d	urea degradation	+	complete
		Bg0625	MBIN4FDAFA8A_08565	UreD	Urease accessory protein UreD	Urea_d	urea degradation	+	complete
		Bg0625	MBIN4FDAFA8A_08575	AlfB	alpha-L-fucosidase (EC 3.2.1.51), predicted	Fcs	fucosides utilization	-	complete	GH95	a-L-fucose
		Bg0625	MBIN4FDAFA8A_08580						complete	CBM35-GH26
		Bg0625	MBIN4FDAFA8A_08640						complete	GH25	Peptidoglycan
		Bg0625	MBIN4FDAFA8A_08805						complete	GH74	Xyloglucan
		Bg0625	MBIN4FDAFA8A_08810	AgaL	Alpha-galactosidase (EC 3.2.1.22)	Aga	alpha-galactosides utilization	-	complete	GH36
		Bg0625	MBIN4FDAFA8A_08860	XynA	Endo-1,4-beta-xylanase (EC 3.2.1.8)	XOS	xylooligosaccharides utilization	-	complete	GH5_4	Cellulose
		Bg0625	MBIN4FDAFA8A_08860	XynA	Endo-1,4-beta-xylanase (EC 3.2.1.8)	XOS	xylooligosaccharides utilization	-	complete	GH5_4	Cellulose
		Bg0625	MBIN4FDAFA8A_08870	MxmX	Maltodextrin ABC transporter, ATP-binding protein MsmX	Mal	maltose utilization	-	complete
		Bg0625	MBIN4FDAFA8A_08870	MxmX	Maltodextrin ABC transporter, ATP-binding protein MsmX	MOS	maltooligosaccharides utilization	+	complete
		Bg0625	MBIN4FDAFA8A_08925	GlnN	Glutamine synthetase type III, GlnN (EC 6.3.1.2)	Gln	glutamine biosynthesis	+	complete
		Bg0625	MBIN4FDAFA8A_08985	Hom	Homoserine dehydrogenase (EC 1.1.1.3)	Thr	threonine biosynthesis	+	complete
		Bg0625	MBIN4FDAFA8A_08985	Hom	Homoserine dehydrogenase (EC 1.1.1.3)	Met	methionine biosynthesis	+	complete
		Bg0625	MBIN4FDAFA8A_09000	ThrB	Homoserine kinase (EC 2.7.1.39)	Thr	threonine biosynthesis	+	complete
		Bg0625	MBIN4FDAFA8A_09020	GatD	Galactitol-1-phosphate 5-dehydrogenase (EC 1.1.1.251)	Gtl	galactitol utilization	-	complete
		Bg0625	MBIN4FDAFA8A_09070						complete	CE2
		Bg0625	MBIN4FDAFA8A_09120	AraD	L-ribulose-5-phosphate 4-epimerase (EC 5.1.3.4)	Ara	arabinose utilization	-	complete
		Bg0625	MBIN4FDAFA8A_09120	AraD	L-ribulose-5-phosphate 4-epimerase (EC 5.1.3.4)	aAOS	alpha-arabinooligosaccharides utilization	-	complete
		Bg0625	MBIN4FDAFA8A_09120	AraD	L-ribulose-5-phosphate 4-epimerase (EC 5.1.3.4)	Ara	arabinose utilization	-	complete
		Bg0625	MBIN4FDAFA8A_09120	AraD	L-ribulose-5-phosphate 4-epimerase (EC 5.1.3.4)	aAOS	alpha-arabinooligosaccharides utilization	-	complete
		Bg0625	MBIN4FDAFA8A_09125	AraB	Ribulokinase (EC 2.7.1.16)	Ara	arabinose utilization	-	complete
		Bg0625	MBIN4FDAFA8A_09125	AraB	Ribulokinase (EC 2.7.1.16)	aAOS	alpha-arabinooligosaccharides utilization	-	complete
		Bg0625	MBIN4FDAFA8A_09125	AraB	Ribulokinase (EC 2.7.1.16)	Ara	arabinose utilization	-	complete
		Bg0625	MBIN4FDAFA8A_09125	AraB	Ribulokinase (EC 2.7.1.16)	aAOS	alpha-arabinooligosaccharides utilization	-	complete
		Bg0625	MBIN4FDAFA8A_09130	Abf2/Xsa_GH51	Exo-alpha-(1->2/1->3)-L-arabinofuranosidase (EC 3.2.1.55), GH51 family	aAOS	alpha-arabinooligosaccharides utilization	-	complete	GH51	Pectin
		Bg0625	MBIN4FDAFA8A_09195						complete	GT2
		Bg0625	MBIN4FDAFA8A_09250	GalE	UDP-glucose 4-epimerase (EC 5.1.3.2)	Gal	galactose utilization	-	complete
		Bg0625	MBIN4FDAFA8A_09250	GalE	UDP-glucose 4-epimerase (EC 5.1.3.2)	Lac	lactose utilization	-	complete
		Bg0625	MBIN4FDAFA8A_09780						complete	GH113	b-1,4-mannan
		Bg0625	MBIN4FDAFA8A_09860						complete	GH25-CBM50
		Bg0625	MBIN4FDAFA8A_10175	LeuA	2-isopropylmalate synthase (EC 2.3.3.13)	Leu	leucine biosynthesis	+	complete
		Bg0625	MBIN4FDAFA8A_10180	GalT	Galactose-1-phosphate uridylyltransferase (EC 2.7.7.10)	Gal	galactose utilization	-	complete
		Bg0625	MBIN4FDAFA8A_10180	GalT	Galactose-1-phosphate uridylyltransferase (EC 2.7.7.10)	Lac	lactose utilization	-	complete
		Bg0625	MBIN4FDAFA8A_10200						complete	CBM48-GH13_9
		Bg0625	MBIN4FDAFA8A_10225						complete	GH74	Xyloglucan
		Bg0625	MBIN4FDAFA8A_10265						complete	GH25	Peptidoglycan
		Bg0625	MBIN4FDAFA8A_10330	CysE	Serine acetyltransferase (EC 2.3.1.30)	Cys	cysteine biosynthesis	+	complete
		Bg0625	MBIN4FDAFA8A_10405	QueH	Epoxyqueuosine reductase (EC 1.17.99.6) QueH	Q	queuosine, de novo synthesis	-	complete
		Bg0625	MBIN4FDAFA8A_10435	PheAp	Prephenate dehydratase (EC 4.2.1.51)	Tyr	tyrosine biosynthesis	+	complete
		Bg0625	MBIN4FDAFA8A_10435	PheAp	Prephenate dehydratase (EC 4.2.1.51)	Phe	phenylalanine biosynthesis	+	complete
		Bg0625	MBIN4FDAFA8A_10480	HisJ1	Histidinol-phosphatase (EC 3.1.3.15)	His	histidine biosynthesis	+	complete
		Bg0625	MBIN4FDAFA8A_10705	BglA	Beta-glucosidase (EC 3.2.1.21)	Bgl	beta-glucosides utilization	+	complete	GH3
		Bg0625	MBIN4FDAFA8A_10835	ProC	Pyrroline-5-carboxylate reductase (EC 1.5.1.2)	Pro	proline biosynthesis	+	complete
		Bg0625	MBIN4FDAFA8A_10955	AspC	Aspartate aminotransferase (EC 2.6.1.1)	Asp	aspartate biosynthesis	+	complete
		Bg0625	MBIN4FDAFA8A_10985						complete	CE4
		Bg0625	MBIN4FDAFA8A_11040	qTGT	Queuine tRNA-ribosyltransferase (EC 2.4.2.29)	Q	queuosine, de novo synthesis	-	complete
		Bg0625	MBIN4FDAFA8A_11060	QueA	S-adenosylmethionine:tRNA ribosyltransferase-isomerase (EC 2.4.99.17)	Q	queuosine, de novo synthesis	-	complete
		Bg0625	MBIN4FDAFA8A_11065	Asd	Aspartate-semialdehyde dehydrogenase (EC 1.2.1.11)	Lys	lysine biosynthesis	+	complete
		Bg0625	MBIN4FDAFA8A_11070	DapA	4-hydroxy-tetrahydrodipicolinate synthase (EC 4.3.3.7)	Lys	lysine biosynthesis	+	complete
		Bg0625	MBIN4FDAFA8A_11075	DapB	4-hydroxy-tetrahydrodipicolinate reductase (EC 1.17.1.8)	Lys	lysine biosynthesis	+	complete
		Bg0625	MBIN4FDAFA8A_11135	TyrC	Arogenate dehydrogenase (EC 1.3.1.43)	Tyr	tyrosine biosynthesis	+	complete
		Bg0625	MBIN4FDAFA8A_11135	TyrC	Arogenate dehydrogenase (EC 1.3.1.43)	Phe	phenylalanine biosynthesis	+	complete
		Bg0625	MBIN4FDAFA8A_11170	FolC	Dihydrofolate synthase (EC 6.3.2.12)	B9	folate cofactors, de novo synthesis	-	complete
		Bg0625	MBIN4FDAFA8A_11185	IlvE	Branched-chain amino acid aminotransferase (EC 2.6.1.42)	Ile	isoleucine biosynthesis	+	complete
		Bg0625	MBIN4FDAFA8A_11185	IlvE	Branched-chain amino acid aminotransferase (EC 2.6.1.42)	Leu	leucine biosynthesis	+	complete
		Bg0625	MBIN4FDAFA8A_11185	IlvE	Branched-chain amino acid aminotransferase (EC 2.6.1.42)	Val	valine biosynthesis	+	complete
		Bg0625	MBIN4FDAFA8A_11260						complete	GT2
		Bg0625	MBIN4FDAFA8A_11320	LDC1	Lysine decarboxylase (EC 4.1.1.18)	Lys_d	lysine degradation	-	complete
		Bg0625	MBIN4FDAFA8A_11350	AADH	Acetaldehyde dehydrogenase (EC 1.2.1.10)	Ethanol	ethanol production production	+	complete
		Bg0625	MBIN4FDAFA8A_11350	ADH	Alcohol dehydrogenase (EC 1.1.1.1)	Ethanol	ethanol production production	+	complete
		Bg0625	MBIN4FDAFA8A_11360	CoaX	Pantothenate kinase type III, CoaX-like (EC 2.7.1.33)	B5	coenzyme A, de novo synthesis	-	complete
		Bg0625	MBIN4FDAFA8A_11370	XynA	Endo-1,4-beta-xylanase (EC 3.2.1.8)	XOS	xylooligosaccharides utilization	-	complete	GH5_4	Cellulose
		Bg0625	MBIN4FDAFA8A_11370	XynA	Endo-1,4-beta-xylanase (EC 3.2.1.8)	XOS	xylooligosaccharides utilization	-	complete	GH5_4	Cellulose
		Bg0625	MBIN4FDAFA8A_11375	XynA	Endo-1,4-beta-xylanase (EC 3.2.1.8)	XOS	xylooligosaccharides utilization	-	complete	GH43_35	Pectin
		Bg0625	MBIN4FDAFA8A_11375	XynA	Endo-1,4-beta-xylanase (EC 3.2.1.8)	XOS	xylooligosaccharides utilization	-	complete	GH43_35	Pectin
		Bg0625	MBIN4FDAFA8A_11475						complete	GT28	Peptidoglycan
		Bg0625	MBIN4FDAFA8A_11525	LacZ	Beta-galactosidase (EC 3.2.1.23)	GOS	galactooligosaccharides utilization	-	complete	GH2
		Bg0625	MBIN4FDAFA8A_11530	LacZ	Beta-galactosidase (EC 3.2.1.23)	GOS	galactooligosaccharides utilization	-	complete	GH2-CBM6
		Bg0625	MBIN4FDAFA8A_11535	BSH	Choloylglycine hydrolase (EC 3.5.1.24)	CA_d	cholic acid deconjugation	+	complete
		Bg0625	MBIN4FDAFA8A_11715	GluT	Glucose utilization antiterminator, BglG family	Glc	glucose utilization	+	complete
		Bg0625	MBIN4FDAFA8A_11720	PtsGa	PTS system, glucose-specific IIA component (EC 2.7.1.69)	Glc	glucose utilization	+	complete
		Bg0625	MBIN4FDAFA8A_11720	PtsGb	PTS system, glucose-specific IIB component (EC 2.7.1.69)	Glc	glucose utilization	+	complete
		Bg0625	MBIN4FDAFA8A_11720	PtsGc	PTS system, glucose-specific IIC component (EC 2.7.1.69)	Glc	glucose utilization	+	complete
		Bg0625	MBIN4FDAFA8A_11855						complete	GT2
		Bg0625	MBIN4FDAFA8A_11870	GalE	UDP-glucose 4-epimerase (EC 5.1.3.2)	Gal	galactose utilization	-	complete
		Bg0625	MBIN4FDAFA8A_11870	GalE	UDP-glucose 4-epimerase (EC 5.1.3.2)	Lac	lactose utilization	-	complete
		Bg0625	MBIN4FDAFA8A_11885	MutA	Methylmalonyl-CoA mutase small subunit, MutA (EC 5.4.99.2)	Propionate	propionate production production	-	complete
		Bg0625	MBIN4FDAFA8A_11890	MutA	Methylmalonyl-CoA mutase small subunit, MutA (EC 5.4.99.2)	Propionate	propionate production production	-	complete
		Bg0625	MBIN4FDAFA8A_12100	MetH4	Methionine synthase activation domain (EC 2.1.1.13)	Met	methionine biosynthesis	+	complete
		Bg0625	MBIN4FDAFA8A_12105	MetH	5-methyltetrahydrofolate--homocysteine methyltransferase (EC 2.1.1.13)	Met	methionine biosynthesis	+	complete
		Bg0625	MBIN4FDAFA8A_12200	NadD	Nicotinate-nucleotide adenylyltransferase (EC 2.7.7.18)	B3	NAD(P) cofactors, de novo synthesis	+	complete
		Bg0625	MBIN4FDAFA8A_12235	AroD2	3-dehydroquinate dehydratase II (EC 4.2.1.10)	Chor	chorismate biosynthesis	+	complete
		Bg0625	MBIN4FDAFA8A_12295	HisA	Phosphoribosylformimino-5-aminoimidazole carboxamide ribotide isomerase (EC 5.3.1.16)	His	histidine biosynthesis	+	complete
		Bg0625	MBIN4FDAFA8A_12411	Hex_old	beta-N-acetylglucosaminidase (EC 3.2.1.52)	Chb	chitobiose utilization	-	partial
		Bg0625	MBIN4FDAFA8A_12411	Hex	beta-N-acetylglucosaminidase (EC 3.2.1.52)	Chb	chitobiose utilization	-	partial
		Bg0625	MBIN4FDAFA8A_12422	Hex_old	beta-N-acetylglucosaminidase (EC 3.2.1.52)	Chb	chitobiose utilization	-	partial
		Bg0625	MBIN4FDAFA8A_12422	Hex	beta-N-acetylglucosaminidase (EC 3.2.1.52)	Chb	chitobiose utilization	-	partial
		Bg0625	MBIN4FDAFA8A_12423	Hex_old	beta-N-acetylglucosaminidase (EC 3.2.1.52)	Chb	chitobiose utilization	-	partial
		Bg0625	MBIN4FDAFA8A_12423	Hex	beta-N-acetylglucosaminidase (EC 3.2.1.52)	Chb	chitobiose utilization	-	partial
		Bg0006	MBIN9ED882BB_00030	IlvC	Ketol-acid reductoisomerase (NADP(+)) (EC 1.1.1.86)	Ile	isoleucine biosynthesis	+	complete
		Bg0006	MBIN9ED882BB_00030	IlvC	Ketol-acid reductoisomerase (NADP(+)) (EC 1.1.1.86)	Leu	leucine biosynthesis	+	complete
		Bg0006	MBIN9ED882BB_00030	IlvC	Ketol-acid reductoisomerase (NADP(+)) (EC 1.1.1.86)	Val	valine biosynthesis	+	complete
		Bg0006	MBIN9ED882BB_00030	IlvC2	Ketol-acid reductoisomerase (NADP(+)) (EC 1.1.1.86)	Ile	isoleucine biosynthesis	+	complete
		Bg0006	MBIN9ED882BB_00030	IlvC2	Ketol-acid reductoisomerase (NADP(+)) (EC 1.1.1.86)	Leu	leucine biosynthesis	+	complete
		Bg0006	MBIN9ED882BB_00030	IlvC2	Ketol-acid reductoisomerase (NADP(+)) (EC 1.1.1.86)	Val	valine biosynthesis	+	complete
		Bg0006	MBIN9ED882BB_00035	Agl3	Broad specificity exo-alpha-glucosidase, GH13	Mal	maltose utilization	+	complete	GH13_30	Starch/glycogen
		Bg0006	MBIN9ED882BB_00035	Agl3	Broad specificity exo-alpha-glucosidase, GH13	MOS	maltooligosaccharides utilization	+	complete	GH13_30	Starch/glycogen
		Bg0006	MBIN9ED882BB_00040	MalR6	Maltodextrin utilization transcriptional regulator MalR6, LacI family	Mal	maltose utilization	+	complete
		Bg0006	MBIN9ED882BB_00040	MalR6	Maltodextrin utilization transcriptional regulator MalR6, LacI family	MOS	maltooligosaccharides utilization	+	complete
		Bg0006	MBIN9ED882BB_00045	MalQ	4-alpha-glucanotransferase (amylomaltase) (EC 2.4.1.25)	Mal	maltose utilization	+	complete	GH77	Starch/glycogen
		Bg0006	MBIN9ED882BB_00045	MalQ	4-alpha-glucanotransferase (amylomaltase) (EC 2.4.1.25)	MOS	maltooligosaccharides utilization	+	complete	GH77	Starch/glycogen
		Bg0006	MBIN9ED882BB_00070	GalE	UDP-glucose 4-epimerase (EC 5.1.3.2)	Gal	galactose utilization	+	complete
		Bg0006	MBIN9ED882BB_00070	GalE	UDP-glucose 4-epimerase (EC 5.1.3.2)	Lac	lactose utilization	+	complete
		Bg0006	MBIN9ED882BB_00100	FolA	Dihydrofolate reductase (EC 1.5.1.3)	B9	folate cofactors, de novo synthesis	+	complete
		Bg0006	MBIN9ED882BB_00135	Bl13Gal	Extracellular exo-beta-(1-3)-galactanase, GH43_24	GOS	galactooligosaccharides utilization	+	complete
		Bg0006	MBIN9ED882BB_00140						complete	GH43_24	Pectin
		Bg0006	MBIN9ED882BB_00145	Bl16Gal	Extracellular endo-beta-(1-6)-galactobiohydrolase, GH30_5	GOS	galactooligosaccharides utilization	+	complete
		Bg0006	MBIN9ED882BB_00355	FolC	Dihydrofolate synthase (EC 6.3.2.12)	B9	folate cofactors, de novo synthesis	+	complete
		Bg0006	MBIN9ED882BB_00395	NagA1	N-acetylglucosamine-6-phosphate deacetylase (EC 3.5.1.25)	ManNAc	N-acetylmannosamine utilization	-	complete	CE9
		Bg0006	MBIN9ED882BB_00395	NagA1	N-acetylglucosamine-6-phosphate deacetylase (EC 3.5.1.25)	NANA	N-acetylneuraminate utilization	-	complete	CE9
		Bg0006	MBIN9ED882BB_00395	NagA1	N-acetylglucosamine-6-phosphate deacetylase (EC 3.5.1.25)	GlcNAc	N-acetylglucosamine utilization	-	complete	CE9
		Bg0006	MBIN9ED882BB_00395	NagA1	N-acetylglucosamine-6-phosphate deacetylase (EC 3.5.1.25)	Chb	chitobiose utilization	-	complete	CE9
		Bg0006	MBIN9ED882BB_00395	NagA1	N-acetylglucosamine-6-phosphate deacetylase (EC 3.5.1.25)	Lnb	lacto-N-biose utilization	+	complete	CE9
		Bg0006	MBIN9ED882BB_00395	NagA	N-acetylglucosamine-6-phosphate deacetylase (EC 3.5.1.25)	ManNAc	N-acetylmannosamine utilization	-	complete	CE9
		Bg0006	MBIN9ED882BB_00395	NagA	N-acetylglucosamine-6-phosphate deacetylase (EC 3.5.1.25)	NANA	N-acetylneuraminate utilization	-	complete	CE9
		Bg0006	MBIN9ED882BB_00395	NagA	N-acetylglucosamine-6-phosphate deacetylase (EC 3.5.1.25)	GlcNAc	N-acetylglucosamine utilization	-	complete	CE9
		Bg0006	MBIN9ED882BB_00395	NagA	N-acetylglucosamine-6-phosphate deacetylase (EC 3.5.1.25)	Chb	chitobiose utilization	-	complete	CE9
		Bg0006	MBIN9ED882BB_00395	NagA	N-acetylglucosamine-6-phosphate deacetylase (EC 3.5.1.25)	Lnb	lacto-N-biose utilization	+	complete	CE9
		Bg0006	MBIN9ED882BB_00410	AraQ_r	AraQ transcriptional regulator, LacI family	Ara	arabinose utilization	+	complete
		Bg0006	MBIN9ED882BB_00415	AraB	Ribulokinase (EC 2.7.1.16)	Ara	arabinose utilization	+	complete
		Bg0006	MBIN9ED882BB_00415	AraB	Ribulokinase (EC 2.7.1.16)	aAOS	alpha-arabinooligosaccharides utilization	+	complete
		Bg0006	MBIN9ED882BB_00415	AraB	Ribulokinase (EC 2.7.1.16)	Ara	arabinose utilization	+	complete
		Bg0006	MBIN9ED882BB_00415	AraB	Ribulokinase (EC 2.7.1.16)	aAOS	alpha-arabinooligosaccharides utilization	+	complete
		Bg0006	MBIN9ED882BB_00420	AraD	L-ribulose-5-phosphate 4-epimerase (EC 5.1.3.4)	Ara	arabinose utilization	+	complete
		Bg0006	MBIN9ED882BB_00420	AraD	L-ribulose-5-phosphate 4-epimerase (EC 5.1.3.4)	aAOS	alpha-arabinooligosaccharides utilization	+	complete
		Bg0006	MBIN9ED882BB_00420	AraD	L-ribulose-5-phosphate 4-epimerase (EC 5.1.3.4)	Ara	arabinose utilization	+	complete
		Bg0006	MBIN9ED882BB_00420	AraD	L-ribulose-5-phosphate 4-epimerase (EC 5.1.3.4)	aAOS	alpha-arabinooligosaccharides utilization	+	complete
		Bg0006	MBIN9ED882BB_00425	AraA	L-arabinose isomerase (EC 5.3.1.4)	Ara	arabinose utilization	+	complete
		Bg0006	MBIN9ED882BB_00425	AraA	L-arabinose isomerase (EC 5.3.1.4)	aAOS	alpha-arabinooligosaccharides utilization	+	complete
		Bg0006	MBIN9ED882BB_00425	AraA	L-arabinose isomerase (EC 5.3.1.4)	Ara	arabinose utilization	+	complete
		Bg0006	MBIN9ED882BB_00425	AraA	L-arabinose isomerase (EC 5.3.1.4)	aAOS	alpha-arabinooligosaccharides utilization	+	complete
		Bg0006	MBIN9ED882BB_00430	TrpG	Anthranilate synthase, amidotransferase component (EC 4.1.3.27)	Trp	tryptophan biosynthesis	+	complete
		Bg0006	MBIN9ED882BB_00485	IlvE	Branched-chain amino acid aminotransferase (EC 2.6.1.42)	Ile	isoleucine biosynthesis	+	complete
		Bg0006	MBIN9ED882BB_00485	IlvE	Branched-chain amino acid aminotransferase (EC 2.6.1.42)	Leu	leucine biosynthesis	+	complete
		Bg0006	MBIN9ED882BB_00485	IlvE	Branched-chain amino acid aminotransferase (EC 2.6.1.42)	Val	valine biosynthesis	+	complete
		Bg0006	MBIN9ED882BB_00495	NadD	Nicotinate-nucleotide adenylyltransferase (EC 2.7.7.18)	B3	NAD(P) cofactors, de novo synthesis	+	complete
		Bg0006	MBIN9ED882BB_00500						complete	GH3
		Bg0006	MBIN9ED882BB_00515	MetE	5-methyltetrahydropteroyltriglutamate--homocysteine methyltransferase (EC 2.1.1.14)	Met	methionine biosynthesis	+	complete
		Bg0006	MBIN9ED882BB_00520	MetF	5,10-methylenetetrahydrofolate reductase (EC 1.5.1.20)	Met	methionine biosynthesis	+	complete
		Bg0006	MBIN9ED882BB_00570	GosC	b(1-4)-linked galactooligosaccharides ABC transporter, permease protein 2	GOS	galactooligosaccharides utilization	+	complete
		Bg0006	MBIN9ED882BB_00575	GosB	b(1-4)-linked galactooligosaccharides ABC transporter, permease protein 1	GOS	galactooligosaccharides utilization	+	complete
		Bg0006	MBIN9ED882BB_00580	GosA	b(1-4)-linked galactooligosaccharides ABC transporter, substrate-binding protein	GOS	galactooligosaccharides utilization	+	complete
		Bg0006	MBIN9ED882BB_00650	GalT	Galactose-1-phosphate uridylyltransferase (EC 2.7.7.10)	Gal	galactose utilization	+	complete
		Bg0006	MBIN9ED882BB_00650	GalT	Galactose-1-phosphate uridylyltransferase (EC 2.7.7.10)	Lac	lactose utilization	+	complete
		Bg0006	MBIN9ED882BB_00655	GalR	Transcriptional regulator of galactose metabolism, DeoR family	Gal	galactose utilization	+	complete
		Bg0006	MBIN9ED882BB_00670	PtsG_bif	PTS system, glucose-specific IIABC (EC 2.7.1.69)	Glc	glucose utilization	+	complete
		Bg0006	MBIN9ED882BB_00675	GluT	Glucose utilization antiterminator, BglG family	Glc	glucose utilization	+	complete
		Bg0006	MBIN9ED882BB_00705	AraU	Predicted transcriptional regulator of arabinose transporter, ROK family	Ara	arabinose utilization	+	complete
		Bg0006	MBIN9ED882BB_00710	AraF	L-arabinose-binding periplasmic protein precursor AraF (TC 3.A.1.2.2)	Ara	arabinose utilization	+	complete
		Bg0006	MBIN9ED882BB_00710	AraF	L-arabinose-binding periplasmic protein precursor AraF (TC 3.A.1.2.2)	Ara	arabinose utilization	+	complete
		Bg0006	MBIN9ED882BB_00715	AraG	L-arabinose transport ATP-binding protein AraG (TC 3.A.1.2.2)	Ara	arabinose utilization	+	complete
		Bg0006	MBIN9ED882BB_00715	AraG	L-arabinose transport ATP-binding protein AraG (TC 3.A.1.2.2)	Ara	arabinose utilization	+	complete
		Bg0006	MBIN9ED882BB_00720	AraH	L-arabinose transport system permease protein (TC 3.A.1.2.2)	Ara	arabinose utilization	+	complete
		Bg0006	MBIN9ED882BB_00720	AraH	L-arabinose transport system permease protein (TC 3.A.1.2.2)	Ara	arabinose utilization	+	complete
		Bg0006	MBIN9ED882BB_00770	XylA	Xylose isomerase (EC 5.3.1.5)	Xyl	xylose utilization	+	complete
		Bg0006	MBIN9ED882BB_00770	XylA	Xylose isomerase (EC 5.3.1.5)	XOS	xylooligosaccharides utilization	+	complete
		Bg0006	MBIN9ED882BB_00770	XylA	Xylose isomerase (EC 5.3.1.5)	Xyl	xylose utilization	+	complete
		Bg0006	MBIN9ED882BB_00770	XylA	Xylose isomerase (EC 5.3.1.5)	XOS	xylooligosaccharides utilization	+	complete
		Bg0006	MBIN9ED882BB_00775	Bdh	NADH-dependent butanol dehydrogenase A (EC 1.1.1.-)	Butyrate	butyrate production production	-	complete
		Bg0006	MBIN9ED882BB_00780	XosR	Predicted regulator of XOS/AXOS utilization, LacI family	XOS	xylooligosaccharides utilization	+	complete
		Bg0006	MBIN9ED882BB_00780	XosR	Predicted regulator of XOS/AXOS utilization, LacI family	XOS	xylooligosaccharides utilization	+	complete
		Bg0006	MBIN9ED882BB_00785	XosA	Bifidobacterial XOS/AXOS transporter, substrate-binding protein	XOS	xylooligosaccharides utilization	+	complete
		Bg0006	MBIN9ED882BB_00785	XosA	Bifidobacterial XOS/AXOS transporter, substrate-binding protein	XOS	xylooligosaccharides utilization	+	complete
		Bg0006	MBIN9ED882BB_00790	XosB	Bifidobacterial XOS/AXOS transporter, permease protein 1	XOS	xylooligosaccharides utilization	+	complete
		Bg0006	MBIN9ED882BB_00790	XosB	Bifidobacterial XOS/AXOS transporter, permease protein 1	XOS	xylooligosaccharides utilization	+	complete
		Bg0006	MBIN9ED882BB_00795	XosC	Bifidobacterial XOS/AXOS transporter, permease protein 2	XOS	xylooligosaccharides utilization	+	complete
		Bg0006	MBIN9ED882BB_00795	XosC	Bifidobacterial XOS/AXOS transporter, permease protein 2	XOS	xylooligosaccharides utilization	+	complete
		Bg0006	MBIN9ED882BB_00800	XylC	Exo-beta-(1->4)-D-xylosidase (EC 3.2.1.37), GH43_11 family	XOS	xylooligosaccharides utilization	+	complete	GH43_11	Pectin
		Bg0006	MBIN9ED882BB_00800	XylC	Exo-beta-(1->4)-D-xylosidase (EC 3.2.1.37), GH43_11 family	XOS	xylooligosaccharides utilization	+	complete	GH43_11	Pectin
		Bg0006	MBIN9ED882BB_00805	Abf2_GH43_12	Exo-alpha-(1->2/1->3)-L-arabinofuranosidase (EC 3.2.1.55), GH43_12 family	aAOS	alpha-arabinooligosaccharides utilization	+	complete	GH43_12	Pectin
		Bg0006	MBIN9ED882BB_00805	Abf2_GH43_12	Exo-alpha-(1->2/1->3)-L-arabinofuranosidase (EC 3.2.1.55), GH43_12 family	aAOS	alpha-arabinooligosaccharides utilization	+	complete	GH43_12	Pectin
		Bg0006	MBIN9ED882BB_00815	XylB_GH	Exo-beta-(1->4)-D-xylosidase (EC 3.2.1.37), GH120 family	XOS	xylooligosaccharides utilization	+	complete	GH120	Xylan
		Bg0006	MBIN9ED882BB_00815	XylB_GH	Exo-beta-(1->4)-D-xylosidase (EC 3.2.1.37), GH120 family	XOS	xylooligosaccharides utilization	+	complete	GH120	Xylan
		Bg0006	MBIN9ED882BB_00840	CscA2	Exo-beta-(2-1/2-6)-fructofuranosidase 2, GH32	FOS	fructooligosaccharides utilization	+	complete	GH32	Sucrose/fructan
		Bg0006	MBIN9ED882BB_00870	GlcK	Glucokinase (EC 2.7.1.2)	Glc	glucose utilization	+	complete
		Bg0006	MBIN9ED882BB_00890	MalE	Maltose/maltodextrin ABC transporter, substrate binding periplasmic protein MalE	Mal	maltose utilization	+	complete
		Bg0006	MBIN9ED882BB_00890	MalE	Maltose/maltodextrin ABC transporter, substrate binding periplasmic protein MalE	MOS	maltooligosaccharides utilization	+	complete
		Bg0006	MBIN9ED882BB_00895	MalR6	Maltodextrin utilization transcriptional regulator MalR6, LacI family	Mal	maltose utilization	+	complete
		Bg0006	MBIN9ED882BB_00895	MalR6	Maltodextrin utilization transcriptional regulator MalR6, LacI family	MOS	maltooligosaccharides utilization	+	complete
		Bg0006	MBIN9ED882BB_00900	MalF	Maltose/maltodextrin ABC transporter, permease protein MalF	Mal	maltose utilization	+	complete
		Bg0006	MBIN9ED882BB_00900	MalF	Maltose/maltodextrin ABC transporter, permease protein MalF	MOS	maltooligosaccharides utilization	+	complete
		Bg0006	MBIN9ED882BB_00905	MalG	Maltose/maltodextrin ABC transporter, permease protein MalG	Mal	maltose utilization	+	complete
		Bg0006	MBIN9ED882BB_00905	MalG	Maltose/maltodextrin ABC transporter, permease protein MalG	MOS	maltooligosaccharides utilization	+	complete
		Bg0006	MBIN9ED882BB_00915						complete	GH43_22	Pectin
		Bg0006	MBIN9ED882BB_00960	Gdh1	NADP-specific glutamate dehydrogenase (EC 1.4.1.4)	Glu	glutamate biosynthesis	+	complete
		Bg0006	MBIN9ED882BB_01125	LeuA	2-isopropylmalate synthase (EC 2.3.3.13)	Leu	leucine biosynthesis	+	complete
		Bg0006	MBIN9ED882BB_01150	Asd	Aspartate-semialdehyde dehydrogenase (EC 1.2.1.11)	Lys	lysine biosynthesis	+	complete
		Bg0006	MBIN9ED882BB_01155	LysC	Aspartokinase (EC 2.7.2.4)	Lys	lysine biosynthesis	+	complete
		Bg0006	MBIN9ED882BB_01160	LysC	Aspartokinase (EC 2.7.2.4)	Lys	lysine biosynthesis	+	complete
		Bg0006	MBIN9ED882BB_01230	TrpG	Anthranilate synthase, amidotransferase component (EC 4.1.3.27)	Trp	tryptophan biosynthesis	+	complete
		Bg0006	MBIN9ED882BB_01230	PabB	Para-aminobenzoate synthase, amidotransferase component (EC 2.6.1.85)	B9	folate cofactors, de novo synthesis	+	complete
		Bg0006	MBIN9ED882BB_01345						complete	GH127	Extensins
		Bg0006	MBIN9ED882BB_01355	XosR	Predicted regulator of XOS/AXOS utilization, LacI family	XOS	xylooligosaccharides utilization	+	complete
		Bg0006	MBIN9ED882BB_01355	XosR	Predicted regulator of XOS/AXOS utilization, LacI family	XOS	xylooligosaccharides utilization	+	complete
		Bg0006	MBIN9ED882BB_01360	AgaL	Alpha-galactosidase (EC 3.2.1.22)	Aga	alpha-galactosides utilization	-	complete	GH27
		Bg0006	MBIN9ED882BB_01385	Hom	Homoserine dehydrogenase (EC 1.1.1.3)	Thr	threonine biosynthesis	+	complete
		Bg0006	MBIN9ED882BB_01385	Hom	Homoserine dehydrogenase (EC 1.1.1.3)	Met	methionine biosynthesis	+	complete
		Bg0006	MBIN9ED882BB_01390	LysA	Diaminopimelate decarboxylase (EC 4.1.1.20)	Lys	lysine biosynthesis	+	complete
		Bg0006	MBIN9ED882BB_01515	AADH	Acetaldehyde dehydrogenase (EC 1.2.1.10)	Ethanol	ethanol production production	+	complete
		Bg0006	MBIN9ED882BB_01515	ADH	Alcohol dehydrogenase (EC 1.1.1.1)	Ethanol	ethanol production production	+	complete
		Bg0006	MBIN9ED882BB_01560	HisB	Imidazoleglycerol-phosphate dehydratase (EC 4.2.1.19)	His	histidine biosynthesis	+	complete
		Bg0006	MBIN9ED882BB_01565	HisC	Histidinol-phosphate aminotransferase (EC 2.6.1.9)	His	histidine biosynthesis	+	complete
		Bg0006	MBIN9ED882BB_01570	HisD	Histidinol dehydrogenase (EC 1.1.1.23)	His	histidine biosynthesis	+	complete
		Bg0006	MBIN9ED882BB_01620						complete	GH13	Starch/glycogen
		Bg0006	MBIN9ED882BB_01625	ApuB_bif	Extracellular type II bifunctional pullulanase, GH13	Mal	maltose utilization	+	complete	GH13	Starch/glycogen
		Bg0006	MBIN9ED882BB_01625	ApuB_bif	Extracellular type II bifunctional pullulanase, GH13	MOS	maltooligosaccharides utilization	+	complete	GH13	Starch/glycogen
		Bg0006	MBIN9ED882BB_01625	PulA	Pullulanase (EC 3.2.1.41)	Mal	maltose utilization	+	complete	GH13	Starch/glycogen
		Bg0006	MBIN9ED882BB_01625	PulA	Pullulanase (EC 3.2.1.41)	MOS	maltooligosaccharides utilization	+	complete	GH13	Starch/glycogen
		Bg0006	MBIN9ED882BB_01630	MalR6	Maltodextrin utilization transcriptional regulator MalR6, LacI family	Mal	maltose utilization	+	complete
		Bg0006	MBIN9ED882BB_01630	MalR6	Maltodextrin utilization transcriptional regulator MalR6, LacI family	MOS	maltooligosaccharides utilization	+	complete
		Bg0006	MBIN9ED882BB_01635	MalG	Maltose/maltodextrin ABC transporter, permease protein MalG	Mal	maltose utilization	+	complete
		Bg0006	MBIN9ED882BB_01635	MalG	Maltose/maltodextrin ABC transporter, permease protein MalG	MOS	maltooligosaccharides utilization	+	complete
		Bg0006	MBIN9ED882BB_01640	MalZ	Maltodextrin glucosidase (EC 3.2.1.20)	Mal	maltose utilization	+	complete	GH31
		Bg0006	MBIN9ED882BB_01640	MalZ	Maltodextrin glucosidase (EC 3.2.1.20)	MOS	maltooligosaccharides utilization	+	complete	GH31
		Bg0006	MBIN9ED882BB_01715	BgaR	Transcriptional regulator of b(1-6)-linked galactooligosaccharides utilization, LacI family	GOS	galactooligosaccharides utilization	+	complete
		Bg0006	MBIN9ED882BB_01720	GosE	b(1-6)-linked galactooligosaccharides ABC transporter, permease protein 1	GOS	galactooligosaccharides utilization	+	complete
		Bg0006	MBIN9ED882BB_01725	GosF	b(1-6)-linked galactooligosaccharides ABC transporter, permease protein 2	GOS	galactooligosaccharides utilization	+	complete
		Bg0006	MBIN9ED882BB_01770	RbsB	Ribose ABC transport system, periplasmic ribose-binding protein RbsB (TC 3.A.1.2.1)	Rbs	ribose utilization	+	complete
		Bg0006	MBIN9ED882BB_01775	FucZ	Fucose ABC transport system, ATP-binding protein, predicted	Fuc	fucose utilization	+	complete
		Bg0006	MBIN9ED882BB_01780	RbsC	Ribose ABC transport system, permease protein RbsC (TC 3.A.1.2.1)	Rbs	ribose utilization	+	complete
		Bg0006	MBIN9ED882BB_01865	MGL	Methionine gamma-lyase (EC 4.4.1.11)	Met_d	methionine degradation	+	complete
		Bg0006	MBIN9ED882BB_01870	MGL	Methionine gamma-lyase (EC 4.4.1.11)	Met_d	methionine degradation	+	complete
		Bg0006	MBIN9ED882BB_01890	LeuB	3-isopropylmalate dehydrogenase (EC 1.1.1.85)	Leu	leucine biosynthesis	+	complete
		Bg0006	MBIN9ED882BB_01895	LplA	Lipoate-protein ligase A	LA	lipoate cofactor, de novo synthesis	-	complete
		Bg0006	MBIN9ED882BB_02030	CblZ	CblZ, a non-orthologous displasment for Alpha-ribazole-5'-phosphate phosphatase	B12	cobalamin cofactors, de novo synthesis	-	complete
		Bg0006	MBIN9ED882BB_02305	XylB	Xylulose kinase (EC 2.7.1.17)	Xyl	xylose utilization	+	complete
		Bg0006	MBIN9ED882BB_02305	XylB	Xylulose kinase (EC 2.7.1.17)	Xlt	xylitol utilization	+	complete
		Bg0006	MBIN9ED882BB_02305	XylB	Xylulose kinase (EC 2.7.1.17)	Atl	arabinitol utilization	-	complete
		Bg0006	MBIN9ED882BB_02305	XylB	Xylulose kinase (EC 2.7.1.17)	XOS	xylooligosaccharides utilization	+	complete
		Bg0006	MBIN9ED882BB_02305	XylB	Xylulose kinase (EC 2.7.1.17)	Xyl	xylose utilization	+	complete
		Bg0006	MBIN9ED882BB_02305	XylB	Xylulose kinase (EC 2.7.1.17)	Xlt	xylitol utilization	+	complete
		Bg0006	MBIN9ED882BB_02305	XylB	Xylulose kinase (EC 2.7.1.17)	Atl	arabinitol utilization	-	complete
		Bg0006	MBIN9ED882BB_02305	XylB	Xylulose kinase (EC 2.7.1.17)	XOS	xylooligosaccharides utilization	+	complete
		Bg0006	MBIN9ED882BB_02320	BgrT2	Predicted beta-glucoside specific transcriptional regulator 2, TetR family	Bgl	beta-glucosides utilization	-	complete
		Bg0006	MBIN9ED882BB_02320	BgrT2	Predicted beta-glucoside specific transcriptional regulator 2, TetR family	Bgl	beta-glucosides utilization	-	complete
		Bg0006	MBIN9ED882BB_02330	DapD	2,3,4,5-tetrahydropyridine-2,6-dicarboxylate N-succinyltransferase (EC 2.3.1.117)	Lys	lysine biosynthesis	+	complete
		Bg0006	MBIN9ED882BB_02360	BgrT3	Predicted beta-glucoside specific transcriptional regulator 3, TetR family	Bgl	beta-glucosides utilization	-	complete
		Bg0006	MBIN9ED882BB_02440	LNB1_A	Lacto-N-biose and Galacto-N-biose ABC transporter 1, periplasmic substrate-binding protein	Lnb	lacto-N-biose utilization	+	complete
		Bg0006	MBIN9ED882BB_02445	LNB1_B	Lacto-N-biose and Galacto-N-biose ABC transporter 1, permease component 1	Lnb	lacto-N-biose utilization	+	complete
		Bg0006	MBIN9ED882BB_02450	LNB1_C	Lacto-N-biose and Galacto-N-biose ABC transporter 1, permease component 2	Lnb	lacto-N-biose utilization	+	complete
		Bg0006	MBIN9ED882BB_02570	Pta	Phosphate acetyltransferase (EC 2.3.1.8)	Acetate	acetate production production	+	complete
		Bg0006	MBIN9ED882BB_02690	BguR	Transcriptional regulator for beta-galactosides utilization, LacI family	GOS	galactooligosaccharides utilization	+	complete
		Bg0006	MBIN9ED882BB_02715	FolK	2-amino-4-hydroxy-6-hydroxymethyldihydropteridine pyrophosphokinase (EC 2.7.6.3)	B9	folate cofactors, de novo synthesis	+	complete
		Bg0006	MBIN9ED882BB_02715	FolB	Dihydroneopterin aldolase (EC 4.1.2.25)	B9	folate cofactors, de novo synthesis	+	complete
		Bg0006	MBIN9ED882BB_02720	FolP	Dihydropteroate synthase (EC 2.5.1.15)	B9	folate cofactors, de novo synthesis	+	complete
		Bg0006	MBIN9ED882BB_02725	FolE1	GTP cyclohydrolase I (EC 3.5.4.16) type 1	B9	folate cofactors, de novo synthesis	+	complete
		Bg0006	MBIN9ED882BB_02725	GCYHI1	GTP cyclohydrolase I (EC 3.5.4.16) type 1	B9	folate cofactors, de novo synthesis	+	complete
		Bg0006	MBIN9ED882BB_02845	TrpD	Anthranilate phosphoribosyltransferase (EC 2.4.2.18)	Trp	tryptophan biosynthesis	+	complete
		Bg0006	MBIN9ED882BB_02890	RbsK	Ribokinase (EC 2.7.1.15)	Rbs	ribose utilization	+	complete
		Bg0006	MBIN9ED882BB_02910	XylS	alpha-xylosidase (EC 3.2.1.177)	aXyl	alpha-xylosides utilization	+	complete	GH31
		Bg0006	MBIN9ED882BB_02920	Hex1	Exo-beta-(1-3/1-4/1-6)-N-acetylglucosaminidase, GH20	Chb	chitobiose utilization	-	complete	GH20	Chitin/chitosan
		Bg0006	MBIN9ED882BB_02920	Hex1	Exo-beta-(1-3/1-4/1-6)-N-acetylglucosaminidase, GH20	Chb	chitobiose utilization	-	complete	GH20	Chitin/chitosan
		Bg0006	MBIN9ED882BB_02920	Hex1	Exo-beta-(1-3/1-4/1-6)-N-acetylglucosaminidase, GH20	Chb	chitobiose utilization	-	complete	GH20	Chitin/chitosan
		Bg0006	MBIN9ED882BB_02925	Chi_bifZ	Predicted bifidobacterial chitobiose ABC transport system 2, permease protein 2	Chb	chitobiose utilization	-	complete
		Bg0006	MBIN9ED882BB_02955	GlmM	Phosphoglucosamine mutase (EC 5.4.2.10)	GlcNAc	N-acetylglucosamine utilization	-	complete
		Bg0006	MBIN9ED882BB_03075	NadA	Quinolinate synthetase (EC 2.5.1.72)	B3	NAD(P) cofactors, de novo synthesis	+	complete
		Bg0006	MBIN9ED882BB_03085	IlvC	Ketol-acid reductoisomerase (NADP(+)) (EC 1.1.1.86)	Ile	isoleucine biosynthesis	+	complete
		Bg0006	MBIN9ED882BB_03085	IlvC	Ketol-acid reductoisomerase (NADP(+)) (EC 1.1.1.86)	Leu	leucine biosynthesis	+	complete
		Bg0006	MBIN9ED882BB_03085	IlvC	Ketol-acid reductoisomerase (NADP(+)) (EC 1.1.1.86)	Val	valine biosynthesis	+	complete
		Bg0006	MBIN9ED882BB_03085	IlvC2	Ketol-acid reductoisomerase (NADP(+)) (EC 1.1.1.86)	Ile	isoleucine biosynthesis	+	complete
		Bg0006	MBIN9ED882BB_03085	IlvC2	Ketol-acid reductoisomerase (NADP(+)) (EC 1.1.1.86)	Leu	leucine biosynthesis	+	complete
		Bg0006	MBIN9ED882BB_03085	IlvC2	Ketol-acid reductoisomerase (NADP(+)) (EC 1.1.1.86)	Val	valine biosynthesis	+	complete
		Bg0006	MBIN9ED882BB_03095	LdhA-L	L-lactate dehydrogenase (EC 1.1.1.27)	L-Lactate	L-lactate production production	+	complete
		Bg0006	MBIN9ED882BB_03125	GlnA3	Glutamine synthetase type I (EC 6.3.1.2)	Gln	glutamine biosynthesis	+	complete
		Bg0006	MBIN9ED882BB_03135	TrpF1	Acting phosphoribosylanthranilate isomerase (EC 5.3.1.24)	Trp	tryptophan biosynthesis	+	complete
		Bg0006	MBIN9ED882BB_03135	HisA	Phosphoribosylformimino-5-aminoimidazole carboxamide ribotide isomerase (EC 5.3.1.16)	His	histidine biosynthesis	+	complete
		Bg0006	MBIN9ED882BB_03140	HisH	Imidazole glycerol phosphate synthase amidotransferase subunit (EC 2.4.2.-)	His	histidine biosynthesis	+	complete
		Bg0006	MBIN9ED882BB_03150	RafD_bif	Melibiose/Raffinose/Stachyose ABC transporter, permease protein 2	Mel	melibiose utilization	+	complete
		Bg0006	MBIN9ED882BB_03150	RafD_bif	Melibiose/Raffinose/Stachyose ABC transporter, permease protein 2	Raf	raffinose utilization	+	complete
		Bg0006	MBIN9ED882BB_03155	RafC_bif	Melibiose/Raffinose/Stachyose ABC transporter, permease protein 1	Mel	melibiose utilization	+	complete
		Bg0006	MBIN9ED882BB_03155	RafC_bif	Melibiose/Raffinose/Stachyose ABC transporter, permease protein 1	Raf	raffinose utilization	+	complete
		Bg0006	MBIN9ED882BB_03160	RafB_bif	Melibiose/Raffinose/Stachyose ABC transporter, substrate-binding protein	Mel	melibiose utilization	+	complete
		Bg0006	MBIN9ED882BB_03160	RafB_bif	Melibiose/Raffinose/Stachyose ABC transporter, substrate-binding protein	Raf	raffinose utilization	+	complete
		Bg0006	MBIN9ED882BB_03165	RafR	Raffinose utilization transcriptional regulator, ROK family	Raf	raffinose utilization	+	complete
		Bg0006	MBIN9ED882BB_03170	RafA	Exo-alpha-(1-6/1-4/1-3)-galactosidase, GH36	Raf	raffinose utilization	+	complete	GH36
		Bg0006	MBIN9ED882BB_03170	RafA	Exo-alpha-(1-6/1-4/1-3)-galactosidase, GH36	Raf	raffinose utilization	+	complete	GH36
		Bg0006	MBIN9ED882BB_03185	RafC_bif	Melibiose/Raffinose/Stachyose ABC transporter, permease protein 1	Mel	melibiose utilization	+	complete
		Bg0006	MBIN9ED882BB_03185	RafC_bif	Melibiose/Raffinose/Stachyose ABC transporter, permease protein 1	Raf	raffinose utilization	+	complete
		Bg0006	MBIN9ED882BB_03190	RafD_bif	Melibiose/Raffinose/Stachyose ABC transporter, permease protein 2	Mel	melibiose utilization	+	complete
		Bg0006	MBIN9ED882BB_03190	RafD_bif	Melibiose/Raffinose/Stachyose ABC transporter, permease protein 2	Raf	raffinose utilization	+	complete
		Bg0006	MBIN9ED882BB_03205						complete	CE8
		Bg0006	MBIN9ED882BB_03240	TrpC	Indole-3-glycerol phosphate synthase (EC 4.1.1.48)	Trp	tryptophan biosynthesis	+	complete
		Bg0006	MBIN9ED882BB_03240	TrpB	Tryptophan synthase beta chain (EC 4.2.1.20)	Trp	tryptophan biosynthesis	+	complete
		Bg0006	MBIN9ED882BB_03250						complete	GH129	O-glycan
		Bg0006	MBIN9ED882BB_03260	SerA	D-3-phosphoglycerate dehydrogenase (EC 1.1.1.95)	Ser	serine biosynthesis	+	complete
		Bg0006	MBIN9ED882BB_03270						complete	CBM50	Peptidoglycan
		Bg0006	MBIN9ED882BB_03320						complete	GH3
		Bg0006	MBIN9ED882BB_03325						complete	GT4
		Bg0006	MBIN9ED882BB_03420	Agl3	Broad specificity exo-alpha-glucosidase, GH13	Mal	maltose utilization	+	complete	GH13_30	Starch/glycogen
		Bg0006	MBIN9ED882BB_03420	Agl3	Broad specificity exo-alpha-glucosidase, GH13	MOS	maltooligosaccharides utilization	+	complete	GH13_30	Starch/glycogen
		Bg0006	MBIN9ED882BB_03440	AspC	Aspartate aminotransferase (EC 2.6.1.1)	Asp	aspartate biosynthesis	+	complete
		Bg0006	MBIN9ED882BB_03450	LdhA-L	L-lactate dehydrogenase (EC 1.1.1.27)	L-Lactate	L-lactate production production	+	complete
		Bg0006	MBIN9ED882BB_03480	AroE2	Shikimate 5-dehydrogenase I alpha (EC 1.1.1.25)	Chor	chorismate biosynthesis	+	complete
		Bg0006	MBIN9ED882BB_03575						complete	GT28	Peptidoglycan
		Bg0006	MBIN9ED882BB_03625						complete	GT2
		Bg0006	MBIN9ED882BB_03655	Gnd	6-phosphogluconate dehydrogenase, decarboxylating (EC 1.1.1.44)	Gnt	gluconate utilization	-	complete
		Bg0006	MBIN9ED882BB_03690	Bga42B	Exo-beta-(1-4)-galactosidase, GH42	GOS	galactooligosaccharides utilization	+	complete	GH42	b-galactose
		Bg0006	MBIN9ED882BB_03700	AroA	3-phosphoshikimate 1-carboxyvinyltransferase (EC 2.5.1.19)	Chor	chorismate biosynthesis	+	complete
		Bg0006	MBIN9ED882BB_03705	AckA	Acetate kinase (EC 2.7.2.1)	Acetate	acetate production production	+	complete
		Bg0006	MBIN9ED882BB_03710	Pta	Phosphate acetyltransferase (EC 2.3.1.8)	Acetate	acetate production production	+	complete
		Bg0006	MBIN9ED882BB_03770						complete	GT4
		Bg0006	MBIN9ED882BB_03775	GlyB	Low-specificity L-threonine aldolase (EC 4.1.2.48)	Gly	glycine biosynthesis	+	complete
		Bg0006	MBIN9ED882BB_03925	ThiM	Hydroxyethylthiazole kinase (EC 2.7.1.50)	B1	TPP cofactor, de novo synthesis	+	complete
		Bg0006	MBIN9ED882BB_03930	ThiC	Phosphomethylpyrimidine synthase ThiC (EC 4.1.99.17)	B1	TPP cofactor, de novo synthesis	+	complete
		Bg0006	MBIN9ED882BB_03930	ThiE	Thiamin-phosphate pyrophosphorylase (EC 2.5.1.3)	B1	TPP cofactor, de novo synthesis	+	complete
		Bg0006	MBIN9ED882BB_04005						complete	GH101-CBM32
		Bg0006	MBIN9ED882BB_04055	MetY	O-succinylhomoserine sulfhydrylase (EC 2.5.1.48)	Met	methionine biosynthesis	+	complete
		Bg0006	MBIN9ED882BB_04095	BgaT2	Predicted beta-galactoside transporter, SP family	GOS	galactooligosaccharides utilization	+	complete
		Bg0006	MBIN9ED882BB_04105	GatC	Aspartyl-tRNA(Asn) amidotransferase subunit C (EC 6.3.5.6)	Asn	asparagine biosynthesis	+	complete
		Bg0006	MBIN9ED882BB_04105	GatC	Aspartyl-tRNA(Asn) amidotransferase subunit C (EC 6.3.5.6)	Gln	glutamine biosynthesis	+	complete
		Bg0006	MBIN9ED882BB_04105	GatC	Glutamyl-tRNA(Gln) amidotransferase subunit C (EC 6.3.5.7)	Asn	asparagine biosynthesis	+	complete
		Bg0006	MBIN9ED882BB_04105	GatC	Glutamyl-tRNA(Gln) amidotransferase subunit C (EC 6.3.5.7)	Gln	glutamine biosynthesis	+	complete
		Bg0006	MBIN9ED882BB_04110	GatA	Aspartyl-tRNA(Asn) amidotransferase subunit A (EC 6.3.5.6)	Asn	asparagine biosynthesis	+	complete
		Bg0006	MBIN9ED882BB_04110	GatA	Aspartyl-tRNA(Asn) amidotransferase subunit A (EC 6.3.5.6)	Gln	glutamine biosynthesis	+	complete
		Bg0006	MBIN9ED882BB_04110	GatA	Glutamyl-tRNA(Gln) amidotransferase subunit A (EC 6.3.5.7)	Asn	asparagine biosynthesis	+	complete
		Bg0006	MBIN9ED882BB_04110	GatA	Glutamyl-tRNA(Gln) amidotransferase subunit A (EC 6.3.5.7)	Gln	glutamine biosynthesis	+	complete
		Bg0006	MBIN9ED882BB_04150						complete	CBM48-GH13_9
		Bg0006	MBIN9ED882BB_04175	Pgm	Phosphoglucomutase (EC 5.4.2.2)	Gal	galactose utilization	+	complete
		Bg0006	MBIN9ED882BB_04190						complete	GT2
		Bg0006	MBIN9ED882BB_04225	TrpA	Tryptophan synthase alpha chain (EC 4.2.1.20)	Trp	tryptophan biosynthesis	+	complete
		Bg0006	MBIN9ED882BB_04240	HisE	Phosphoribosyl-ATP pyrophosphatase (EC 3.6.1.31)	His	histidine biosynthesis	+	complete
		Bg0006	MBIN9ED882BB_04245	HisG	ATP phosphoribosyltransferase (EC 2.4.2.17)	His	histidine biosynthesis	+	complete
		Bg0006	MBIN9ED882BB_04290	GltD	Glutamate synthase [NADPH] small chain (EC 1.4.1.13)	Glu	glutamate biosynthesis	+	complete
		Bg0006	MBIN9ED882BB_04295	GltB	Glutamate synthase [NADPH] large chain (EC 1.4.1.13)	Glu	glutamate biosynthesis	+	complete
		Bg0006	MBIN9ED882BB_04300	AspC	Aspartate aminotransferase (EC 2.6.1.1)	Asp	aspartate biosynthesis	+	complete
		Bg0006	MBIN9ED882BB_04325	AbfA2_put	Predicted alpha-L-arabinofuranosidase AbfA2 (EC 3.2.1.55), GH51 family	aAOS	alpha-arabinooligosaccharides utilization	+	complete	GH51	Pectin
		Bg0006	MBIN9ED882BB_04360	DapF	Diaminopimelate epimerase (EC 5.1.1.7)	Lys	lysine biosynthesis	+	complete
		Bg0006	MBIN9ED882BB_04380	MetY	O-succinylhomoserine sulfhydrylase (EC 2.5.1.48)	Met	methionine biosynthesis	+	complete
		Bg0006	MBIN9ED882BB_04470	LnpA2	1,3-beta-galactosyl-N-acetylhexosamine phosphorylase (EC 2.4.1.211)	Lnb	lacto-N-biose utilization	+	complete	GH112	O-glycan
		Bg0006	MBIN9ED882BB_04485	AspC	Aspartate aminotransferase (EC 2.6.1.1)	Asp	aspartate biosynthesis	+	complete
		Bg0006	MBIN9ED882BB_04555	AmyAc	Cytoplasmic alpha-amylase (EC 3.2.1.1)	Mal	maltose utilization	+	complete	GH13	Starch/glycogen
		Bg0006	MBIN9ED882BB_04555	AmyAc	Cytoplasmic alpha-amylase (EC 3.2.1.1)	MOS	maltooligosaccharides utilization	+	complete	GH13	Starch/glycogen
		Bg0006	MBIN9ED882BB_04650	Bgl3	Beta-glucosidase, GH3	Bgl	beta-glucosides utilization	-	complete
		Bg0006	MBIN9ED882BB_04650	Bgl3	Beta-glucosidase, GH3	Bgl	beta-glucosides utilization	-	complete
		Bg0006	MBIN9ED882BB_04650	Bgl3	Beta-glucosidase, GH3	Bgl	beta-glucosides utilization	-	complete
		Bg0006	MBIN9ED882BB_04725	DapE	N-succinyl-L,L-diaminopimelate desuccinylase (EC 3.5.1.18)	Lys	lysine biosynthesis	+	complete
		Bg0006	MBIN9ED882BB_04735	DAPC	N-succinyl-L,L-diaminopimelate aminotransferase (EC 2.6.1.17), type 2	Lys	lysine biosynthesis	+	complete
		Bg0006	MBIN9ED882BB_04760	Agl1	Exo-alpha-(1-6)-glucosidase, GH13	Mal	maltose utilization	+	complete	GH13_31	Starch/glycogen
		Bg0006	MBIN9ED882BB_04760	Agl1	Exo-alpha-(1-6)-glucosidase, GH13	MOS	maltooligosaccharides utilization	+	complete	GH13_31	Starch/glycogen
		Bg0006	MBIN9ED882BB_04760	Agl1	Exo-alpha-(1-6)-glucosidase, GH13	Mal	maltose utilization	+	complete	GH13_31	Starch/glycogen
		Bg0006	MBIN9ED882BB_04760	Agl1	Exo-alpha-(1-6)-glucosidase, GH13	MOS	maltooligosaccharides utilization	+	complete	GH13_31	Starch/glycogen
		Bg0006	MBIN9ED882BB_04780	Bga42A	Exo-beta-(1-3/1-4/1-6)-galactosidase, GH42	GOS	galactooligosaccharides utilization	+	complete	GH42	b-galactose
		Bg0006	MBIN9ED882BB_04780	Bga42A	Exo-beta-(1-3/1-4/1-6)-galactosidase, GH42	GOS	galactooligosaccharides utilization	+	complete	GH42	b-galactose
		Bg0006	MBIN9ED882BB_04785	BguR	Transcriptional regulator for beta-galactosides utilization, LacI family	GOS	galactooligosaccharides utilization	+	complete
		Bg0006	MBIN9ED882BB_04790	Abf_GH51	Exo-alpha-(1->5)-L-arabinofuranosidase (EC 3.2.1.55), GH51 family	aAOS	alpha-arabinooligosaccharides utilization	+	complete	GH51	Pectin
		Bg0006	MBIN9ED882BB_04795	GosX	Galactooligosaccharides ABC transporter, substrate-binding protein	GOS	galactooligosaccharides utilization	+	complete
		Bg0006	MBIN9ED882BB_04800	GosD	b(1-6)-linked galactooligosaccharides ABC transporter, substrate-binding protein	GOS	galactooligosaccharides utilization	+	complete
		Bg0006	MBIN9ED882BB_04810	CoaE	Dephospho-CoA kinase (EC 2.7.1.24)	B5	coenzyme A, de novo synthesis	-	complete
		Bg0006	MBIN9ED882BB_04980	IlvD	Dihydroxy-acid dehydratase (EC 4.2.1.9)	Ile	isoleucine biosynthesis	+	complete
		Bg0006	MBIN9ED882BB_04980	IlvD	Dihydroxy-acid dehydratase (EC 4.2.1.9)	Leu	leucine biosynthesis	+	complete
		Bg0006	MBIN9ED882BB_04980	IlvD	Dihydroxy-acid dehydratase (EC 4.2.1.9)	Val	valine biosynthesis	+	complete
		Bg0006	MBIN9ED882BB_05020	XglC	Predicted xyloglucan oligosaccharides ABC transporter, permease protein 2	XOS	xylooligosaccharides utilization	+	complete
		Bg0006	MBIN9ED882BB_05025	XglB	Predicted xyloglucan oligosaccharides ABC transporter, permease protein 1	XOS	xylooligosaccharides utilization	+	complete
		Bg0006	MBIN9ED882BB_05030	XglA	Predicted xyloglucan oligosaccharides ABC transporter, substrate-binding protein	XOS	xylooligosaccharides utilization	+	complete
		Bg0006	MBIN9ED882BB_05035	MalR	Maltose operon transcriptional repressor MalR, LacI family	Mal	maltose utilization	+	complete
		Bg0006	MBIN9ED882BB_05035	MalR	Maltose operon transcriptional repressor MalR, LacI family	MOS	maltooligosaccharides utilization	+	complete
		Bg0006	MBIN9ED882BB_05105	SerA	D-3-phosphoglycerate dehydrogenase (EC 1.1.1.95)	Ser	serine biosynthesis	+	complete
		Bg0006	MBIN9ED882BB_05120	MalQ	4-alpha-glucanotransferase (amylomaltase) (EC 2.4.1.25)	Mal	maltose utilization	+	complete	GH77	Starch/glycogen
		Bg0006	MBIN9ED882BB_05120	MalQ	4-alpha-glucanotransferase (amylomaltase) (EC 2.4.1.25)	MOS	maltooligosaccharides utilization	+	complete	GH77	Starch/glycogen
		Bg0006	MBIN9ED882BB_05135	Gde2	Glycogen debranching enzyme (EC 3.2.1.-)	Mal	maltose utilization	+	complete	GH13_11	Starch/glycogen
		Bg0006	MBIN9ED882BB_05135	Gde2	Glycogen debranching enzyme (EC 3.2.1.-)	MOS	maltooligosaccharides utilization	+	complete	GH13_11	Starch/glycogen
		Bg0006	MBIN9ED882BB_05160	RbsK	Ribokinase (EC 2.7.1.15)	Rbs	ribose utilization	+	complete
		Bg0006	MBIN9ED882BB_05195	Bga2A	Exo-beta-(1-4)-galactosidase, GH2	GOS	galactooligosaccharides utilization	+	complete
		Bg0006	MBIN9ED882BB_05195	Bga2A	Exo-beta-(1-4)-galactosidase, GH2	GOS	galactooligosaccharides utilization	+	complete
		Bg0006	MBIN9ED882BB_05195	Bga2A	Exo-beta-(1-4)-galactosidase, GH2	GOS	galactooligosaccharides utilization	+	complete
		Bg0006	MBIN9ED882BB_05205	ArgC	N-acetyl-gamma-glutamyl-phosphate reductase (EC 1.2.1.38)	Arg	arginine biosynthesis	+	complete
		Bg0006	MBIN9ED882BB_05210	ArgJ	Glutamate N-acetyltransferase (EC 2.3.1.35)	Arg	arginine biosynthesis	+	complete
		Bg0006	MBIN9ED882BB_05210	ArgA	N-acetylglutamate synthase (EC 2.3.1.1)	Arg	arginine biosynthesis	+	complete
		Bg0006	MBIN9ED882BB_05215	ArgB	N-acetylglutamate kinase (EC 2.7.2.8)	Arg	arginine biosynthesis	+	complete
		Bg0006	MBIN9ED882BB_05220	ArgD	N-acetylornithine aminotransferase (EC 2.6.1.11)	Arg	arginine biosynthesis	+	complete
		Bg0006	MBIN9ED882BB_05225	ArgF1	Ornithine carbamoyltransferase (EC 2.1.3.3)	Arg	arginine biosynthesis	+	complete
		Bg0006	MBIN9ED882BB_05235	ArgG	Argininosuccinate synthase (EC 6.3.4.5)	Arg	arginine biosynthesis	+	complete
		Bg0006	MBIN9ED882BB_05240	ArgH	Argininosuccinate lyase (EC 4.3.2.1)	Arg	arginine biosynthesis	+	complete
		Bg0006	MBIN9ED882BB_05245	ThiS	Sulfur carrier protein ThiS	B1	TPP cofactor, de novo synthesis	+	complete
		Bg0006	MBIN9ED882BB_05250	ThiG	Thiazole synthase (EC 2.8.1.10)	B1	TPP cofactor, de novo synthesis	+	complete
		Bg0006	MBIN9ED882BB_05255	ThiF	Sulfur carrier protein ThiS adenylyltransferase (EC 2.7.7.73)	B1	TPP cofactor, de novo synthesis	+	complete
		Bg0006	MBIN9ED882BB_05300	BiAfcA	Exo-alpha-L-(1-2)-fucosidase, GH95	Fcs	fucosides utilization	-	complete	GH95	a-L-fucose
		Bg0006	MBIN9ED882BB_05300	BiAfcA	Exo-alpha-L-(1-2)-fucosidase, GH95	Fcs	fucosides utilization	-	complete	GH95	a-L-fucose
		Bg0006	MBIN9ED882BB_05300	BiAfcA	Exo-alpha-L-(1-2)-fucosidase, GH95	Fcs	fucosides utilization	-	complete	GH95	a-L-fucose
		Bg0006	MBIN9ED882BB_05410	TrpG	Anthranilate synthase, amidotransferase component (EC 4.1.3.27)	Trp	tryptophan biosynthesis	+	complete
		Bg0006	MBIN9ED882BB_05415	GlcP	D-glucose proton-symporter (TC 2.A.1.1.42), SP family	Glc	glucose utilization	+	complete
		Bg0006	MBIN9ED882BB_05415	GalP	Galactose-proton symporter	Gal	galactose utilization	+	complete
		Bg0006	MBIN9ED882BB_05415	ManT	Mannose-proton symporter	Man	mannose utilization	+	complete
		Bg0006	MBIN9ED882BB_05420	Pgm	Phosphoglucomutase (EC 5.4.2.2)	Gal	galactose utilization	+	complete
		Bg0006	MBIN9ED882BB_05480	Bga2A	Exo-beta-(1-4)-galactosidase, GH2	GOS	galactooligosaccharides utilization	+	complete
		Bg0006	MBIN9ED882BB_05480	Bga2A	Exo-beta-(1-4)-galactosidase, GH2	GOS	galactooligosaccharides utilization	+	complete
		Bg0006	MBIN9ED882BB_05480	Bga2A	Exo-beta-(1-4)-galactosidase, GH2	GOS	galactooligosaccharides utilization	+	complete
		Bg0006	MBIN9ED882BB_05485	Bga2A	Exo-beta-(1-4)-galactosidase, GH2	GOS	galactooligosaccharides utilization	+	complete
		Bg0006	MBIN9ED882BB_05485	Bga2A	Exo-beta-(1-4)-galactosidase, GH2	GOS	galactooligosaccharides utilization	+	complete
		Bg0006	MBIN9ED882BB_05485	Bga2A	Exo-beta-(1-4)-galactosidase, GH2	GOS	galactooligosaccharides utilization	+	complete
		Bg0006	MBIN9ED882BB_05490	LacR	Transcriptional regulator of lactose utilization, LacI family	GOS	galactooligosaccharides utilization	+	complete
		Bg0006	MBIN9ED882BB_05500	RbsK	Ribokinase (EC 2.7.1.15)	Rbs	ribose utilization	+	complete
		Bg0006	MBIN9ED882BB_05595	AADH	Acetaldehyde dehydrogenase (EC 1.2.1.10)	Ethanol	ethanol production production	+	complete
		Bg0006	MBIN9ED882BB_05595	ADH	Alcohol dehydrogenase (EC 1.1.1.1)	Ethanol	ethanol production production	+	complete
		Bg0006	MBIN9ED882BB_05660	ScrP	Sucrose phosphorylase (EC 2.4.1.7)	Scr	sucrose utilization	+	complete	GH13_18	Sucrose/fructan
		Bg0006	MBIN9ED882BB_05665	ScrT	Predicted sucrose permease, DHA1 family	Scr	sucrose utilization	+	complete
		Bg0006	MBIN9ED882BB_05670	ScrR	Sucrose operon repressor ScrR, LacI family	Scr	sucrose utilization	+	complete
		Bg0006	MBIN9ED882BB_05845	GlgX	Limit dextrin alpha-1,6-maltotetraose-hydrolase (EC 3.2.1.196)	Mal	maltose utilization	+	complete	CBM48-GH13_11
		Bg0006	MBIN9ED882BB_05845	GlgX	Limit dextrin alpha-1,6-maltotetraose-hydrolase (EC 3.2.1.196)	MOS	maltooligosaccharides utilization	+	complete	CBM48-GH13_11
		Bg0006	MBIN9ED882BB_05945	GlnA3	Glutamine synthetase type I (EC 6.3.1.2)	Gln	glutamine biosynthesis	+	complete
		Bg0006	MBIN9ED882BB_05950	UidA	Beta-glucuronidase (EC 3.2.1.31)	GlcAs	glucuronides utilization	-	complete	GH2
		Bg0006	MBIN9ED882BB_06105	NagB	Glucosamine-6-phosphate deaminase (EC 3.5.99.6)	ManNAc	N-acetylmannosamine utilization	-	complete
		Bg0006	MBIN9ED882BB_06105	NagB	Glucosamine-6-phosphate deaminase (EC 3.5.99.6)	NANA	N-acetylneuraminate utilization	-	complete
		Bg0006	MBIN9ED882BB_06105	NagB	Glucosamine-6-phosphate deaminase (EC 3.5.99.6)	GlcNAc	N-acetylglucosamine utilization	-	complete
		Bg0006	MBIN9ED882BB_06105	NagB	Glucosamine-6-phosphate deaminase (EC 3.5.99.6)	Chb	chitobiose utilization	-	complete
		Bg0006	MBIN9ED882BB_06105	NagB	Glucosamine-6-phosphate deaminase (EC 3.5.99.6)	Lnb	lacto-N-biose utilization	+	complete
		Bg0006	MBIN9ED882BB_06110	LnbR	Transciptional regulator of lacto-N-biose and galacto-N-biose utilization, ROK family	Lnb	lacto-N-biose utilization	+	complete
		Bg0006	MBIN9ED882BB_06110	LnbR	Transciptional regulator of lacto-N-biose and galacto-N-biose utilization, ROK family	Lnb	lacto-N-biose utilization	+	complete
		Bg0006	MBIN9ED882BB_06115	NagK	Predicted N-acetyl-glucosamine kinase 2, ROK family (EC 2.7.1.59)	GlcNAc	N-acetylglucosamine utilization	-	complete
		Bg0006	MBIN9ED882BB_06135	GalA	Extracellular endo-beta-(1-4/1-3)-galactanase, GH53	GOS	galactooligosaccharides utilization	+	complete	GH53-CBM61
		Bg0006	MBIN9ED882BB_06140	GosR	Transcriptional regulator of b(1-4)-linked galactooligosaccharides and galactan utilization, LacI family	GOS	galactooligosaccharides utilization	+	complete
		Bg0006	MBIN9ED882BB_06260	BfrC	Predicted fructosides ABC transporter, permease protein BfrC	FOS	fructooligosaccharides utilization	+	complete
		Bg0006	MBIN9ED882BB_06305	HisF	Imidazole glycerol phosphate synthase cyclase subunit (EC 4.1.3.-)	His	histidine biosynthesis	+	complete
		Bg0006	MBIN9ED882BB_06310	HisI	Phosphoribosyl-AMP cyclohydrolase (EC 3.5.4.19)	His	histidine biosynthesis	+	complete
		Bg0006	MBIN9ED882BB_06315	TrpE	Anthranilate synthase, aminase component (EC 4.1.3.27)	Trp	tryptophan biosynthesis	+	complete
		Bg0006	MBIN9ED882BB_06335	LeuD	3-isopropylmalate dehydratase small subunit (EC 4.2.1.33)	Leu	leucine biosynthesis	+	complete
		Bg0006	MBIN9ED882BB_06340	LeuC	3-isopropylmalate dehydratase large subunit (EC 4.2.1.33)	Leu	leucine biosynthesis	+	complete
		Bg0006	MBIN9ED882BB_06435	GlgP	Glycogen phosphorylase (EC 2.4.1.1)	Mal	maltose utilization	+	complete	GT35	Starch/glycogen
		Bg0006	MBIN9ED882BB_06435	GlgP	Glycogen phosphorylase (EC 2.4.1.1)	MOS	maltooligosaccharides utilization	+	complete	GT35	Starch/glycogen
		Bg0006	MBIN9ED882BB_06460	Mna_GH38	Exo-alpha-mannosidase, GH38	bMnOS	Beta-mannooligosaccharides utilization	-	complete	GH38	a-mannose
		Bg0006	MBIN9ED882BB_06460	Mna_GH38	Exo-alpha-mannosidase, GH38	bMnOS	Beta-mannooligosaccharides utilization	-	complete	GH38	a-mannose
		Bg0006	MBIN9ED882BB_06590	CTBL2	Cystathionine beta-lyase, type II (EC 4.4.1.8)	Met	methionine biosynthesis	+	complete
		Bg0006	MBIN9ED882BB_06630	AgaR2	Predicted transcriptional regulator of galactosides utilization, LacI family	Aga	alpha-galactosides utilization	-	complete
		Bg0006	MBIN9ED882BB_06690	MenA	1,4-dihydroxy-2-naphthoate polyprenyltransferase (EC 2.5.1.74)	MQ	vitamin K, de novo synthesis	-	complete
		Bg0006	MBIN9ED882BB_06715	HutH	Histidine ammonia-lyase (EC 4.3.1.3)	His_d	histidine degradation	-	complete
		Bg0006	MBIN9ED882BB_06725	FucO	Lactaldehyde reductase (EC 1.1.1.77)	Fuc	fucose utilization	+	complete
		Bg0006	MBIN9ED882BB_06725	FucO	Lactaldehyde reductase (EC 1.1.1.77)	Fuc	fucose utilization	+	complete
		Bg0006	MBIN9ED882BB_06730						complete	GT2
		Bg0006	MBIN9ED882BB_06745	BfrR2	Putative transcriptional regulator of fructooligosaccharide utilization, LacI-family	FOS	fructooligosaccharides utilization	+	complete
		Bg0006	MBIN9ED882BB_06755	ThrC	Threonine synthase (EC 4.2.3.1)	Thr	threonine biosynthesis	+	complete
		Bg0006	MBIN9ED882BB_06775	CsrR	Sucrose specific transcriptional regulator CscR, LacI family	Scr	sucrose utilization	+	complete
		Bg0006	MBIN9ED882BB_06780	CscB	Sucrose permease, major facilitator superfamily	Scr	sucrose utilization	+	complete
		Bg0006	MBIN9ED882BB_06825	CTGS	Cystathionine gamma-synthase (EC 2.5.1.48)	Met	methionine biosynthesis	+	complete
		Bg0006	MBIN9ED882BB_06950	LnpD	UDP-hexose 4-epimerase involved in lacto-N-biose utilization	Lnb	lacto-N-biose utilization	+	complete
		Bg0006	MBIN9ED882BB_06955	LnpC	UTP-hexose-1-phosphate uridylyltransferase involved in lacto-N-biose utilization, predicted	Lnb	lacto-N-biose utilization	+	complete
		Bg0006	MBIN9ED882BB_06960	NagKH	N-acetylhexosamine 1-kinase (EC 2.7.1.162)	GlcNAc	N-acetylglucosamine utilization	-	complete
		Bg0006	MBIN9ED882BB_06965						complete	GH23	Peptidoglycan
		Bg0006	MBIN9ED882BB_07035	CoaD	Phosphopantetheine adenylyltransferase (EC 2.7.7.3)	B5	coenzyme A, de novo synthesis	-	complete
		Bg0006	MBIN9ED882BB_07060	AspC	Aspartate aminotransferase (EC 2.6.1.1)	Asp	aspartate biosynthesis	+	complete
		Bg0006	MBIN9ED882BB_07060	AroJa	Biosynthetic Aromatic amino acid aminotransferase alpha (EC 2.6.1.57)	Tyr	tyrosine biosynthesis	+	complete
		Bg0006	MBIN9ED882BB_07060	AroJa	Biosynthetic Aromatic amino acid aminotransferase alpha (EC 2.6.1.57)	Phe	phenylalanine biosynthesis	+	complete
		Bg0006	MBIN9ED882BB_07275	SerB1	Phosphoserine phosphatase (EC 3.1.3.3)	Ser	serine biosynthesis	+	complete
		Bg0006	MBIN9ED882BB_07425	DapeL	N-acetyl-L,L-diaminopimelate deacetylase (EC 3.5.1.47)	Lys	lysine biosynthesis	+	complete
		Bg0006	MBIN9ED882BB_07430	NadE	NAD synthetase (EC 6.3.1.5)	B3	NAD(P) cofactors, de novo synthesis	+	complete
		Bg0006	MBIN9ED882BB_07605	CTBL2	Cystathionine beta-lyase, type II (EC 4.4.1.8)	Met	methionine biosynthesis	+	complete
		Bg0006	MBIN9ED882BB_07610	PpgK	Polyphosphate glucokinase (EC 2.7.1.63)	Glc	glucose utilization	+	complete
		Bg0006	MBIN9ED882BB_07615						complete	GT2
		Bg0006	MBIN9ED882BB_07645	SerA	D-3-phosphoglycerate dehydrogenase (EC 1.1.1.95)	Ser	serine biosynthesis	+	complete
		Bg0006	MBIN9ED882BB_07655	FruG_bif	Bifidobacterial fructose/xylose/ribose ABC transporter, permease protein FruG	Fru	fructose utilization	+	complete
		Bg0006	MBIN9ED882BB_07655	FruG_bif	Bifidobacterial fructose/xylose/ribose ABC transporter, permease protein FruG	Xyl	xylose utilization	+	complete
		Bg0006	MBIN9ED882BB_07655	FruG_bif	Bifidobacterial fructose/xylose/ribose ABC transporter, permease protein FruG	Rbs	ribose utilization	+	complete
		Bg0006	MBIN9ED882BB_07655	FruG_bif	Bifidobacterial fructose/xylose/ribose ABC transporter, permease protein FruG	Fru	fructose utilization	+	complete
		Bg0006	MBIN9ED882BB_07655	FruG_bif	Bifidobacterial fructose/xylose/ribose ABC transporter, permease protein FruG	Xyl	xylose utilization	+	complete
		Bg0006	MBIN9ED882BB_07655	FruG_bif	Bifidobacterial fructose/xylose/ribose ABC transporter, permease protein FruG	Rbs	ribose utilization	+	complete
		Bg0006	MBIN9ED882BB_07655	FruG_bif	Bifidobacterial fructose/xylose/ribose ABC transporter, permease protein FruG	Fru	fructose utilization	+	complete
		Bg0006	MBIN9ED882BB_07655	FruG_bif	Bifidobacterial fructose/xylose/ribose ABC transporter, permease protein FruG	Xyl	xylose utilization	+	complete
		Bg0006	MBIN9ED882BB_07655	FruG_bif	Bifidobacterial fructose/xylose/ribose ABC transporter, permease protein FruG	Rbs	ribose utilization	+	complete
		Bg0006	MBIN9ED882BB_07660	FruF_bif	Bifidobacterial fructose/xylose/ribose ABC transporter, permease protein FruF	Fru	fructose utilization	+	complete
		Bg0006	MBIN9ED882BB_07660	FruF_bif	Bifidobacterial fructose/xylose/ribose ABC transporter, permease protein FruF	Xyl	xylose utilization	+	complete
		Bg0006	MBIN9ED882BB_07660	FruF_bif	Bifidobacterial fructose/xylose/ribose ABC transporter, permease protein FruF	Rbs	ribose utilization	+	complete
		Bg0006	MBIN9ED882BB_07660	FruF_bif	Bifidobacterial fructose/xylose/ribose ABC transporter, permease protein FruF	Fru	fructose utilization	+	complete
		Bg0006	MBIN9ED882BB_07660	FruF_bif	Bifidobacterial fructose/xylose/ribose ABC transporter, permease protein FruF	Xyl	xylose utilization	+	complete
		Bg0006	MBIN9ED882BB_07660	FruF_bif	Bifidobacterial fructose/xylose/ribose ABC transporter, permease protein FruF	Rbs	ribose utilization	+	complete
		Bg0006	MBIN9ED882BB_07660	FruF_bif	Bifidobacterial fructose/xylose/ribose ABC transporter, permease protein FruF	Fru	fructose utilization	+	complete
		Bg0006	MBIN9ED882BB_07660	FruF_bif	Bifidobacterial fructose/xylose/ribose ABC transporter, permease protein FruF	Xyl	xylose utilization	+	complete
		Bg0006	MBIN9ED882BB_07660	FruF_bif	Bifidobacterial fructose/xylose/ribose ABC transporter, permease protein FruF	Rbs	ribose utilization	+	complete
		Bg0006	MBIN9ED882BB_07665	FruK_Bif	Bifidobacterial fructose/xylose/ribose ABC transporter, ATPase protein FruK	Fru	fructose utilization	+	complete
		Bg0006	MBIN9ED882BB_07665	FruK_Bif	Bifidobacterial fructose/xylose/ribose ABC transporter, ATPase protein FruK	Xyl	xylose utilization	+	complete
		Bg0006	MBIN9ED882BB_07665	FruK_Bif	Bifidobacterial fructose/xylose/ribose ABC transporter, ATPase protein FruK	Rbs	ribose utilization	+	complete
		Bg0006	MBIN9ED882BB_07665	FruK_Bif	Bifidobacterial fructose/xylose/ribose ABC transporter, ATPase protein FruK	Fru	fructose utilization	+	complete
		Bg0006	MBIN9ED882BB_07665	FruK_Bif	Bifidobacterial fructose/xylose/ribose ABC transporter, ATPase protein FruK	Xyl	xylose utilization	+	complete
		Bg0006	MBIN9ED882BB_07665	FruK_Bif	Bifidobacterial fructose/xylose/ribose ABC transporter, ATPase protein FruK	Rbs	ribose utilization	+	complete
		Bg0006	MBIN9ED882BB_07665	FruK_bif	Bifidobacterial fructose/xylose/ribose ABC transporter, ATPase protein FruK	Fru	fructose utilization	+	complete
		Bg0006	MBIN9ED882BB_07665	FruK_bif	Bifidobacterial fructose/xylose/ribose ABC transporter, ATPase protein FruK	Xyl	xylose utilization	+	complete
		Bg0006	MBIN9ED882BB_07665	FruK_bif	Bifidobacterial fructose/xylose/ribose ABC transporter, ATPase protein FruK	Rbs	ribose utilization	+	complete
		Bg0006	MBIN9ED882BB_07670	FruE_bif	Bifidobacterial fructose/xylose/ribose ABC transporter, substrate-binding protein FruE	Fru	fructose utilization	+	complete
		Bg0006	MBIN9ED882BB_07670	FruE_bif	Bifidobacterial fructose/xylose/ribose ABC transporter, substrate-binding protein FruE	Xyl	xylose utilization	+	complete
		Bg0006	MBIN9ED882BB_07670	FruE_bif	Bifidobacterial fructose/xylose/ribose ABC transporter, substrate-binding protein FruE	Rbs	ribose utilization	+	complete
		Bg0006	MBIN9ED882BB_07670	FruE_bif	Bifidobacterial fructose/xylose/ribose ABC transporter, substrate-binding protein FruE	Fru	fructose utilization	+	complete
		Bg0006	MBIN9ED882BB_07670	FruE_bif	Bifidobacterial fructose/xylose/ribose ABC transporter, substrate-binding protein FruE	Xyl	xylose utilization	+	complete
		Bg0006	MBIN9ED882BB_07670	FruE_bif	Bifidobacterial fructose/xylose/ribose ABC transporter, substrate-binding protein FruE	Rbs	ribose utilization	+	complete
		Bg0006	MBIN9ED882BB_07670	FruE_bif	Bifidobacterial fructose/xylose/ribose ABC transporter, substrate-binding protein FruE	Fru	fructose utilization	+	complete
		Bg0006	MBIN9ED882BB_07670	FruE_bif	Bifidobacterial fructose/xylose/ribose ABC transporter, substrate-binding protein FruE	Xyl	xylose utilization	+	complete
		Bg0006	MBIN9ED882BB_07670	FruE_bif	Bifidobacterial fructose/xylose/ribose ABC transporter, substrate-binding protein FruE	Rbs	ribose utilization	+	complete
		Bg0006	MBIN9ED882BB_07750	AroC	Chorismate synthase (EC 4.2.3.5)	Chor	chorismate biosynthesis	+	complete
		Bg0006	MBIN9ED882BB_07755	AroB	3-dehydroquinate synthase (EC 4.2.3.4)	Chor	chorismate biosynthesis	+	complete
		Bg0006	MBIN9ED882BB_07755	AroK1	Shikimate kinase I (EC 2.7.1.71)	Chor	chorismate biosynthesis	+	complete
		Bg0006	MBIN9ED882BB_07760	AroD2	3-dehydroquinate dehydratase II (EC 4.2.1.10)	Chor	chorismate biosynthesis	+	complete
		Bg0006	MBIN9ED882BB_07865	CoaX	Pantothenate kinase type III, CoaX-like (EC 2.7.1.33)	B5	coenzyme A, de novo synthesis	-	complete
		Bg0006	MBIN9ED882BB_07870	GosX	Galactooligosaccharides ABC transporter, substrate-binding protein	GOS	galactooligosaccharides utilization	+	complete
		Bg0006	MBIN9ED882BB_07885	NanE1	N-acetylmannosamine-6-phosphate 2-epimerase (EC 5.1.3.9)	ManNAc	N-acetylmannosamine utilization	-	complete
		Bg0006	MBIN9ED882BB_07885	NanE1	N-acetylmannosamine-6-phosphate 2-epimerase (EC 5.1.3.9)	NANA	N-acetylneuraminate utilization	-	complete
		Bg0006	MBIN9ED882BB_07890	NanK	N-acetylmannosamine kinase (EC 2.7.1.60)	ManNAc	N-acetylmannosamine utilization	-	complete
		Bg0006	MBIN9ED882BB_07890	NanK	N-acetylmannosamine kinase (EC 2.7.1.60)	NANA	N-acetylneuraminate utilization	-	complete
		Bg0006	MBIN9ED882BB_07915	LnbR	Transciptional regulator of lacto-N-biose and galacto-N-biose utilization, ROK family	Lnb	lacto-N-biose utilization	+	complete
		Bg0006	MBIN9ED882BB_07915	LnbR	Transciptional regulator of lacto-N-biose and galacto-N-biose utilization, ROK family	Lnb	lacto-N-biose utilization	+	complete
		Bg0006	MBIN9ED882BB_07920	Hex1	Exo-beta-(1-3/1-4/1-6)-N-acetylglucosaminidase, GH20	Chb	chitobiose utilization	-	complete	GH20	Chitin/chitosan
		Bg0006	MBIN9ED882BB_07920	Hex1	Exo-beta-(1-3/1-4/1-6)-N-acetylglucosaminidase, GH20	Chb	chitobiose utilization	-	complete	GH20	Chitin/chitosan
		Bg0006	MBIN9ED882BB_07920	Hex1	Exo-beta-(1-3/1-4/1-6)-N-acetylglucosaminidase, GH20	Chb	chitobiose utilization	-	complete	GH20	Chitin/chitosan
		Bg0006	MBIN9ED882BB_07925						complete	CE2
		Bg0006	MBIN9ED882BB_07980	AroHI	Chorismate mutase I (EC 5.4.99.5)	Tyr	tyrosine biosynthesis	+	complete
		Bg0006	MBIN9ED882BB_07980	AroHI	Chorismate mutase I (EC 5.4.99.5)	Phe	phenylalanine biosynthesis	+	complete
		Bg0006	MBIN9ED882BB_08010	TenA	Thiaminase II (EC 3.5.99.2) involved in salvage of thiamin pyrimidine moiety	B1	TPP cofactor, de novo synthesis	+	complete
		Bg0006	MBIN9ED882BB_08065	DapA	4-hydroxy-tetrahydrodipicolinate synthase (EC 4.3.3.7)	Lys	lysine biosynthesis	+	complete
		Bg0006	MBIN9ED882BB_08070	DapB	4-hydroxy-tetrahydrodipicolinate reductase (EC 1.17.1.8)	Lys	lysine biosynthesis	+	complete
		Bg0006	MBIN9ED882BB_08110	ProB	Glutamate 5-kinase (EC 2.7.2.11)	Pro	proline biosynthesis	+	complete
		Bg0006	MBIN9ED882BB_08115	AspC	Aspartate aminotransferase (EC 2.6.1.1)	Asp	aspartate biosynthesis	+	complete
		Bg0006	MBIN9ED882BB_08140						complete	GT2
		Bg0006	MBIN9ED882BB_08145	MalK	Maltose/maltodextrin transport ATP-binding protein MalK (EC 3.6.3.19)	Mal	maltose utilization	+	complete
		Bg0006	MBIN9ED882BB_08145	MalK	Maltose/maltodextrin transport ATP-binding protein MalK (EC 3.6.3.19)	MOS	maltooligosaccharides utilization	+	complete
		Bg0006	MBIN9ED882BB_08270	FruR	Transcriptional regulator of fructose utilization, ROK family	Fru	fructose utilization	+	complete
		Bg0006	MBIN9ED882BB_08275	Frk_ScrK	Fructokinase (EC 2.7.1.4)	Scr	sucrose utilization	+	complete
		Bg0006	MBIN9ED882BB_08275	Frk_ScrK	Fructokinase (EC 2.7.1.4)	FOS	fructooligosaccharides utilization	+	complete
		Bg0006	MBIN9ED882BB_08275	Frk_ScrK	Fructokinase (EC 2.7.1.4)	Mtl	mannitol utilization	+	complete
		Bg0006	MBIN9ED882BB_08275	ScrK	Fructokinase (EC 2.7.1.4)	Scr	sucrose utilization	+	complete
		Bg0006	MBIN9ED882BB_08275	ScrK	Fructokinase (EC 2.7.1.4)	FOS	fructooligosaccharides utilization	+	complete
		Bg0006	MBIN9ED882BB_08275	ScrK	Fructokinase (EC 2.7.1.4)	Mtl	mannitol utilization	+	complete
		Bg0006	MBIN9ED882BB_08325	GlyA	Serine hydroxymethyltransferase (EC 2.1.2.1)	Gly	glycine biosynthesis	+	complete
		Bg0006	MBIN9ED882BB_08335						complete	GT2
		Bg0006	MBIN9ED882BB_08375	FclB	L-fuconolactone hydrolase	Fuc	fucose utilization	+	complete
		Bg0006	MBIN9ED882BB_08375	FclB	L-fuconolactone hydrolase	Fcs	fucosides utilization	-	complete
		Bg0006	MBIN9ED882BB_08380	FucP	Fucose permease	Fuc	fucose utilization	+	complete
		Bg0006	MBIN9ED882BB_08385	FclA2	L-fuco-beta-pyranose dehydrogenase, type 2 (EC 1.1.1.122)	Fuc	fucose utilization	+	complete
		Bg0006	MBIN9ED882BB_08385	FclA2	L-fuco-beta-pyranose dehydrogenase, type 2 (EC 1.1.1.122)	Fcs	fucosides utilization	-	complete
		Bg0006	MBIN9ED882BB_08390	LacS	Lactose and galactose permease, GPH translocator family	Lac	lactose utilization	+	complete
		Bg0006	MBIN9ED882BB_08390	LacS	Lactose and galactose permease, GPH translocator family	Gal	galactose utilization	+	complete
		Bg0006	MBIN9ED882BB_08400	AroG1	2-keto-3-deoxy-D-arabino-heptulosonate-7-phosphate synthase I alpha (EC 2.5.1.54)	Chor	chorismate biosynthesis	+	complete
		Bg0006	MBIN9ED882BB_08405	AroG1	2-keto-3-deoxy-D-arabino-heptulosonate-7-phosphate synthase I alpha (EC 2.5.1.54)	Chor	chorismate biosynthesis	+	complete
		Bg0006	MBIN9ED882BB_08435	AmyA	Alpha-amylase (EC 3.2.1.1)	Mal	maltose utilization	+	complete	GH13_3	Starch/glycogen
		Bg0006	MBIN9ED882BB_08435	AmyA	Alpha-amylase (EC 3.2.1.1)	MOS	maltooligosaccharides utilization	+	complete	GH13_3	Starch/glycogen
		Bg0006	MBIN9ED882BB_08450	PflB	Pyruvate formate-lyase activating enzyme (EC 1.97.1.4)	Formate	formate production production	+	complete
		Bg0006	MBIN9ED882BB_08455	PflB	Pyruvate formate-lyase activating enzyme (EC 1.97.1.4)	Formate	formate production production	+	complete
		Bg0006	MBIN9ED882BB_08475	BioA	Adenosylmethionine-8-amino-7-oxononanoate aminotransferase (EC 2.6.1.62)	B7	biotin cofactor, de novo synthesis	-	complete
		Bg0006	MBIN9ED882BB_08480	AspC	Aspartate aminotransferase (EC 2.6.1.1)	Asp	aspartate biosynthesis	+	complete
		Bg0006	MBIN9ED882BB_08505						complete	GT2
		Bg0006	MBIN9ED882BB_08515	XylR2	Xylose-responsive transcription regulator, ROK family	Xyl	xylose utilization	+	complete
		Bg0006	MBIN9ED882BB_08515	Xyl_ROK	Xylose-responsive transcription regulator, ROK family	Xyl	xylose utilization	+	complete
		Bg0006	MBIN9ED882BB_08560	ProA	Gamma-glutamyl phosphate reductase (EC 1.2.1.41)	Pro	proline biosynthesis	+	complete
		Bg0006	MBIN9ED882BB_08575	IlvG	Acetolactate synthase large subunit (EC 2.2.1.6)	Ile	isoleucine biosynthesis	+	complete
		Bg0006	MBIN9ED882BB_08575	IlvG	Acetolactate synthase large subunit (EC 2.2.1.6)	Leu	leucine biosynthesis	+	complete
		Bg0006	MBIN9ED882BB_08575	IlvG	Acetolactate synthase large subunit (EC 2.2.1.6)	Val	valine biosynthesis	+	complete
		Bg0006	MBIN9ED882BB_08580	IlvM	Acetolactate synthase small subunit (EC 2.2.1.6)	Ile	isoleucine biosynthesis	+	complete
		Bg0006	MBIN9ED882BB_08580	IlvM	Acetolactate synthase small subunit (EC 2.2.1.6)	Leu	leucine biosynthesis	+	complete
		Bg0006	MBIN9ED882BB_08580	IlvM	Acetolactate synthase small subunit (EC 2.2.1.6)	Val	valine biosynthesis	+	complete
		Bg0006	MBIN9ED882BB_08615	GalK	Galactokinase (EC 2.7.1.6)	Gal	galactose utilization	+	complete
		Bg0006	MBIN9ED882BB_08615	GalK	Galactokinase (EC 2.7.1.6)	Lac	lactose utilization	+	complete
		Bg0006	MBIN9ED882BB_08625	IlvA	Threonine dehydratase (EC 4.3.1.19)	Ile	isoleucine biosynthesis	+	complete
		Bg0006	MBIN9ED882BB_08625	IlvA	Threonine dehydratase (EC 4.3.1.19)	Leu	leucine biosynthesis	+	complete
		Bg0006	MBIN9ED882BB_08625	IlvA	Threonine dehydratase (EC 4.3.1.19)	Val	valine biosynthesis	+	complete
		Bg0006	MBIN9ED882BB_08630	Agl1	Exo-alpha-(1-6)-glucosidase, GH13	Mal	maltose utilization	+	complete	GH13_31	Starch/glycogen
		Bg0006	MBIN9ED882BB_08630	Agl1	Exo-alpha-(1-6)-glucosidase, GH13	MOS	maltooligosaccharides utilization	+	complete	GH13_31	Starch/glycogen
		Bg0006	MBIN9ED882BB_08630	Agl1	Exo-alpha-(1-6)-glucosidase, GH13	Mal	maltose utilization	+	complete	GH13_31	Starch/glycogen
		Bg0006	MBIN9ED882BB_08630	Agl1	Exo-alpha-(1-6)-glucosidase, GH13	MOS	maltooligosaccharides utilization	+	complete	GH13_31	Starch/glycogen
		Bg0006	MBIN9ED882BB_08635	MelE	Exo-alpha-(1-3/1-4)-galactosidase, GH36	Mel	melibiose utilization	+	complete	GH36
		Bg0006	MBIN9ED882BB_08640	MelD	Exo-alpha-(1-2/1-3/1-4)-glucosidase, GH13	Mal	maltose utilization	+	complete	GH13_30	Starch/glycogen
		Bg0006	MBIN9ED882BB_08640	MelD	Exo-alpha-(1-2/1-3/1-4)-glucosidase, GH13	MOS	maltooligosaccharides utilization	+	complete	GH13_30	Starch/glycogen
		Bg0006	MBIN9ED882BB_08640	MelD	Exo-alpha-(1-2/1-3/1-4)-glucosidase, GH13	Mal	maltose utilization	+	complete	GH13_30	Starch/glycogen
		Bg0006	MBIN9ED882BB_08640	MelD	Exo-alpha-(1-2/1-3/1-4)-glucosidase, GH13	MOS	maltooligosaccharides utilization	+	complete	GH13_30	Starch/glycogen
		Bg0006	MBIN9ED882BB_08680	qTGT	Queuine tRNA-ribosyltransferase (EC 2.4.2.29)	Q	queuosine, de novo synthesis	-	complete
		Bg0006	MBIN9ED882BB_08750	GatB	Aspartyl-tRNA(Asn) amidotransferase subunit B (EC 6.3.5.6)	Asn	asparagine biosynthesis	+	complete
		Bg0006	MBIN9ED882BB_08750	GatB	Aspartyl-tRNA(Asn) amidotransferase subunit B (EC 6.3.5.6)	Gln	glutamine biosynthesis	+	complete
		Bg0006	MBIN9ED882BB_08750	GatB	Glutamyl-tRNA(Gln) amidotransferase subunit B (EC 6.3.5.7)	Asn	asparagine biosynthesis	+	complete
		Bg0006	MBIN9ED882BB_08750	GatB	Glutamyl-tRNA(Gln) amidotransferase subunit B (EC 6.3.5.7)	Gln	glutamine biosynthesis	+	complete
		Bg0006	MBIN9ED882BB_08765	AraE	Arabinose-proton symporter AraE (TC 2.A.1.1), SP family	Ara	arabinose utilization	+	complete
		Bg0006	MBIN9ED882BB_08765	AraE	Arabinose-proton symporter AraE (TC 2.A.1.1), SP family	Ara	arabinose utilization	+	complete
		Bg0006	MBIN9ED882BB_08775	BgrT1	Predicted beta-glucoside specific transcriptional regulator, TetR family	Bgl	beta-glucosides utilization	-	complete
		Bg0006	MBIN9ED882BB_08775	BgrT1	Predicted beta-glucoside specific transcriptional regulator, TetR family	Bgl	beta-glucosides utilization	-	complete
		Bg0006	MBIN9ED882BB_08810	RbsR	Ribose operon repressor	Rbs	ribose utilization	+	complete
		Bg0006	MBIN9ED882BB_08840	InoR	Predicted transcriptional regulator of inositol degradation, IclR family	Ino	inositol utilization	-	complete
		Bg0006	MBIN9ED882BB_09060	TyrC	Arogenate dehydrogenase (EC 1.3.1.43)	Tyr	tyrosine biosynthesis	+	complete
		Bg0006	MBIN9ED882BB_09060	TyrC	Arogenate dehydrogenase (EC 1.3.1.43)	Phe	phenylalanine biosynthesis	+	complete
		Bg0006	MBIN9ED882BB_09065	PheAp	Prephenate dehydratase (EC 4.2.1.51)	Tyr	tyrosine biosynthesis	+	complete
		Bg0006	MBIN9ED882BB_09065	PheAp	Prephenate dehydratase (EC 4.2.1.51)	Phe	phenylalanine biosynthesis	+	complete
		Bg0006	MBIN9ED882BB_09070						complete	GH5_18	b-1,4-mannan
		Bg0006	MBIN9ED882BB_09075	BglA	Beta-glucosidase (EC 3.2.1.21)	Bgl	beta-glucosides utilization	-	complete	GH3
		Bg0006	MBIN9ED882BB_09080						complete	GH85	N-glycan
		Bg0006	MBIN9ED882BB_09090	ManI	D-mannose isomerase (EC 5.3.1.7)	Man	mannose utilization	+	complete
		Bg0006	MBIN9ED882BB_09090	ManI	D-mannose isomerase (EC 5.3.1.7)	Man	mannose utilization	+	complete
		Bg0006	MBIN9ED882BB_09095	Mna_GH125	exo-alpha-1,6-mannosidase (EC 3.2.1.-), GH125 family	bMnOS	Beta-mannooligosaccharides utilization	-	complete	GH125	a-mannose
		Bg0006	MBIN9ED882BB_09095	Mna_GH125	exo-alpha-1,6-mannosidase (EC 3.2.1.-), GH125 family	bMnOS	Beta-mannooligosaccharides utilization	-	complete	GH125	a-mannose
		Bg0006	MBIN9ED882BB_09100						complete	GH23	Peptidoglycan
		Bg0006	MBIN9ED882BB_09120						complete	GH5_44
		Bg0006	MBIN9ED882BB_09175	SerC1	Phosphoserine aminotransferase (EC 2.6.1.52)	Ser	serine biosynthesis	+	complete
		Bg0006	MBIN9ED882BB_09210	MalQ	4-alpha-glucanotransferase (amylomaltase) (EC 2.4.1.25)	Mal	maltose utilization	+	complete	GH77	Starch/glycogen
		Bg0006	MBIN9ED882BB_09210	MalQ	4-alpha-glucanotransferase (amylomaltase) (EC 2.4.1.25)	MOS	maltooligosaccharides utilization	+	complete	GH77	Starch/glycogen
		Bg0006	MBIN9ED882BB_09275	MalR6	Maltodextrin utilization transcriptional regulator MalR6, LacI family	Mal	maltose utilization	+	complete
		Bg0006	MBIN9ED882BB_09275	MalR6	Maltodextrin utilization transcriptional regulator MalR6, LacI family	MOS	maltooligosaccharides utilization	+	complete
		Bg0006	MBIN9ED882BB_09280	MalE	Maltose/maltodextrin ABC transporter, substrate binding periplasmic protein MalE	Mal	maltose utilization	+	complete
		Bg0006	MBIN9ED882BB_09280	MalE	Maltose/maltodextrin ABC transporter, substrate binding periplasmic protein MalE	MOS	maltooligosaccharides utilization	+	complete
		Bg0006	MBIN9ED882BB_09285	MalG	Maltose/maltodextrin ABC transporter, permease protein MalG	Mal	maltose utilization	+	complete
		Bg0006	MBIN9ED882BB_09285	MalG	Maltose/maltodextrin ABC transporter, permease protein MalG	MOS	maltooligosaccharides utilization	+	complete
		Bg0006	MBIN9ED882BB_09290	MalF	Maltose/maltodextrin ABC transporter, permease protein MalF	Mal	maltose utilization	+	complete
		Bg0006	MBIN9ED882BB_09290	MalF	Maltose/maltodextrin ABC transporter, permease protein MalF	MOS	maltooligosaccharides utilization	+	complete
		Bg0006	MBIN9ED882BB_09295	MalZ	Maltodextrin glucosidase (EC 3.2.1.20)	Mal	maltose utilization	+	complete	GH31
		Bg0006	MBIN9ED882BB_09295	MalZ	Maltodextrin glucosidase (EC 3.2.1.20)	MOS	maltooligosaccharides utilization	+	complete	GH31
		Bg0006	MBIN9ED882BB_09300	AbfR	Predicted alpha-arabino-oligosaccharides utilization transcriptional regulator 2, LacI family	aAOS	alpha-arabinooligosaccharides utilization	+	complete
		Bg0006	MBIN9ED882BB_09305	Abf_GH51	Exo-alpha-(1->5)-L-arabinofuranosidase (EC 3.2.1.55), GH51 family	aAOS	alpha-arabinooligosaccharides utilization	+	complete	GH51	Pectin
		Bg0006	MBIN9ED882BB_09315	ScrR	Sucrose operon repressor ScrR, LacI family	Scr	sucrose utilization	+	complete
		Bg0006	MBIN9ED882BB_09330	MtlD3	Mannitol 2-dehydrogenase (EC 1.1.1.67)	Mtl	mannitol utilization	+	complete
		Bg0006	MBIN9ED882BB_09335	MtlP2	Predicted mannitol transporter, MFS superfamily	Mtl	mannitol utilization	+	complete
		Bg0006	MBIN9ED882BB_09345	SrlP1	Predicted sorbitol permease	Srl	sorbitol utilization	+	complete
		Bg0006	MBIN9ED882BB_09345	RbtT	Ribitol/Xylitol/Arabitol transporter, MFS superfamily	Atl	arabinitol utilization	-	complete
		Bg0006	MBIN9ED882BB_09345	RbtT	Ribitol/Xylitol/Arabitol transporter, MFS superfamily	Xlt	xylitol utilization	+	complete
		Bg0006	MBIN9ED882BB_09345	RbtT	Ribitol/Xylitol/Arabitol transporter, MFS superfamily	Rtl	ribitol utilization	-	complete
		Bg0006	MBIN9ED882BB_09350	GutB	Sorbitol dehydrogenase (EC 1.1.1.14)	Srl	sorbitol utilization	+	complete
		Bg0006	MBIN9ED882BB_09350	XylD	Xylitol dehydrogenase (EC 1.1.1.9)	Xlt	xylitol utilization	+	complete
		Bg0006	MBIN9ED882BB_09355	XltR2	Transcriptional regulator of various polyols utilization, AraC family	Mtl	mannitol utilization	+	complete
		Bg0006	MBIN9ED882BB_09415	RpiA	Ribose 5-phosphate isomerase A (EC 5.3.1.6)	All	allose utilization	-	complete
		Bg0006	MBIN9ED882BB_09435	MalQ	4-alpha-glucanotransferase (amylomaltase) (EC 2.4.1.25)	Mal	maltose utilization	+	partial
		Bg0006	MBIN9ED882BB_09435	MalQ	4-alpha-glucanotransferase (amylomaltase) (EC 2.4.1.25)	MOS	maltooligosaccharides utilization	+	partial
		Bg0006	MBIN9ED882BB_09438	Bl16Gal	Extracellular endo-beta-(1-6)-galactobiohydrolase, GH30_5	GOS	galactooligosaccharides utilization	+	partial
		Bg0006	MBIN9ED882BB_09447	RafA	Exo-alpha-(1-6/1-4/1-3)-galactosidase, GH36	Raf	raffinose utilization	+	partial
		Bg0006	MBIN9ED882BB_09447	RafA	Exo-alpha-(1-6/1-4/1-3)-galactosidase, GH36	Raf	raffinose utilization	+	partial
		Bg0006	MBIN9ED882BB_09452	NagA1	N-acetylglucosamine-6-phosphate deacetylase (EC 3.5.1.25)	ManNAc	N-acetylmannosamine utilization	-	partial
		Bg0006	MBIN9ED882BB_09452	NagA1	N-acetylglucosamine-6-phosphate deacetylase (EC 3.5.1.25)	NANA	N-acetylneuraminate utilization	-	partial
		Bg0006	MBIN9ED882BB_09452	NagA1	N-acetylglucosamine-6-phosphate deacetylase (EC 3.5.1.25)	GlcNAc	N-acetylglucosamine utilization	-	partial
		Bg0006	MBIN9ED882BB_09452	NagA1	N-acetylglucosamine-6-phosphate deacetylase (EC 3.5.1.25)	Chb	chitobiose utilization	-	partial
		Bg0006	MBIN9ED882BB_09452	NagA1	N-acetylglucosamine-6-phosphate deacetylase (EC 3.5.1.25)	Lnb	lacto-N-biose utilization	+	partial
		Bg0006	MBIN9ED882BB_09452	NagA	N-acetylglucosamine-6-phosphate deacetylase (EC 3.5.1.25)	ManNAc	N-acetylmannosamine utilization	-	partial
		Bg0006	MBIN9ED882BB_09452	NagA	N-acetylglucosamine-6-phosphate deacetylase (EC 3.5.1.25)	NANA	N-acetylneuraminate utilization	-	partial
		Bg0006	MBIN9ED882BB_09452	NagA	N-acetylglucosamine-6-phosphate deacetylase (EC 3.5.1.25)	GlcNAc	N-acetylglucosamine utilization	-	partial
		Bg0006	MBIN9ED882BB_09452	NagA	N-acetylglucosamine-6-phosphate deacetylase (EC 3.5.1.25)	Chb	chitobiose utilization	-	partial
		Bg0006	MBIN9ED882BB_09452	NagA	N-acetylglucosamine-6-phosphate deacetylase (EC 3.5.1.25)	Lnb	lacto-N-biose utilization	+	partial
		Bg0006	MBIN9ED882BB_09459	IlvE	Branched-chain amino acid aminotransferase (EC 2.6.1.42)	Ile	isoleucine biosynthesis	+	partial
		Bg0006	MBIN9ED882BB_09459	IlvE	Branched-chain amino acid aminotransferase (EC 2.6.1.42)	Leu	leucine biosynthesis	+	partial
		Bg0006	MBIN9ED882BB_09459	IlvE	Branched-chain amino acid aminotransferase (EC 2.6.1.42)	Val	valine biosynthesis	+	partial
		Bg0006	MBIN9ED882BB_09461	NadD	Nicotinate-nucleotide adenylyltransferase (EC 2.7.7.18)	B3	NAD(P) cofactors, de novo synthesis	+	partial
		Bg0006	MBIN9ED882BB_09463	MetE	5-methyltetrahydropteroyltriglutamate--homocysteine methyltransferase (EC 2.1.1.14)	Met	methionine biosynthesis	+	partial
		Bg0006	MBIN9ED882BB_09466	Bga42B	Exo-beta-(1-4)-galactosidase, GH42	GOS	galactooligosaccharides utilization	+	partial
		Bg0006	MBIN9ED882BB_09467	GosA	b(1-4)-linked galactooligosaccharides ABC transporter, substrate-binding protein	GOS	galactooligosaccharides utilization	+	partial
		Bg0006	MBIN9ED882BB_09475	GalK	Galactokinase (EC 2.7.1.6)	Gal	galactose utilization	+	partial
		Bg0006	MBIN9ED882BB_09475	GalK	Galactokinase (EC 2.7.1.6)	Lac	lactose utilization	+	partial
		Bg0006	MBIN9ED882BB_09477	PtsG_bif	PTS system, glucose-specific IIABC (EC 2.7.1.69)	Glc	glucose utilization	+	partial
		Bg0006	MBIN9ED882BB_09478	LNB1_A	Lacto-N-biose and Galacto-N-biose ABC transporter 1, periplasmic substrate-binding protein	Lnb	lacto-N-biose utilization	+	partial
		Bg0006	MBIN9ED882BB_09481	MetE	5-methyltetrahydropteroyltriglutamate--homocysteine methyltransferase (EC 2.1.1.14)	Met	methionine biosynthesis	+	partial
		Bg0006	MBIN9ED882BB_09483	CscA2	Exo-beta-(2-1/2-6)-fructofuranosidase 2, GH32	FOS	fructooligosaccharides utilization	+	partial
		Bg0006	MBIN9ED882BB_09491	DAPC	N-succinyl-L,L-diaminopimelate aminotransferase (EC 2.6.1.17), type 2	Lys	lysine biosynthesis	+	partial
		Bg0006	MBIN9ED882BB_09493	AspC	Aspartate aminotransferase (EC 2.6.1.1)	Asp	aspartate biosynthesis	+	partial
		Bg0006	MBIN9ED882BB_09518	ThrB	Homoserine kinase (EC 2.7.1.39)	Thr	threonine biosynthesis	+	partial
		Bg0006	MBIN9ED882BB_09519	LysA	Diaminopimelate decarboxylase (EC 4.1.1.20)	Lys	lysine biosynthesis	+	partial
		Bg0006	MBIN9ED882BB_09523	CsrR	Sucrose specific transcriptional regulator CscR, LacI family	Scr	sucrose utilization	+	partial
		Bg0006	MBIN9ED882BB_09532	AADH	Acetaldehyde dehydrogenase (EC 1.2.1.10)	Ethanol	ethanol production production	+	partial
		Bg0006	MBIN9ED882BB_09532	ADH	Alcohol dehydrogenase (EC 1.1.1.1)	Ethanol	ethanol production production	+	partial
		Bg0006	MBIN9ED882BB_09535	HisH	Imidazole glycerol phosphate synthase amidotransferase subunit (EC 2.4.2.-)	His	histidine biosynthesis	+	partial
		Bg0006	MBIN9ED882BB_09538	MalQ	4-alpha-glucanotransferase (amylomaltase) (EC 2.4.1.25)	Mal	maltose utilization	+	partial
		Bg0006	MBIN9ED882BB_09538	MalQ	4-alpha-glucanotransferase (amylomaltase) (EC 2.4.1.25)	MOS	maltooligosaccharides utilization	+	partial
		Bg0006	MBIN9ED882BB_09541	Bga42A	Exo-beta-(1-3/1-4/1-6)-galactosidase, GH42	GOS	galactooligosaccharides utilization	+	partial
		Bg0006	MBIN9ED882BB_09541	Bga42A	Exo-beta-(1-3/1-4/1-6)-galactosidase, GH42	GOS	galactooligosaccharides utilization	+	partial
		Bg0006	MBIN9ED882BB_09543	LysA	Diaminopimelate decarboxylase (EC 4.1.1.20)	Lys	lysine biosynthesis	+	partial
		Bg0006	MBIN9ED882BB_09563	GlnA3	Glutamine synthetase type I (EC 6.3.1.2)	Gln	glutamine biosynthesis	+	partial
		Bg0006	MBIN9ED882BB_09580	XylB	Xylulose kinase (EC 2.7.1.17)	Xyl	xylose utilization	+	partial
		Bg0006	MBIN9ED882BB_09580	XylB	Xylulose kinase (EC 2.7.1.17)	Xlt	xylitol utilization	+	partial
		Bg0006	MBIN9ED882BB_09580	XylB	Xylulose kinase (EC 2.7.1.17)	Atl	arabinitol utilization	-	partial
		Bg0006	MBIN9ED882BB_09580	XylB	Xylulose kinase (EC 2.7.1.17)	XOS	xylooligosaccharides utilization	+	partial
		Bg0006	MBIN9ED882BB_09580	XylB	Xylulose kinase (EC 2.7.1.17)	Xyl	xylose utilization	+	partial
		Bg0006	MBIN9ED882BB_09580	XylB	Xylulose kinase (EC 2.7.1.17)	Xlt	xylitol utilization	+	partial
		Bg0006	MBIN9ED882BB_09580	XylB	Xylulose kinase (EC 2.7.1.17)	Atl	arabinitol utilization	-	partial
		Bg0006	MBIN9ED882BB_09580	XylB	Xylulose kinase (EC 2.7.1.17)	XOS	xylooligosaccharides utilization	+	partial
		Bg0006	MBIN9ED882BB_09589	LNB1_A	Lacto-N-biose and Galacto-N-biose ABC transporter 1, periplasmic substrate-binding protein	Lnb	lacto-N-biose utilization	+	partial
		Bg0006	MBIN9ED882BB_09590	LnpA2	1,3-beta-galactosyl-N-acetylhexosamine phosphorylase (EC 2.4.1.211)	Lnb	lacto-N-biose utilization	+	partial
		Bg0006	MBIN9ED882BB_09599	AckA	Acetate kinase (EC 2.7.2.1)	Acetate	acetate production production	+	partial
		Bg0006	MBIN9ED882BB_09604	GltB	Glutamate synthase [NADPH] large chain (EC 1.4.1.13)	Glu	glutamate biosynthesis	+	partial
		Bg0006	MBIN9ED882BB_09606	FolE1	GTP cyclohydrolase I (EC 3.5.4.16) type 1	B9	folate cofactors, de novo synthesis	+	partial
		Bg0006	MBIN9ED882BB_09606	GCYHI1	GTP cyclohydrolase I (EC 3.5.4.16) type 1	B9	folate cofactors, de novo synthesis	+	partial
		Bg0006	MBIN9ED882BB_09615	MenA	1,4-dihydroxy-2-naphthoate polyprenyltransferase (EC 2.5.1.74)	MQ	vitamin K, de novo synthesis	-	partial
		Bg0006	MBIN9ED882BB_09626	ADH	Alcohol dehydrogenase (EC 1.1.1.1)	Ethanol	ethanol production production	+	partial
		Bg0006	MBIN9ED882BB_09628	NadB	L-aspartate oxidase (EC 1.4.3.16)	B3	NAD(P) cofactors, de novo synthesis	+	partial
		Bg0006	MBIN9ED882BB_09630	HisH	Imidazole glycerol phosphate synthase amidotransferase subunit (EC 2.4.2.-)	His	histidine biosynthesis	+	partial
		Bg0006	MBIN9ED882BB_09631	Agl1	Exo-alpha-(1-6)-glucosidase, GH13	Mal	maltose utilization	+	partial
		Bg0006	MBIN9ED882BB_09631	Agl1	Exo-alpha-(1-6)-glucosidase, GH13	MOS	maltooligosaccharides utilization	+	partial
		Bg0006	MBIN9ED882BB_09631	Agl1	Exo-alpha-(1-6)-glucosidase, GH13	Mal	maltose utilization	+	partial
		Bg0006	MBIN9ED882BB_09631	Agl1	Exo-alpha-(1-6)-glucosidase, GH13	MOS	maltooligosaccharides utilization	+	partial
		Bg0006	MBIN9ED882BB_09632	RafA	Exo-alpha-(1-6/1-4/1-3)-galactosidase, GH36	Raf	raffinose utilization	+	partial
		Bg0006	MBIN9ED882BB_09632	RafA	Exo-alpha-(1-6/1-4/1-3)-galactosidase, GH36	Raf	raffinose utilization	+	partial
		Bg0006	MBIN9ED882BB_09634	FolE1	GTP cyclohydrolase I (EC 3.5.4.16) type 1	B9	folate cofactors, de novo synthesis	+	partial
		Bg0006	MBIN9ED882BB_09634	GCYHI1	GTP cyclohydrolase I (EC 3.5.4.16) type 1	B9	folate cofactors, de novo synthesis	+	partial
		Bg0006	MBIN9ED882BB_09635	RafC_bif	Melibiose/Raffinose/Stachyose ABC transporter, permease protein 1	Mel	melibiose utilization	+	partial
		Bg0006	MBIN9ED882BB_09635	RafC_bif	Melibiose/Raffinose/Stachyose ABC transporter, permease protein 1	Raf	raffinose utilization	+	partial
		Bg0006	MBIN9ED882BB_09637	Gdh1	NADP-specific glutamate dehydrogenase (EC 1.4.1.4)	Glu	glutamate biosynthesis	+	partial
		Bg0006	MBIN9ED882BB_09639	TrpA	Tryptophan synthase alpha chain (EC 4.2.1.20)	Trp	tryptophan biosynthesis	+	partial
		Bg0006	MBIN9ED882BB_09640	TrpC	Indole-3-glycerol phosphate synthase (EC 4.1.1.48)	Trp	tryptophan biosynthesis	+	partial
		Bg0006	MBIN9ED882BB_09640	TrpB	Tryptophan synthase beta chain (EC 4.2.1.20)	Trp	tryptophan biosynthesis	+	partial
		Bg0006	MBIN9ED882BB_09656	AmyA	Alpha-amylase (EC 3.2.1.1)	Mal	maltose utilization	+	partial
		Bg0006	MBIN9ED882BB_09656	AmyA	Alpha-amylase (EC 3.2.1.1)	MOS	maltooligosaccharides utilization	+	partial
		Bg0006	MBIN9ED882BB_09658	Agl3	Broad specificity exo-alpha-glucosidase, GH13	Mal	maltose utilization	+	partial
		Bg0006	MBIN9ED882BB_09658	Agl3	Broad specificity exo-alpha-glucosidase, GH13	MOS	maltooligosaccharides utilization	+	partial
		Bg0006	MBIN9ED882BB_09669	Pta	Phosphate acetyltransferase (EC 2.3.1.8)	Acetate	acetate production production	+	partial
		Bg0006	MBIN9ED882BB_09676	GlyB	Low-specificity L-threonine aldolase (EC 4.1.2.48)	Gly	glycine biosynthesis	+	partial
		Bg0006	MBIN9ED882BB_09691	ThiD	Hydroxymethylpyrimidine phosphate kinase ThiD (EC 2.7.4.7)	B1	TPP cofactor, de novo synthesis	+	partial
		Bg0006	MBIN9ED882BB_09703	GosA	b(1-4)-linked galactooligosaccharides ABC transporter, substrate-binding protein	GOS	galactooligosaccharides utilization	+	partial
		Bg0006	MBIN9ED882BB_09704	Mna_GH38	Exo-alpha-mannosidase, GH38	bMnOS	Beta-mannooligosaccharides utilization	-	partial
		Bg0006	MBIN9ED882BB_09704	Mna_GH38	Exo-alpha-mannosidase, GH38	bMnOS	Beta-mannooligosaccharides utilization	-	partial
		Bg0006	MBIN9ED882BB_09705	GatC	Aspartyl-tRNA(Asn) amidotransferase subunit C (EC 6.3.5.6)	Asn	asparagine biosynthesis	+	partial
		Bg0006	MBIN9ED882BB_09705	GatC	Aspartyl-tRNA(Asn) amidotransferase subunit C (EC 6.3.5.6)	Gln	glutamine biosynthesis	+	partial
		Bg0006	MBIN9ED882BB_09705	GatC	Glutamyl-tRNA(Gln) amidotransferase subunit C (EC 6.3.5.7)	Asn	asparagine biosynthesis	+	partial
		Bg0006	MBIN9ED882BB_09705	GatC	Glutamyl-tRNA(Gln) amidotransferase subunit C (EC 6.3.5.7)	Gln	glutamine biosynthesis	+	partial
		Bg0006	MBIN9ED882BB_09711	TrpA	Tryptophan synthase alpha chain (EC 4.2.1.20)	Trp	tryptophan biosynthesis	+	partial
		Bg0006	MBIN9ED882BB_09713	Gde2	Glycogen debranching enzyme (EC 3.2.1.-)	Mal	maltose utilization	+	partial
		Bg0006	MBIN9ED882BB_09713	Gde2	Glycogen debranching enzyme (EC 3.2.1.-)	MOS	maltooligosaccharides utilization	+	partial
		Bg0006	MBIN9ED882BB_09718	GltB	Glutamate synthase [NADPH] large chain (EC 1.4.1.13)	Glu	glutamate biosynthesis	+	partial
		Bg0006	MBIN9ED882BB_09719	AspC	Aspartate aminotransferase (EC 2.6.1.1)	Asp	aspartate biosynthesis	+	partial
		Bg0006	MBIN9ED882BB_09720	NanR7	Sialic acid utilization regulator, RpiR family	NANA	N-acetylneuraminate utilization	-	partial
		Bg0006	MBIN9ED882BB_09730	NagKH	N-acetylhexosamine 1-kinase (EC 2.7.1.162)	GlcNAc	N-acetylglucosamine utilization	-	partial
		Bg0006	MBIN9ED882BB_09731	LnpA2	1,3-beta-galactosyl-N-acetylhexosamine phosphorylase (EC 2.4.1.211)	Lnb	lacto-N-biose utilization	+	partial
		Bg0006	MBIN9ED882BB_09733	AspC	Aspartate aminotransferase (EC 2.6.1.1)	Asp	aspartate biosynthesis	+	partial
		Bg0006	MBIN9ED882BB_09740	Bgl3	Beta-glucosidase, GH3	Bgl	beta-glucosides utilization	-	partial
		Bg0006	MBIN9ED882BB_09740	Bgl3	Beta-glucosidase, GH3	Bgl	beta-glucosides utilization	-	partial
		Bg0006	MBIN9ED882BB_09740	Bgl3	Beta-glucosidase, GH3	Bgl	beta-glucosides utilization	-	partial
		Bg0006	MBIN9ED882BB_09749	FclE1	Predicted 2-keto-3-deoxy-L-fuconate aldolase	Fuc	fucose utilization	+	partial
		Bg0006	MBIN9ED882BB_09749	FclE1	Predicted 2-keto-3-deoxy-L-fuconate aldolase	Fcs	fucosides utilization	-	partial
		Bg0006	MBIN9ED882BB_09750	DAPC	N-succinyl-L,L-diaminopimelate aminotransferase (EC 2.6.1.17), type 2	Lys	lysine biosynthesis	+	partial
		Bg0006	MBIN9ED882BB_09753	Bga42A	Exo-beta-(1-3/1-4/1-6)-galactosidase, GH42	GOS	galactooligosaccharides utilization	+	partial
		Bg0006	MBIN9ED882BB_09753	Bga42A	Exo-beta-(1-3/1-4/1-6)-galactosidase, GH42	GOS	galactooligosaccharides utilization	+	partial
		Bg0006	MBIN9ED882BB_09754	GosX	Galactooligosaccharides ABC transporter, substrate-binding protein	GOS	galactooligosaccharides utilization	+	partial
		Bg0006	MBIN9ED882BB_09762	HutH	Histidine ammonia-lyase (EC 4.3.1.3)	His_d	histidine degradation	-	partial
		Bg0006	MBIN9ED882BB_09772	Gde2	Glycogen debranching enzyme (EC 3.2.1.-)	Mal	maltose utilization	+	partial
		Bg0006	MBIN9ED882BB_09772	Gde2	Glycogen debranching enzyme (EC 3.2.1.-)	MOS	maltooligosaccharides utilization	+	partial
		Bg0006	MBIN9ED882BB_09781	Bga2A	Exo-beta-(1-4)-galactosidase, GH2	GOS	galactooligosaccharides utilization	+	partial
		Bg0006	MBIN9ED882BB_09781	Bga2A	Exo-beta-(1-4)-galactosidase, GH2	GOS	galactooligosaccharides utilization	+	partial
		Bg0006	MBIN9ED882BB_09781	Bga2A	Exo-beta-(1-4)-galactosidase, GH2	GOS	galactooligosaccharides utilization	+	partial
		Bg0006	MBIN9ED882BB_09787	BiAfcA	Exo-alpha-L-(1-2)-fucosidase, GH95	Fcs	fucosides utilization	-	partial
		Bg0006	MBIN9ED882BB_09787	BiAfcA	Exo-alpha-L-(1-2)-fucosidase, GH95	Fcs	fucosides utilization	-	partial
		Bg0006	MBIN9ED882BB_09787	BiAfcA	Exo-alpha-L-(1-2)-fucosidase, GH95	Fcs	fucosides utilization	-	partial
		Bg0006	MBIN9ED882BB_09788	Mna_GH38	Exo-alpha-mannosidase, GH38	bMnOS	Beta-mannooligosaccharides utilization	-	partial
		Bg0006	MBIN9ED882BB_09788	Mna_GH38	Exo-alpha-mannosidase, GH38	bMnOS	Beta-mannooligosaccharides utilization	-	partial
		Bg0006	MBIN9ED882BB_09789	Mna_GH38	Exo-alpha-mannosidase, GH38	bMnOS	Beta-mannooligosaccharides utilization	-	partial
		Bg0006	MBIN9ED882BB_09789	Mna_GH38	Exo-alpha-mannosidase, GH38	bMnOS	Beta-mannooligosaccharides utilization	-	partial
		Bg0006	MBIN9ED882BB_09795	TrpG	Anthranilate synthase, amidotransferase component (EC 4.1.3.27)	Trp	tryptophan biosynthesis	+	partial
		Bg0006	MBIN9ED882BB_09806	AADH	Acetaldehyde dehydrogenase (EC 1.2.1.10)	Ethanol	ethanol production production	+	partial
		Bg0006	MBIN9ED882BB_09806	ADH	Alcohol dehydrogenase (EC 1.1.1.1)	Ethanol	ethanol production production	+	partial
		Bg0006	MBIN9ED882BB_09807	ScrR	Sucrose operon repressor ScrR, LacI family	Scr	sucrose utilization	+	partial
		Bg0006	MBIN9ED882BB_09808	ScrP	Sucrose phosphorylase (EC 2.4.1.7)	Scr	sucrose utilization	+	partial
		Bg0006	MBIN9ED882BB_09816	ScrP	Sucrose phosphorylase (EC 2.4.1.7)	Scr	sucrose utilization	+	partial
		Bg0006	MBIN9ED882BB_09844	GlnA3	Glutamine synthetase type I (EC 6.3.1.2)	Gln	glutamine biosynthesis	+	partial
		Bg0006	MBIN9ED882BB_09853	NagA1	N-acetylglucosamine-6-phosphate deacetylase (EC 3.5.1.25)	ManNAc	N-acetylmannosamine utilization	-	partial
		Bg0006	MBIN9ED882BB_09853	NagA1	N-acetylglucosamine-6-phosphate deacetylase (EC 3.5.1.25)	NANA	N-acetylneuraminate utilization	-	partial
		Bg0006	MBIN9ED882BB_09853	NagA1	N-acetylglucosamine-6-phosphate deacetylase (EC 3.5.1.25)	GlcNAc	N-acetylglucosamine utilization	-	partial
		Bg0006	MBIN9ED882BB_09853	NagA1	N-acetylglucosamine-6-phosphate deacetylase (EC 3.5.1.25)	Chb	chitobiose utilization	-	partial
		Bg0006	MBIN9ED882BB_09853	NagA1	N-acetylglucosamine-6-phosphate deacetylase (EC 3.5.1.25)	Lnb	lacto-N-biose utilization	+	partial
		Bg0006	MBIN9ED882BB_09853	NagA	N-acetylglucosamine-6-phosphate deacetylase (EC 3.5.1.25)	ManNAc	N-acetylmannosamine utilization	-	partial
		Bg0006	MBIN9ED882BB_09853	NagA	N-acetylglucosamine-6-phosphate deacetylase (EC 3.5.1.25)	NANA	N-acetylneuraminate utilization	-	partial
		Bg0006	MBIN9ED882BB_09853	NagA	N-acetylglucosamine-6-phosphate deacetylase (EC 3.5.1.25)	GlcNAc	N-acetylglucosamine utilization	-	partial
		Bg0006	MBIN9ED882BB_09853	NagA	N-acetylglucosamine-6-phosphate deacetylase (EC 3.5.1.25)	Chb	chitobiose utilization	-	partial
		Bg0006	MBIN9ED882BB_09853	NagA	N-acetylglucosamine-6-phosphate deacetylase (EC 3.5.1.25)	Lnb	lacto-N-biose utilization	+	partial
		Bg0006	MBIN9ED882BB_09854	NagK	Predicted N-acetyl-glucosamine kinase 2, ROK family (EC 2.7.1.59)	GlcNAc	N-acetylglucosamine utilization	-	partial
		Bg0006	MBIN9ED882BB_09856	GosR	Transcriptional regulator of b(1-4)-linked galactooligosaccharides and galactan utilization, LacI family	GOS	galactooligosaccharides utilization	+	partial
		Bg0006	MBIN9ED882BB_09860	AspC	Aspartate aminotransferase (EC 2.6.1.1)	Asp	aspartate biosynthesis	+	partial
		Bg0006	MBIN9ED882BB_09860	AroJa	Biosynthetic Aromatic amino acid aminotransferase alpha (EC 2.6.1.57)	Tyr	tyrosine biosynthesis	+	partial
		Bg0006	MBIN9ED882BB_09860	AroJa	Biosynthetic Aromatic amino acid aminotransferase alpha (EC 2.6.1.57)	Phe	phenylalanine biosynthesis	+	partial
		Bg0006	MBIN9ED882BB_09865	BfrC	Predicted fructosides ABC transporter, permease protein BfrC	FOS	fructooligosaccharides utilization	+	partial
		Bg0006	MBIN9ED882BB_09866	BfrD	Predicted fructosides ABC transporter, permease protein BfrD	FOS	fructooligosaccharides utilization	+	partial
		Bg0006	MBIN9ED882BB_09879	GlgP	Glycogen phosphorylase (EC 2.4.1.1)	Mal	maltose utilization	+	partial
		Bg0006	MBIN9ED882BB_09879	GlgP	Glycogen phosphorylase (EC 2.4.1.1)	MOS	maltooligosaccharides utilization	+	partial
		Bg0006	MBIN9ED882BB_09881	Mna_GH38	Exo-alpha-mannosidase, GH38	bMnOS	Beta-mannooligosaccharides utilization	-	partial
		Bg0006	MBIN9ED882BB_09881	Mna_GH38	Exo-alpha-mannosidase, GH38	bMnOS	Beta-mannooligosaccharides utilization	-	partial
		Bg0006	MBIN9ED882BB_09882	Bgl3	Beta-glucosidase, GH3	Bgl	beta-glucosides utilization	-	partial
		Bg0006	MBIN9ED882BB_09882	Bgl3	Beta-glucosidase, GH3	Bgl	beta-glucosides utilization	-	partial
		Bg0006	MBIN9ED882BB_09882	Bgl3	Beta-glucosidase, GH3	Bgl	beta-glucosides utilization	-	partial
		Bg0006	MBIN9ED882BB_09888	AADH	Acetaldehyde dehydrogenase (EC 1.2.1.10)	Ethanol	ethanol production production	+	partial
		Bg0006	MBIN9ED882BB_09888	ADH	Alcohol dehydrogenase (EC 1.1.1.1)	Ethanol	ethanol production production	+	partial
		Bg0006	MBIN9ED882BB_09903	MenA	1,4-dihydroxy-2-naphthoate polyprenyltransferase (EC 2.5.1.74)	MQ	vitamin K, de novo synthesis	-	partial
		Bg0006	MBIN9ED882BB_09907	HutH	Histidine ammonia-lyase (EC 4.3.1.3)	His_d	histidine degradation	-	partial
		Bg0006	MBIN9ED882BB_09910	BfrR2	Putative transcriptional regulator of fructooligosaccharide utilization, LacI-family	FOS	fructooligosaccharides utilization	+	partial
		Bg0006	MBIN9ED882BB_09911	BfrA	Exo-beta-(2-1/2-6)-fructofuranosidase, GH32	FOS	fructooligosaccharides utilization	+	partial
		Bg0006	MBIN9ED882BB_09912	ThrC	Threonine synthase (EC 4.2.3.1)	Thr	threonine biosynthesis	+	partial
		Bg0006	MBIN9ED882BB_09914	CsrR	Sucrose specific transcriptional regulator CscR, LacI family	Scr	sucrose utilization	+	partial
		Bg0006	MBIN9ED882BB_09915	CscA2	Exo-beta-(2-1/2-6)-fructofuranosidase 2, GH32	FOS	fructooligosaccharides utilization	+	partial
		Bg0006	MBIN9ED882BB_09931	NagKH	N-acetylhexosamine 1-kinase (EC 2.7.1.162)	GlcNAc	N-acetylglucosamine utilization	-	partial
		Bg0006	MBIN9ED882BB_09936	FclC	L-fuconate dehydratase (EC 4.2.1.68)	Fuc	fucose utilization	+	partial
		Bg0006	MBIN9ED882BB_09936	FclC	L-fuconate dehydratase (EC 4.2.1.68)	Fcs	fucosides utilization	-	partial
		Bg0006	MBIN9ED882BB_09940	IlvG	Acetolactate synthase large subunit (EC 2.2.1.6)	Ile	isoleucine biosynthesis	+	partial
		Bg0006	MBIN9ED882BB_09940	IlvG	Acetolactate synthase large subunit (EC 2.2.1.6)	Leu	leucine biosynthesis	+	partial
		Bg0006	MBIN9ED882BB_09940	IlvG	Acetolactate synthase large subunit (EC 2.2.1.6)	Val	valine biosynthesis	+	partial
		Bg0006	MBIN9ED882BB_09941	AspC	Aspartate aminotransferase (EC 2.6.1.1)	Asp	aspartate biosynthesis	+	partial
		Bg0006	MBIN9ED882BB_09941	AroJa	Biosynthetic Aromatic amino acid aminotransferase alpha (EC 2.6.1.57)	Tyr	tyrosine biosynthesis	+	partial
		Bg0006	MBIN9ED882BB_09941	AroJa	Biosynthetic Aromatic amino acid aminotransferase alpha (EC 2.6.1.57)	Phe	phenylalanine biosynthesis	+	partial
		Bg0006	MBIN9ED882BB_09956	ScrR	Sucrose operon repressor ScrR, LacI family	Scr	sucrose utilization	+	partial
		Bg0006	MBIN9ED882BB_09969	Bl16Gal	Extracellular endo-beta-(1-6)-galactobiohydrolase, GH30_5	GOS	galactooligosaccharides utilization	+	partial
		Bg0006	MBIN9ED882BB_09986	PflA	Pyruvate formate-lyase (EC 2.3.1.54)	Formate	formate production production	+	partial
		Bg0006	MBIN9ED882BB_10002	AroC	Chorismate synthase (EC 4.2.3.5)	Chor	chorismate biosynthesis	+	partial
		Bg0006	MBIN9ED882BB_10010	GosX	Galactooligosaccharides ABC transporter, substrate-binding protein	GOS	galactooligosaccharides utilization	+	partial
		Bg0006	MBIN9ED882BB_10032	TrpG	Anthranilate synthase, amidotransferase component (EC 4.1.3.27)	Trp	tryptophan biosynthesis	+	partial
		Bg0006	MBIN9ED882BB_10039	IlvE	Branched-chain amino acid aminotransferase (EC 2.6.1.42)	Ile	isoleucine biosynthesis	+	partial
		Bg0006	MBIN9ED882BB_10039	IlvE	Branched-chain amino acid aminotransferase (EC 2.6.1.42)	Leu	leucine biosynthesis	+	partial
		Bg0006	MBIN9ED882BB_10039	IlvE	Branched-chain amino acid aminotransferase (EC 2.6.1.42)	Val	valine biosynthesis	+	partial
		Bg0006	MBIN9ED882BB_10042	NagK	Predicted N-acetyl-glucosamine kinase 2, ROK family (EC 2.7.1.59)	GlcNAc	N-acetylglucosamine utilization	-	partial
		Bg0006	MBIN9ED882BB_10044	GlyB	Low-specificity L-threonine aldolase (EC 4.1.2.48)	Gly	glycine biosynthesis	+	partial
		Bg0006	MBIN9ED882BB_10048	PtsG_bif	PTS system, glucose-specific IIABC (EC 2.7.1.69)	Glc	glucose utilization	+	partial
		Bg0006	MBIN9ED882BB_10049	Bga2A	Exo-beta-(1-4)-galactosidase, GH2	GOS	galactooligosaccharides utilization	+	partial
		Bg0006	MBIN9ED882BB_10049	Bga2A	Exo-beta-(1-4)-galactosidase, GH2	GOS	galactooligosaccharides utilization	+	partial
		Bg0006	MBIN9ED882BB_10049	Bga2A	Exo-beta-(1-4)-galactosidase, GH2	GOS	galactooligosaccharides utilization	+	partial
		Bg0006	MBIN9ED882BB_10050	ThrC	Threonine synthase (EC 4.2.3.1)	Thr	threonine biosynthesis	+	partial
		Bg0006	MBIN9ED882BB_10051	ProA	Gamma-glutamyl phosphate reductase (EC 1.2.1.41)	Pro	proline biosynthesis	+	partial
		Bg0006	MBIN9ED882BB_10056	FclE1	Predicted 2-keto-3-deoxy-L-fuconate aldolase	Fuc	fucose utilization	+	partial
		Bg0006	MBIN9ED882BB_10056	FclE1	Predicted 2-keto-3-deoxy-L-fuconate aldolase	Fcs	fucosides utilization	-	partial
		Bg0006	MBIN9ED882BB_10057	LacS	Lactose and galactose permease, GPH translocator family	Lac	lactose utilization	+	partial
		Bg0006	MBIN9ED882BB_10057	LacS	Lactose and galactose permease, GPH translocator family	Gal	galactose utilization	+	partial
		Bg0006	MBIN9ED882BB_10064	AmyA	Alpha-amylase (EC 3.2.1.1)	Mal	maltose utilization	+	partial
		Bg0006	MBIN9ED882BB_10064	AmyA	Alpha-amylase (EC 3.2.1.1)	MOS	maltooligosaccharides utilization	+	partial
		Bg0006	MBIN9ED882BB_10067	PflB	Pyruvate formate-lyase activating enzyme (EC 1.97.1.4)	Formate	formate production production	+	partial
		Bg0006	MBIN9ED882BB_10072	XylB	Xylulose kinase (EC 2.7.1.17)	Xyl	xylose utilization	+	partial
		Bg0006	MBIN9ED882BB_10072	XylB	Xylulose kinase (EC 2.7.1.17)	Xlt	xylitol utilization	+	partial
		Bg0006	MBIN9ED882BB_10072	XylB	Xylulose kinase (EC 2.7.1.17)	Atl	arabinitol utilization	-	partial
		Bg0006	MBIN9ED882BB_10072	XylB	Xylulose kinase (EC 2.7.1.17)	XOS	xylooligosaccharides utilization	+	partial
		Bg0006	MBIN9ED882BB_10072	XylB	Xylulose kinase (EC 2.7.1.17)	Xyl	xylose utilization	+	partial
		Bg0006	MBIN9ED882BB_10072	XylB	Xylulose kinase (EC 2.7.1.17)	Xlt	xylitol utilization	+	partial
		Bg0006	MBIN9ED882BB_10072	XylB	Xylulose kinase (EC 2.7.1.17)	Atl	arabinitol utilization	-	partial
		Bg0006	MBIN9ED882BB_10072	XylB	Xylulose kinase (EC 2.7.1.17)	XOS	xylooligosaccharides utilization	+	partial
		Bg0006	MBIN9ED882BB_10076	ProA	Gamma-glutamyl phosphate reductase (EC 1.2.1.41)	Pro	proline biosynthesis	+	partial
		Bg0006	MBIN9ED882BB_10077	NadD	Nicotinate-nucleotide adenylyltransferase (EC 2.7.7.18)	B3	NAD(P) cofactors, de novo synthesis	+	partial
		Bg0006	MBIN9ED882BB_10078	BiAfcA	Exo-alpha-L-(1-2)-fucosidase, GH95	Fcs	fucosides utilization	-	partial
		Bg0006	MBIN9ED882BB_10078	BiAfcA	Exo-alpha-L-(1-2)-fucosidase, GH95	Fcs	fucosides utilization	-	partial
		Bg0006	MBIN9ED882BB_10078	BiAfcA	Exo-alpha-L-(1-2)-fucosidase, GH95	Fcs	fucosides utilization	-	partial
		Bg0006	MBIN9ED882BB_10079	IlvG	Acetolactate synthase large subunit (EC 2.2.1.6)	Ile	isoleucine biosynthesis	+	partial
		Bg0006	MBIN9ED882BB_10079	IlvG	Acetolactate synthase large subunit (EC 2.2.1.6)	Leu	leucine biosynthesis	+	partial
		Bg0006	MBIN9ED882BB_10079	IlvG	Acetolactate synthase large subunit (EC 2.2.1.6)	Val	valine biosynthesis	+	partial
		Bg0006	MBIN9ED882BB_10081	BfrB	Predicted fructosides ABC transporter, substrate-binding protein BfrB	FOS	fructooligosaccharides utilization	+	partial
		Bg0006	MBIN9ED882BB_10082	GalK	Galactokinase (EC 2.7.1.6)	Gal	galactose utilization	+	partial
		Bg0006	MBIN9ED882BB_10082	GalK	Galactokinase (EC 2.7.1.6)	Lac	lactose utilization	+	partial
		Bg0006	MBIN9ED882BB_10088	GatB	Aspartyl-tRNA(Asn) amidotransferase subunit B (EC 6.3.5.6)	Asn	asparagine biosynthesis	+	partial
		Bg0006	MBIN9ED882BB_10088	GatB	Aspartyl-tRNA(Asn) amidotransferase subunit B (EC 6.3.5.6)	Gln	glutamine biosynthesis	+	partial
		Bg0006	MBIN9ED882BB_10088	GatB	Glutamyl-tRNA(Gln) amidotransferase subunit B (EC 6.3.5.7)	Asn	asparagine biosynthesis	+	partial
		Bg0006	MBIN9ED882BB_10088	GatB	Glutamyl-tRNA(Gln) amidotransferase subunit B (EC 6.3.5.7)	Gln	glutamine biosynthesis	+	partial
		Bg0006	MBIN9ED882BB_10091	Bgl3	Beta-glucosidase, GH3	Bgl	beta-glucosides utilization	-	partial
		Bg0006	MBIN9ED882BB_10091	Bgl3	Beta-glucosidase, GH3	Bgl	beta-glucosides utilization	-	partial
		Bg0006	MBIN9ED882BB_10091	Bgl3	Beta-glucosidase, GH3	Bgl	beta-glucosides utilization	-	partial
		Bg0006	MBIN9ED882BB_10093	RbsK	Ribokinase (EC 2.7.1.15)	Rbs	ribose utilization	+	partial
		Bg0006	MBIN9ED882BB_10095	PdxS	Pyridoxal 5'-phosphate synthase (glutamine hydrolyzing), synthase subunit (EC 4.3.3.6)	B6	PLP/PMP cofactors, de novo synthesis	+	partial
		Bg0006	MBIN9ED882BB_10124	MalQ	4-alpha-glucanotransferase (amylomaltase) (EC 2.4.1.25)	Mal	maltose utilization	+	partial
		Bg0006	MBIN9ED882BB_10124	MalQ	4-alpha-glucanotransferase (amylomaltase) (EC 2.4.1.25)	MOS	maltooligosaccharides utilization	+	partial
		Bg0006	MBIN9ED882BB_10128	ScrP	Sucrose phosphorylase (EC 2.4.1.7)	Scr	sucrose utilization	+	partial
		Bg0006	MBIN9ED882BB_10129	ScrR	Sucrose operon repressor ScrR, LacI family	Scr	sucrose utilization	+	partial
		Bg0246	MBINDE89507C_00015						complete	GH78	Pectin	a-rhamnose
		Bg0246	MBINDE89507C_00035						complete	GH23-CBM50
		Bg0246	MBINDE89507C_00060						complete	GT19
		Bg0246	MBINDE89507C_00110	CoaE	Dephospho-CoA kinase (EC 2.7.1.24)	B5	coenzyme A, de novo synthesis	-	complete
		Bg0246	MBINDE89507C_00270	RibE	Riboflavin synthase eubacterial/eukaryotic (EC 2.5.1.9)	B2	FMN/FAD cofactors, de novo synthesis	+	complete
		Bg0246	MBINDE89507C_00320						complete	GH13_8	Starch/glycogen
		Bg0246	MBINDE89507C_00505	FolE1	GTP cyclohydrolase I (EC 3.5.4.16) type 1	B9	folate cofactors, de novo synthesis	+	complete
		Bg0246	MBINDE89507C_00505	GCYHI1	GTP cyclohydrolase I (EC 3.5.4.16) type 1	B9	folate cofactors, de novo synthesis	+	complete
		Bg0246	MBINDE89507C_00550	RibDr	5-amino-6-(5-phosphoribosylamino)uracil reductase (EC 1.1.1.193)	B2	FMN/FAD cofactors, de novo synthesis	+	complete
		Bg0246	MBINDE89507C_00550	RibDd	Diaminohydroxyphosphoribosylaminopyrimidine deaminase (EC 3.5.4.26)	B2	FMN/FAD cofactors, de novo synthesis	+	complete
		Bg0246	MBINDE89507C_00625	CoaW	Pantothenate kinase type II, eukaryotic (EC 2.7.1.33)	B5	coenzyme A, de novo synthesis	-	complete
		Bg0246	MBINDE89507C_00715	Ddh	Meso-diaminopimelate D-dehydrogenase (EC 1.4.1.16)	Lys	lysine biosynthesis	+	complete
		Bg0246	MBINDE89507C_00780						complete	GT2
		Bg0246	MBINDE89507C_00805						complete	GT2
		Bg0246	MBINDE89507C_00925	IlvC	Ketol-acid reductoisomerase (NADP(+)) (EC 1.1.1.86)	Ile	isoleucine biosynthesis	+	complete
		Bg0246	MBINDE89507C_00925	IlvC	Ketol-acid reductoisomerase (NADP(+)) (EC 1.1.1.86)	Leu	leucine biosynthesis	+	complete
		Bg0246	MBINDE89507C_00925	IlvC	Ketol-acid reductoisomerase (NADP(+)) (EC 1.1.1.86)	Val	valine biosynthesis	+	complete
		Bg0246	MBINDE89507C_00925	IlvC2	Ketol-acid reductoisomerase (NADP(+)) (EC 1.1.1.86)	Ile	isoleucine biosynthesis	+	complete
		Bg0246	MBINDE89507C_00925	IlvC2	Ketol-acid reductoisomerase (NADP(+)) (EC 1.1.1.86)	Leu	leucine biosynthesis	+	complete
		Bg0246	MBINDE89507C_00925	IlvC2	Ketol-acid reductoisomerase (NADP(+)) (EC 1.1.1.86)	Val	valine biosynthesis	+	complete
		Bg0246	MBINDE89507C_00935	IlvM	Acetolactate synthase small subunit (EC 2.2.1.6)	Ile	isoleucine biosynthesis	+	complete
		Bg0246	MBINDE89507C_00935	IlvM	Acetolactate synthase small subunit (EC 2.2.1.6)	Leu	leucine biosynthesis	+	complete
		Bg0246	MBINDE89507C_00935	IlvM	Acetolactate synthase small subunit (EC 2.2.1.6)	Val	valine biosynthesis	+	complete
		Bg0246	MBINDE89507C_00940	IlvG	Acetolactate synthase large subunit (EC 2.2.1.6)	Ile	isoleucine biosynthesis	+	complete
		Bg0246	MBINDE89507C_00940	IlvG	Acetolactate synthase large subunit (EC 2.2.1.6)	Leu	leucine biosynthesis	+	complete
		Bg0246	MBINDE89507C_00940	IlvG	Acetolactate synthase large subunit (EC 2.2.1.6)	Val	valine biosynthesis	+	complete
		Bg0246	MBINDE89507C_00945	IlvD	Dihydroxy-acid dehydratase (EC 4.2.1.9)	Ile	isoleucine biosynthesis	+	complete
		Bg0246	MBINDE89507C_00945	IlvD	Dihydroxy-acid dehydratase (EC 4.2.1.9)	Leu	leucine biosynthesis	+	complete
		Bg0246	MBINDE89507C_00945	IlvD	Dihydroxy-acid dehydratase (EC 4.2.1.9)	Val	valine biosynthesis	+	complete
		Bg0246	MBINDE89507C_00960	TyrAx	Prephenate and/or arogenate dehydrogenase (unknown specificity) (EC 1.3.1.12)(EC 1.3.1.43)	Tyr	tyrosine biosynthesis	+	complete
		Bg0246	MBINDE89507C_00960	TyrAx	Prephenate and/or arogenate dehydrogenase (unknown specificity) (EC 1.3.1.12)(EC 1.3.1.43)	Phe	phenylalanine biosynthesis	+	complete
		Bg0246	MBINDE89507C_00965	AroG2	2-keto-3-deoxy-D-arabino-heptulosonate-7-phosphate synthase I beta (EC 2.5.1.54)	Chor	chorismate biosynthesis	+	complete
		Bg0246	MBINDE89507C_00965	AroHI	Chorismate mutase I (EC 5.4.99.5)	Tyr	tyrosine biosynthesis	+	complete
		Bg0246	MBINDE89507C_00965	AroHI	Chorismate mutase I (EC 5.4.99.5)	Phe	phenylalanine biosynthesis	+	complete
		Bg0246	MBINDE89507C_00970	AspC	Aspartate aminotransferase (EC 2.6.1.1)	Asp	aspartate biosynthesis	+	complete
		Bg0246	MBINDE89507C_00970	AroJa	Biosynthetic Aromatic amino acid aminotransferase alpha (EC 2.6.1.57)	Tyr	tyrosine biosynthesis	+	complete
		Bg0246	MBINDE89507C_00970	AroJa	Biosynthetic Aromatic amino acid aminotransferase alpha (EC 2.6.1.57)	Phe	phenylalanine biosynthesis	+	complete
		Bg0246	MBINDE89507C_00975	PheAp	Prephenate dehydratase (EC 4.2.1.51)	Tyr	tyrosine biosynthesis	+	complete
		Bg0246	MBINDE89507C_00975	PheAp	Prephenate dehydratase (EC 4.2.1.51)	Phe	phenylalanine biosynthesis	+	complete
		Bg0246	MBINDE89507C_01065						complete	GT2
		Bg0246	MBINDE89507C_01090	SerA	D-3-phosphoglycerate dehydrogenase (EC 1.1.1.95)	Ser	serine biosynthesis	+	complete
		Bg0246	MBINDE89507C_01095	SerC1	Phosphoserine aminotransferase (EC 2.6.1.52)	Ser	serine biosynthesis	+	complete
		Bg0246	MBINDE89507C_01250	qTGT	Queuine tRNA-ribosyltransferase (EC 2.4.2.29)	Q	queuosine, de novo synthesis	+	complete
		Bg0246	MBINDE89507C_01290	QueC	7-cyano-7-deazaguanine synthase (EC 6.3.4.20)	Q	queuosine, de novo synthesis	+	complete
		Bg0246	MBINDE89507C_01345	GalY	Predicted UTP--glucose-1-phosphate uridylyltransferase (EC 2.7.7.9) & galactose-1-phosphate uridylyltransferase (EC 2.7.7.10)	Gal	galactose utilization	+	complete
		Bg0246	MBINDE89507C_01345	GalY	Predicted UTP--glucose-1-phosphate uridylyltransferase (EC 2.7.7.9) & galactose-1-phosphate uridylyltransferase (EC 2.7.7.10)	Lac	lactose utilization	-	complete
		Bg0246	MBINDE89507C_01350	GlcP_1	Galactose/glucose transporter, FHS family, MFS superfamily	Gal	galactose utilization	+	complete
		Bg0246	MBINDE89507C_01350	GlcP_1	Galactose/glucose transporter, FHS family, MFS superfamily	Glc	glucose utilization	+	complete
		Bg0246	MBINDE89507C_01350	GlcT	Galactose/glucose transporter, FHS family, MFS superfamily	Gal	galactose utilization	+	complete
		Bg0246	MBINDE89507C_01350	GlcT	Galactose/glucose transporter, FHS family, MFS superfamily	Glc	glucose utilization	+	complete
		Bg0246	MBINDE89507C_01405	RbsK	Ribokinase (EC 2.7.1.15)	Rbs	ribose utilization	-	complete
		Bg0246	MBINDE89507C_01470	NadD	Nicotinate-nucleotide adenylyltransferase (EC 2.7.7.18)	B3	NAD(P) cofactors, de novo synthesis	-	complete
		Bg0246	MBINDE89507C_01605						complete	GT14
		Bg0246	MBINDE89507C_01665	AroA	3-phosphoshikimate 1-carboxyvinyltransferase (EC 2.5.1.19)	Chor	chorismate biosynthesis	+	complete
		Bg0246	MBINDE89507C_01725	FolA	Dihydrofolate reductase (EC 1.5.1.3)	B9	folate cofactors, de novo synthesis	+	complete
		Bg0246	MBINDE89507C_01770	AgaL	Alpha-galactosidase (EC 3.2.1.22)	Aga	alpha-galactosides utilization	-	complete	GH27
		Bg0246	MBINDE89507C_01795	UbiE	Demethylmenaquinone methyltransferase (EC 2.1.1.163)	MQ	vitamin K, de novo synthesis	+	complete
		Bg0246	MBINDE89507C_01800	AroE2	Shikimate 5-dehydrogenase I alpha (EC 1.1.1.25)	Chor	chorismate biosynthesis	+	complete
		Bg0246	MBINDE89507C_01830						complete	CE11
		Bg0246	MBINDE89507C_01860	AroC	Chorismate synthase (EC 4.2.3.5)	Chor	chorismate biosynthesis	+	complete
		Bg0246	MBINDE89507C_01920	AraB	Ribulokinase (EC 2.7.1.16)	Ara	arabinose utilization	+	complete
		Bg0246	MBINDE89507C_01920	AraB	Ribulokinase (EC 2.7.1.16)	aAOS	alpha-arabinooligosaccharides utilization	+	complete
		Bg0246	MBINDE89507C_01920	AraB	Ribulokinase (EC 2.7.1.16)	Ara	arabinose utilization	+	complete
		Bg0246	MBINDE89507C_01920	AraB	Ribulokinase (EC 2.7.1.16)	aAOS	alpha-arabinooligosaccharides utilization	+	complete
		Bg0246	MBINDE89507C_01925	AraD	L-ribulose-5-phosphate 4-epimerase (EC 5.1.3.4)	Ara	arabinose utilization	+	complete
		Bg0246	MBINDE89507C_01925	AraD	L-ribulose-5-phosphate 4-epimerase (EC 5.1.3.4)	aAOS	alpha-arabinooligosaccharides utilization	+	complete
		Bg0246	MBINDE89507C_01925	AraD	L-ribulose-5-phosphate 4-epimerase (EC 5.1.3.4)	Ara	arabinose utilization	+	complete
		Bg0246	MBINDE89507C_01925	AraD	L-ribulose-5-phosphate 4-epimerase (EC 5.1.3.4)	aAOS	alpha-arabinooligosaccharides utilization	+	complete
		Bg0246	MBINDE89507C_02075						complete	GH108	Peptidoglycan
		Bg0246	MBINDE89507C_02185	MnnA2	putative alpha-1,2-mannosidase	bMnOS	Beta-mannooligosaccharides utilization	-	complete	GH92	a-mannose
		Bg0246	MBINDE89507C_02290	Gdh1	NADP-specific glutamate dehydrogenase (EC 1.4.1.4)	Glu	glutamate biosynthesis	+	complete
		Bg0246	MBINDE89507C_02300	MnnB1	Beta-mannosidase (EC 3.2.1.25)	bMnOS	Beta-mannooligosaccharides utilization	-	complete	GH2
		Bg0246	MBINDE89507C_02355	NanH	Sialidase (EC 3.2.1.18)	NANA	N-acetylneuraminate utilization	+	complete	GH33	Sialic acid	KDO
		Bg0246	MBINDE89507C_02655	LldG	Predicted L-lactate dehydrogenase, hypothetical protein subunit YkgG	Lac_ut	lactate utilization	+	complete
		Bg0246	MBINDE89507C_02725	QueA	S-adenosylmethionine:tRNA ribosyltransferase-isomerase (EC 2.4.99.17)	Q	queuosine, de novo synthesis	+	complete
		Bg0246	MBINDE89507C_02735	NadE	NAD synthetase (EC 6.3.1.5)	B3	NAD(P) cofactors, de novo synthesis	-	complete
		Bg0246	MBINDE89507C_02740	ManA	Mannose-6-phosphate isomerase (EC 5.3.1.8)	Man	mannose utilization	-	complete
		Bg0246	MBINDE89507C_02845	IlvE	Branched-chain amino acid aminotransferase (EC 2.6.1.42)	Ile	isoleucine biosynthesis	+	complete
		Bg0246	MBINDE89507C_02845	IlvE	Branched-chain amino acid aminotransferase (EC 2.6.1.42)	Leu	leucine biosynthesis	+	complete
		Bg0246	MBINDE89507C_02845	IlvE	Branched-chain amino acid aminotransferase (EC 2.6.1.42)	Val	valine biosynthesis	+	complete
		Bg0246	MBINDE89507C_02915						complete	GH109	O-glycan
		Bg0246	MBINDE89507C_02920						complete	GH84	GAG	O-glycan
		Bg0246	MBINDE89507C_02930	NagP	N-acetyl glucosamine transporter, NagP	GlcNAc	N-acetylglucosamine utilization	-	complete
		Bg0246	MBINDE89507C_02955						complete	GT2
		Bg0246	MBINDE89507C_02960						complete	GT14
		Bg0246	MBINDE89507C_02980						complete	GH127	Extensins
		Bg0246	MBINDE89507C_03145						complete	GT30
		Bg0246	MBINDE89507C_03150	CTBL	Cystathionine beta-lyase (EC 4.4.1.8)	Met	methionine biosynthesis	+	complete
		Bg0246	MBINDE89507C_03260						complete	GT4
		Bg0246	MBINDE89507C_03265						complete	GT2
		Bg0246	MBINDE89507C_03270						complete	CBM50	Peptidoglycan
		Bg0246	MBINDE89507C_03505						complete	CE4-GT2
		Bg0246	MBINDE89507C_03525	MalZ	Maltodextrin glucosidase (EC 3.2.1.20)	Mal	maltose utilization	+	complete	GH31-CBM32-DOC
		Bg0246	MBINDE89507C_03525	MalZ	Maltodextrin glucosidase (EC 3.2.1.20)	MOS	maltooligosaccharides utilization	+	complete	GH31-CBM32-DOC
		Bg0246	MBINDE89507C_03645	CoaD	Phosphopantetheine adenylyltransferase (EC 2.7.7.3)	B5	coenzyme A, de novo synthesis	-	complete
		Bg0246	MBINDE89507C_03685	Hex_old	beta-N-acetylglucosaminidase (EC 3.2.1.52)	Chb	chitobiose utilization	-	complete	GH20	Chitin/chitosan
		Bg0246	MBINDE89507C_03685	Hex	beta-N-acetylglucosaminidase (EC 3.2.1.52)	Chb	chitobiose utilization	-	complete	GH20	Chitin/chitosan
		Bg0246	MBINDE89507C_03695	AgaL	Alpha-galactosidase (EC 3.2.1.22)	Aga	alpha-galactosides utilization	-	complete	GH27-CBM35
		Bg0246	MBINDE89507C_03725						complete	GT2
		Bg0246	MBINDE89507C_03730	LacZ	Beta-galactosidase (EC 3.2.1.23)	GOS	galactooligosaccharides utilization	-	complete	GH2
		Bg0246	MBINDE89507C_03745						complete	GT2
		Bg0246	MBINDE89507C_03785						complete	GT4
		Bg0246	MBINDE89507C_03805						complete	GT2
		Bg0246	MBINDE89507C_03970						complete	GH5_13
		Bg0246	MBINDE89507C_04085	LldE	Predicted L-lactate dehydrogenase, Fe-S oxidoreductase subunit YkgE	Lac_ut	lactate utilization	+	complete
		Bg0246	MBINDE89507C_04090	LldF	Predicted L-lactate dehydrogenase, Iron-sulfur cluster-binding subunit YkgF	Lac_ut	lactate utilization	+	complete
		Bg0246	MBINDE89507C_04105	HisJ1	Histidinol-phosphatase (EC 3.1.3.15)	His	histidine biosynthesis	+	complete
		Bg0246	MBINDE89507C_04105	HisB	Imidazoleglycerol-phosphate dehydratase (EC 4.2.1.19)	His	histidine biosynthesis	+	complete
		Bg0246	MBINDE89507C_04110						complete	GH25	Peptidoglycan
		Bg0246	MBINDE89507C_04235	KdgK1	2-dehydro-3-deoxygluconokinase (EC 2.7.1.45)	ddGlcA	unsaturated glucuronate utilization	-	complete
		Bg0246	MBINDE89507C_04255						complete	GT51	Peptidoglycan
		Bg0246	MBINDE89507C_04270	AmyA	Alpha-amylase (EC 3.2.1.1)	Mal	maltose utilization	+	complete
		Bg0246	MBINDE89507C_04270	AmyA	Alpha-amylase (EC 3.2.1.1)	MOS	maltooligosaccharides utilization	+	complete
		Bg0246	MBINDE89507C_04325						complete	GT5	Starch/glycogen
		Bg0246	MBINDE89507C_04330	MmdC	Biotin carboxyl carrier protein => methylmalonyl-CoA decarboxylase	Propionate	propionate production production	-	complete
		Bg0246	MBINDE89507C_04340	MmdA	Methylmalonyl-CoA decarboxylase, alpha chain (EC 4.1.1.41)	Propionate	propionate production production	-	complete
		Bg0246	MBINDE89507C_04350	GalE	UDP-glucose 4-epimerase (EC 5.1.3.2)	Gal	galactose utilization	+	complete
		Bg0246	MBINDE89507C_04350	GalE	UDP-glucose 4-epimerase (EC 5.1.3.2)	Lac	lactose utilization	-	complete
		Bg0246	MBINDE89507C_04430	FraE	L-asparaginase (EC 3.5.1.1)	FruAsn	fructoseasparagine utilization	-	complete
		Bg0246	MBINDE89507C_04510						complete	CBM72
		Bg0246	MBINDE89507C_04550	GalM	Aldose 1-epimerase (EC 5.1.3.3)	Mal	maltose utilization	+	complete
		Bg0246	MBINDE89507C_04550	GalM	Aldose 1-epimerase (EC 5.1.3.3)	MOS	maltooligosaccharides utilization	+	complete
		Bg0246	MBINDE89507C_04555	AraP_SSS	Sodium-dependent alpha-arabino-oligosaccharides and arabinose transporter AraP (2.A.21), SSS family	Ara	arabinose utilization	+	complete
		Bg0246	MBINDE89507C_04555	AraP_SSS	Sodium-dependent alpha-arabino-oligosaccharides and arabinose transporter AraP (2.A.21), SSS family	aAOS	alpha-arabinooligosaccharides utilization	+	complete
		Bg0246	MBINDE89507C_04565	AraD	L-ribulose-5-phosphate 4-epimerase (EC 5.1.3.4)	Ara	arabinose utilization	+	complete
		Bg0246	MBINDE89507C_04565	AraD	L-ribulose-5-phosphate 4-epimerase (EC 5.1.3.4)	aAOS	alpha-arabinooligosaccharides utilization	+	complete
		Bg0246	MBINDE89507C_04565	AraD	L-ribulose-5-phosphate 4-epimerase (EC 5.1.3.4)	Ara	arabinose utilization	+	complete
		Bg0246	MBINDE89507C_04565	AraD	L-ribulose-5-phosphate 4-epimerase (EC 5.1.3.4)	aAOS	alpha-arabinooligosaccharides utilization	+	complete
		Bg0246	MBINDE89507C_04570	AraA	L-arabinose isomerase (EC 5.3.1.4)	Ara	arabinose utilization	+	complete
		Bg0246	MBINDE89507C_04570	AraA	L-arabinose isomerase (EC 5.3.1.4)	aAOS	alpha-arabinooligosaccharides utilization	+	complete
		Bg0246	MBINDE89507C_04570	AraA	L-arabinose isomerase (EC 5.3.1.4)	Ara	arabinose utilization	+	complete
		Bg0246	MBINDE89507C_04570	AraA	L-arabinose isomerase (EC 5.3.1.4)	aAOS	alpha-arabinooligosaccharides utilization	+	complete
		Bg0246	MBINDE89507C_04575	AraB	Ribulokinase (EC 2.7.1.16)	Ara	arabinose utilization	+	complete
		Bg0246	MBINDE89507C_04575	AraB	Ribulokinase (EC 2.7.1.16)	aAOS	alpha-arabinooligosaccharides utilization	+	complete
		Bg0246	MBINDE89507C_04575	AraB	Ribulokinase (EC 2.7.1.16)	Ara	arabinose utilization	+	complete
		Bg0246	MBINDE89507C_04575	AraB	Ribulokinase (EC 2.7.1.16)	aAOS	alpha-arabinooligosaccharides utilization	+	complete
		Bg0246	MBINDE89507C_04580	AbfA2	alpha-L-arabinofuranosidase (EC 3.2.1.55)	aAOS	alpha-arabinooligosaccharides utilization	+	complete	GH51	Pectin
		Bg0246	MBINDE89507C_04640	TreF	Cytoplasmic trehalase (EC 3.2.1.28)	Tre	trehalose utilization	-	complete	GH37	Trehalose
		Bg0246	MBINDE89507C_04650	AlfA	Alpha-L-fucosidase (EC 3.2.1.51)	Fcs	fucosides utilization	-	complete	GH29	a-L-fucose
		Bg0246	MBINDE89507C_04655	AglA	Alpha-glucosidase (EC 3.2.1.20)	Mal	maltose utilization	+	complete	GH97	Starch/glycogen
		Bg0246	MBINDE89507C_04655	AglA	Alpha-glucosidase (EC 3.2.1.20)	MOS	maltooligosaccharides utilization	+	complete	GH97	Starch/glycogen
		Bg0246	MBINDE89507C_04660	LacZ_old	beta-galactosidase (EC 3.2.1.23)	Lac	lactose utilization	-	complete
		Bg0246	MBINDE89507C_04685	AmyA	Alpha-amylase (EC 3.2.1.1)	Mal	maltose utilization	+	complete	GH13	Starch/glycogen
		Bg0246	MBINDE89507C_04685	AmyA	Alpha-amylase (EC 3.2.1.1)	MOS	maltooligosaccharides utilization	+	complete	GH13	Starch/glycogen
		Bg0246	MBINDE89507C_04700	AbnA	Endo-alpha-(1->5)-L-arabinanase (EC 3.2.1.99), GH43 family	aAOS	alpha-arabinooligosaccharides utilization	+	complete	GH43_5	Pectin
		Bg0246	MBINDE89507C_04705	AbnA	Endo-alpha-(1->5)-L-arabinanase (EC 3.2.1.99), GH43 family	aAOS	alpha-arabinooligosaccharides utilization	+	complete	GH43_4	Pectin
		Bg0246	MBINDE89507C_04785						complete	GT4
		Bg0246	MBINDE89507C_04790						complete	GT2
		Bg0246	MBINDE89507C_04805	LacZ	Beta-galactosidase (EC 3.2.1.23)	GOS	galactooligosaccharides utilization	-	complete	GH35
		Bg0246	MBINDE89507C_04815						complete	GT2
		Bg0246	MBINDE89507C_04925	ThrC	Threonine synthase (EC 4.2.3.1)	Thr	threonine biosynthesis	+	complete
		Bg0246	MBINDE89507C_04930	ThrB2	Predicted functional analog of homoserine kinase (EC 2.7.1.-)	Thr	threonine biosynthesis	+	complete
		Bg0246	MBINDE89507C_04935	LysC	Aspartokinase (EC 2.7.2.4)	Lys	lysine biosynthesis	+	complete
		Bg0246	MBINDE89507C_04935	Hom	Homoserine dehydrogenase (EC 1.1.1.3)	Thr	threonine biosynthesis	+	complete
		Bg0246	MBINDE89507C_04935	Hom	Homoserine dehydrogenase (EC 1.1.1.3)	Met	methionine biosynthesis	+	complete
		Bg0246	MBINDE89507C_04945	Gdh1	NADP-specific glutamate dehydrogenase (EC 1.4.1.4)	Glu	glutamate biosynthesis	+	complete
		Bg0246	MBINDE89507C_04950	MetE	5-methyltetrahydropteroyltriglutamate--homocysteine methyltransferase (EC 2.1.1.14)	Met	methionine biosynthesis	+	complete
		Bg0246	MBINDE89507C_05025						complete	GT2
		Bg0246	MBINDE89507C_05120	MetA	Homoserine O-succinyltransferase (EC 2.3.1.46)	Met	methionine biosynthesis	+	complete
		Bg0246	MBINDE89507C_05130						complete	GH133	Starch/glycogen
		Bg0246	MBINDE89507C_05135						complete	GT4
		Bg0246	MBINDE89507C_05190	MalR	Maltose operon transcriptional repressor MalR, LacI family	Mal	maltose utilization	+	complete
		Bg0246	MBINDE89507C_05190	MalR	Maltose operon transcriptional repressor MalR, LacI family	MOS	maltooligosaccharides utilization	+	complete
		Bg0246	MBINDE89507C_05195	MalT	Predicted maltose transporter, MFS family	Mal	maltose utilization	+	complete
		Bg0246	MBINDE89507C_05195	MalT	Predicted maltose transporter, MFS family	MOS	maltooligosaccharides utilization	+	complete
		Bg0246	MBINDE89507C_05205						complete	GH125	a-mannose
		Bg0246	MBINDE89507C_05210	MnnA2	putative alpha-1,2-mannosidase	bMnOS	Beta-mannooligosaccharides utilization	-	complete	GH92	a-mannose
		Bg0246	MBINDE89507C_05215	MnnB1	Beta-mannosidase (EC 3.2.1.25)	bMnOS	Beta-mannooligosaccharides utilization	-	complete	CBM32-GH2
		Bg0246	MBINDE89507C_05225						complete	CE4
		Bg0246	MBINDE89507C_05230	QueG	Epoxyqueuosine reductase (EC 1.17.99.6) QueG	Q	queuosine, de novo synthesis	+	complete
		Bg0246	MBINDE89507C_05300	AgaR	Transcriptional repressor of aga operon	GalNAc	N-acetylgalactosamine utilization	-	complete
		Bg0246	MBINDE89507C_05300	AgaR	Transcriptional repressor of aga operon	GalN	galactosamine utilization	-	complete
		Bg0246	MBINDE89507C_05315	ArgF3	N-succinylornithine carbamoyltransferase (EC 2.1.3.11)	Arg	arginine biosynthesis	+	complete
		Bg0246	MBINDE89507C_05345	SusDm	SusD, outer membrane protein involved in maltodextrin utilization	Mal	maltose utilization	+	complete
		Bg0246	MBINDE89507C_05345	SusDm	SusD, outer membrane protein involved in maltodextrin utilization	MOS	maltooligosaccharides utilization	+	complete
		Bg0246	MBINDE89507C_05350	SusCm	SusC, outer membrane protein involved in maltodextrin utilization	Mal	maltose utilization	+	complete
		Bg0246	MBINDE89507C_05350	SusCm	SusC, outer membrane protein involved in maltodextrin utilization	MOS	maltooligosaccharides utilization	+	complete
		Bg0246	MBINDE89507C_05385						complete	GT9
		Bg0246	MBINDE89507C_05410	ManE	Mannoside ABC transport system, sugar-binding protein	bMnOS	Beta-mannooligosaccharides utilization	-	complete
		Bg0246	MBINDE89507C_05415	BifXosB	Predicted new XOS/AXOS transporter in bifidobacteria, permease protein 1	XOS	xylooligosaccharides utilization	-	complete
		Bg0246	MBINDE89507C_05420	BifXosC	Predicted new XOS/AXOS transporter in bifidobacteria, permease protein 2	XOS	xylooligosaccharides utilization	-	complete
		Bg0246	MBINDE89507C_05425	BifXosD	Predicted new XOS/AXOS transporter in bifidobacteria, ATP-binding protein protein 1	XOS	xylooligosaccharides utilization	-	complete
		Bg0246	MBINDE89507C_05430	BifXosE	Predicted new XOS/AXOS transporter in bifidobacteria, ATP-binding protein protein 2	XOS	xylooligosaccharides utilization	-	complete
		Bg0246	MBINDE89507C_05435	XylC	Exo-beta-(1->4)-D-xylosidase (EC 3.2.1.37), GH43_11 family	XOS	xylooligosaccharides utilization	-	complete	GH43_11	Pectin
		Bg0246	MBINDE89507C_05435	XylC	Exo-beta-(1->4)-D-xylosidase (EC 3.2.1.37), GH43_11 family	XOS	xylooligosaccharides utilization	-	complete	GH43_11	Pectin
		Bg0246	MBINDE89507C_05720	SusB2	Glucan 1,4-alpha-glucosidase (EC 3.2.1.3)	Mal	maltose utilization	+	complete	GH97	Starch/glycogen
		Bg0246	MBINDE89507C_05720	SusB2	Glucan 1,4-alpha-glucosidase (EC 3.2.1.3)	MOS	maltooligosaccharides utilization	+	complete	GH97	Starch/glycogen
		Bg0246	MBINDE89507C_05800						complete	GH25	Peptidoglycan
		Bg0246	MBINDE89507C_05840	RibH	6,7-dimethyl-8-ribityllumazine synthase (EC 2.5.1.78)	B2	FMN/FAD cofactors, de novo synthesis	+	complete
		Bg0246	MBINDE89507C_05940	LysE1	Transporter, LysE family	Lys_d	lysine degradation	-	complete
		Bg0246	MBINDE89507C_05940	LysE1	Transporter, LysE family	Butyrate	butyrate production production	-	complete
		Bg0246	MBINDE89507C_05955	GlcK	Glucokinase (EC 2.7.1.2)	Glc	glucose utilization	+	complete
		Bg0246	MBINDE89507C_05955	RokA	N-acetylglucosamine kinase, glucokinase-like (EC 2.7.1.59)	GlcNAc	N-acetylglucosamine utilization	-	complete
		Bg0246	MBINDE89507C_05980						complete	GT2
		Bg0246	MBINDE89507C_06005	DapA	4-hydroxy-tetrahydrodipicolinate synthase (EC 4.3.3.7)	Lys	lysine biosynthesis	+	complete
		Bg0246	MBINDE89507C_06050	ArgB	N-acetylglutamate kinase (EC 2.7.2.8)	Arg	arginine biosynthesis	+	complete
		Bg0246	MBINDE89507C_06060	AroK1	Shikimate kinase I (EC 2.7.1.71)	Chor	chorismate biosynthesis	+	complete
		Bg0246	MBINDE89507C_06095	NanE2	N-acylglucosamine 2-epimerase (EC 5.1.3.8)	ManNAc	N-acetylmannosamine utilization	-	complete
		Bg0246	MBINDE89507C_06095	NanE2	N-acylglucosamine 2-epimerase (EC 5.1.3.8)	NANA	N-acetylneuraminate utilization	+	complete
		Bg0246	MBINDE89507C_06100	SusD_nan	SusD, outer membrane protein involved in sialic acid binding	NANA	N-acetylneuraminate utilization	+	complete
		Bg0246	MBINDE89507C_06105	SusC_nan	SusC, outer membrane protein involved in sialic acid binding	NANA	N-acetylneuraminate utilization	+	complete
		Bg0246	MBINDE89507C_06120	NanT2	Predicted N-acetyl-neuraminate transporter, MFS family	NANA	N-acetylneuraminate utilization	+	complete
		Bg0246	MBINDE89507C_06125	NanA	N-acetylneuraminate lyase (EC 4.1.3.3)	NANA	N-acetylneuraminate utilization	+	complete
		Bg0246	MBINDE89507C_06225	QueE	7-carboxy-7-deazaguanine synthase (EC 4.3.99.3)	Q	queuosine, de novo synthesis	+	complete
		Bg0246	MBINDE89507C_06230	QueD	6-carboxy-5,6,7,8-tetrahydropterin synthase (EC 4.1.2.50)	Q	queuosine, de novo synthesis	+	complete
		Bg0246	MBINDE89507C_06320	RibB	3,4-dihydroxy-2-butanone 4-phosphate synthase (EC 4.1.99.12)	B2	FMN/FAD cofactors, de novo synthesis	+	complete
		Bg0246	MBINDE89507C_06320	RibA	GTP cyclohydrolase II (EC 3.5.4.25)	B2	FMN/FAD cofactors, de novo synthesis	+	complete
		Bg0246	MBINDE89507C_06325	AspC	Aspartate aminotransferase (EC 2.6.1.1)	Asp	aspartate biosynthesis	+	complete
		Bg0246	MBINDE89507C_06415	PabA	Para-aminobenzoate synthase, aminase component (EC 2.6.1.85)	B9	folate cofactors, de novo synthesis	+	complete
		Bg0246	MBINDE89507C_06420	PabC	Aminodeoxychorismate lyase (EC 4.1.3.38)	B9	folate cofactors, de novo synthesis	+	complete
		Bg0246	MBINDE89507C_06435	AspC	Aspartate aminotransferase (EC 2.6.1.1)	Asp	aspartate biosynthesis	+	complete
		Bg0246	MBINDE89507C_06450						complete	CBM50-CBM50
		Bg0246	MBINDE89507C_06460	GlmM	Phosphoglucosamine mutase (EC 5.4.2.10)	GlcNAc	N-acetylglucosamine utilization	-	complete
		Bg0246	MBINDE89507C_06460	ManB	Phosphomannomutase (EC 5.4.2.8)	Man	mannose utilization	-	complete
		Bg0246	MBINDE89507C_06505						complete	GT2
		Bg0246	MBINDE89507C_06570	RamA	alpha-L-rhamnosidase (EC 3.2.1.40)	Rhi	rhamnogalacturonides utilization	-	complete	GH78	Pectin	a-rhamnose
		Bg0246	MBINDE89507C_06575	GlnA3	Glutamine synthetase type I (EC 6.3.1.2)	Gln	glutamine biosynthesis	+	complete
		Bg0246	MBINDE89507C_06580	MenA	1,4-dihydroxy-2-naphthoate polyprenyltransferase (EC 2.5.1.74)	MQ	vitamin K, de novo synthesis	+	complete
		Bg0246	MBINDE89507C_06590	MetH	5-methyltetrahydrofolate--homocysteine methyltransferase (EC 2.1.1.13)	Met	methionine biosynthesis	+	complete
		Bg0246	MBINDE89507C_06935	LeuA	2-isopropylmalate synthase (EC 2.3.3.13)	Leu	leucine biosynthesis	+	complete
		Bg0246	MBINDE89507C_06955	Hex_old	beta-N-acetylglucosaminidase (EC 3.2.1.52)	Chb	chitobiose utilization	-	complete	GH20	Chitin/chitosan
		Bg0246	MBINDE89507C_06955	Hex	beta-N-acetylglucosaminidase (EC 3.2.1.52)	Chb	chitobiose utilization	-	complete	GH20	Chitin/chitosan
		Bg0246	MBINDE89507C_06960	NagB	Glucosamine-6-phosphate deaminase (EC 3.5.99.6)	ManNAc	N-acetylmannosamine utilization	-	complete
		Bg0246	MBINDE89507C_06960	NagB	Glucosamine-6-phosphate deaminase (EC 3.5.99.6)	NANA	N-acetylneuraminate utilization	+	complete
		Bg0246	MBINDE89507C_06960	NagB	Glucosamine-6-phosphate deaminase (EC 3.5.99.6)	GlcNAc	N-acetylglucosamine utilization	-	complete
		Bg0246	MBINDE89507C_06960	NagB	Glucosamine-6-phosphate deaminase (EC 3.5.99.6)	Chb	chitobiose utilization	-	complete
		Bg0246	MBINDE89507C_06960	NagB	Glucosamine-6-phosphate deaminase (EC 3.5.99.6)	Lnb	lacto-N-biose utilization	-	complete
		Bg0246	MBINDE89507C_06965	NagB	Glucosamine-6-phosphate deaminase (EC 3.5.99.6)	ManNAc	N-acetylmannosamine utilization	-	complete
		Bg0246	MBINDE89507C_06965	NagB	Glucosamine-6-phosphate deaminase (EC 3.5.99.6)	NANA	N-acetylneuraminate utilization	+	complete
		Bg0246	MBINDE89507C_06965	NagB	Glucosamine-6-phosphate deaminase (EC 3.5.99.6)	GlcNAc	N-acetylglucosamine utilization	-	complete
		Bg0246	MBINDE89507C_06965	NagB	Glucosamine-6-phosphate deaminase (EC 3.5.99.6)	Chb	chitobiose utilization	-	complete
		Bg0246	MBINDE89507C_06965	NagB	Glucosamine-6-phosphate deaminase (EC 3.5.99.6)	Lnb	lacto-N-biose utilization	-	complete
		Bg0246	MBINDE89507C_06970	NanR2	Putative N-acetylglucosamine repressor of sialic acid catabolism, ROK family	NANA	N-acetylneuraminate utilization	+	complete
		Bg0246	MBINDE89507C_07020	AraU	Predicted transcriptional regulator of arabinose transporter, ROK family	Ara	arabinose utilization	+	complete
		Bg0246	MBINDE89507C_07035	RhiN	Unsaturated rhamnogalacturonyl hydrolase (EC 3.2.1.172)	Rhi	rhamnogalacturonides utilization	-	complete	GH105	Pectin
		Bg0246	MBINDE89507C_07055	ArgH	Argininosuccinate lyase (EC 4.3.2.1)	Arg	arginine biosynthesis	+	complete
		Bg0246	MBINDE89507C_07065						complete	GT2
		Bg0246	MBINDE89507C_07075	Pgm	Phosphoglucomutase (EC 5.4.2.2)	Gal	galactose utilization	+	complete
		Bg0246	MBINDE89507C_07105	SerA	D-3-phosphoglycerate dehydrogenase (EC 1.1.1.95)	Ser	serine biosynthesis	+	complete
		Bg0246	MBINDE89507C_07245	LacZ	Beta-galactosidase (EC 3.2.1.23)	GOS	galactooligosaccharides utilization	-	complete	GH2
		Bg0246	MBINDE89507C_07485	AmyA	Alpha-amylase (EC 3.2.1.1)	Mal	maltose utilization	+	complete	GH13	Starch/glycogen
		Bg0246	MBINDE89507C_07485	AmyA	Alpha-amylase (EC 3.2.1.1)	MOS	maltooligosaccharides utilization	+	complete	GH13	Starch/glycogen
		Bg0246	MBINDE89507C_07535	KduD	2-deoxy-D-gluconate 3-dehydrogenase (EC 1.1.1.125)	ddGlcA	unsaturated glucuronate utilization	-	complete
		Bg0246	MBINDE89507C_07540	KdgK1	2-dehydro-3-deoxygluconokinase (EC 2.7.1.45)	ddGlcA	unsaturated glucuronate utilization	-	complete
		Bg0246	MBINDE89507C_07545	KdgA	2-dehydro-3-deoxyphosphogluconate aldolase (EC 4.1.2.14)	ddGlcA	unsaturated glucuronate utilization	-	complete
		Bg0246	MBINDE89507C_07550	KduI2	predicted 4-deoxy-L-threo-5-hexosulose-uronate ketol-isomerase (EC 5.3.1.17)	ddGlcA	unsaturated glucuronate utilization	-	complete
		Bg0246	MBINDE89507C_07555	GlcU	glucose uptake protein	Glc	glucose utilization	+	complete
		Bg0246	MBINDE89507C_07605						complete	GT51	Peptidoglycan
		Bg0246	MBINDE89507C_07635	ProA	Gamma-glutamyl phosphate reductase (EC 1.2.1.41)	Pro	proline biosynthesis	+	complete
		Bg0246	MBINDE89507C_07665	ProB	Glutamate 5-kinase (EC 2.7.2.11)	Pro	proline biosynthesis	+	complete
		Bg0246	MBINDE89507C_07670	ProC	Pyrroline-5-carboxylate reductase (EC 1.5.1.2)	Pro	proline biosynthesis	+	complete
		Bg0246	MBINDE89507C_07675	ArgD	N-acetylornithine aminotransferase (EC 2.6.1.11)	Arg	arginine biosynthesis	+	complete
		Bg0246	MBINDE89507C_07680	ArgC	N-acetyl-gamma-glutamyl-phosphate reductase (EC 1.2.1.38)	Arg	arginine biosynthesis	+	complete
		Bg0246	MBINDE89507C_07685	ArgG	Argininosuccinate synthase (EC 6.3.4.5)	Arg	arginine biosynthesis	+	complete
		Bg0246	MBINDE89507C_07690	ArgA2	N-acetylglutamate synthase, alternative (EC 2.3.1.1)	Arg	arginine biosynthesis	+	complete
		Bg0246	MBINDE89507C_07720	SerB1	Phosphoserine phosphatase (EC 3.1.3.3)	Ser	serine biosynthesis	+	complete
		Bg0246	MBINDE89507C_07745	FolP	Dihydropteroate synthase (EC 2.5.1.15)	B9	folate cofactors, de novo synthesis	+	complete
		Bg0246	MBINDE89507C_07755	Pta	Phosphate acetyltransferase (EC 2.3.1.8)	Acetate	acetate production production	+	complete
		Bg0246	MBINDE89507C_07760	AckA	Acetate kinase (EC 2.7.2.1)	Acetate	acetate production production	+	complete
		Bg0246	MBINDE89507C_07860	AbnA	Endo-alpha-(1->5)-L-arabinanase (EC 3.2.1.99), GH43 family	aAOS	alpha-arabinooligosaccharides utilization	+	complete	GH43_3	Pectin
		Bg0246	MBINDE89507C_07865	BglA	Beta-glucosidase (EC 3.2.1.21)	Bgl	beta-glucosides utilization	+	complete	GH3
		Bg0246	MBINDE89507C_07870	GalM	Aldose 1-epimerase (EC 5.1.3.3)	Mal	maltose utilization	+	complete	GH43_3	Pectin
		Bg0246	MBINDE89507C_07870	GalM	Aldose 1-epimerase (EC 5.1.3.3)	MOS	maltooligosaccharides utilization	+	complete	GH43_3	Pectin
		Bg0246	MBINDE89507C_07900						complete	GT2
		Bg0246	MBINDE89507C_08000	LacZ	Beta-galactosidase (EC 3.2.1.23)	GOS	galactooligosaccharides utilization	-	complete	GH2
		Bg0246	MBINDE89507C_08095	MnnA2	putative alpha-1,2-mannosidase	bMnOS	Beta-mannooligosaccharides utilization	-	complete	CBM13-GH76
		Bg0246	MBINDE89507C_08095	MnnA5	putative alpha-1,6-mannanase	bMnOS	Beta-mannooligosaccharides utilization	-	complete	CBM13-GH76
		Bg0246	MBINDE89507C_08115	MnnA1	Alpha-mannosidase (EC 3.2.1.24)	bMnOS	Beta-mannooligosaccharides utilization	-	complete	GH38-CBM32
		Bg0246	MBINDE89507C_08190	HisC	Histidinol-phosphate aminotransferase (EC 2.6.1.9)	His	histidine biosynthesis	+	complete
		Bg0246	MBINDE89507C_08205						complete	GT2
		Bg0246	MBINDE89507C_08215	MurK	Predicted N-acetylmuramic acid kinase (EC 2.7.1.170)	MurNac	N-acetylmuramic acid utilization	-	complete
		Bg0246	MBINDE89507C_08220	MurQ	N-acetylmuramic acid 6-phosphate etherase (EC 4.2.1.126)	MurNac	N-acetylmuramic acid utilization	-	complete
		Bg0246	MBINDE89507C_08260	LacZ	Beta-galactosidase (EC 3.2.1.23)	GOS	galactooligosaccharides utilization	-	complete	GH2
		Bg0246	MBINDE89507C_08265	Frk_ScrK	Fructokinase (EC 2.7.1.4)	Scr	sucrose utilization	+	complete
		Bg0246	MBINDE89507C_08265	Frk_ScrK	Fructokinase (EC 2.7.1.4)	FOS	fructooligosaccharides utilization	+	complete
		Bg0246	MBINDE89507C_08265	Frk_ScrK	Fructokinase (EC 2.7.1.4)	Mtl	mannitol utilization	-	complete
		Bg0246	MBINDE89507C_08265	ScrK	Fructokinase (EC 2.7.1.4)	Scr	sucrose utilization	+	complete
		Bg0246	MBINDE89507C_08265	ScrK	Fructokinase (EC 2.7.1.4)	FOS	fructooligosaccharides utilization	+	complete
		Bg0246	MBINDE89507C_08265	ScrK	Fructokinase (EC 2.7.1.4)	Mtl	mannitol utilization	-	complete
		Bg0246	MBINDE89507C_08270	FruP	Predicted fructose transporter	Fru	fructose utilization	+	complete
		Bg0246	MBINDE89507C_08275	HTCS_fos	DNA-binding response regulator for FOS utilization, AraC family	FOS	fructooligosaccharides utilization	+	complete
		Bg0246	MBINDE89507C_08280	BfrA_old	beta-fructofuranosidase (EC 3.2.1.26)	FOS	fructooligosaccharides utilization	+	complete	GH32	Sucrose/fructan
		Bg0246	MBINDE89507C_08285	SusD_fos	SusD, outer membrane protein involved in FOS binding	FOS	fructooligosaccharides utilization	+	complete
		Bg0246	MBINDE89507C_08290	SusC_fos	SusC, outer membrane protein involved in FOS binding	FOS	fructooligosaccharides utilization	+	complete
		Bg0246	MBINDE89507C_08295	HTCS_fos	DNA-binding response regulator for FOS utilization, AraC family	FOS	fructooligosaccharides utilization	+	complete
		Bg0246	MBINDE89507C_08300	ManA	Mannose-6-phosphate isomerase (EC 5.3.1.8)	Man	mannose utilization	-	complete
		Bg0246	MBINDE89507C_08385	HisC	Histidinol-phosphate aminotransferase (EC 2.6.1.9)	His	histidine biosynthesis	+	complete
		Bg0246	MBINDE89507C_08390	HisD	Histidinol dehydrogenase (EC 1.1.1.23)	His	histidine biosynthesis	+	complete
		Bg0246	MBINDE89507C_08395	HisG	ATP phosphoribosyltransferase (EC 2.4.2.17)	His	histidine biosynthesis	+	complete
		Bg0246	MBINDE89507C_08400						complete	GH23	Peptidoglycan
		Bg0246	MBINDE89507C_08460	LipA1	Lipoyl synthase (EC 2.8.1.8)	LA	lipoate cofactor, de novo synthesis	+	complete
		Bg0246	MBINDE89507C_08500						complete	GT2
		Bg0246	MBINDE89507C_08505						complete	GT4
		Bg0246	MBINDE89507C_08540	FolA	Dihydrofolate reductase (EC 1.5.1.3)	B9	folate cofactors, de novo synthesis	+	complete
		Bg0246	MBINDE89507C_08790	PabC	Aminodeoxychorismate lyase (EC 4.1.3.38)	B9	folate cofactors, de novo synthesis	+	complete
		Bg0246	MBINDE89507C_08805	TrpG	Anthranilate synthase, amidotransferase component (EC 4.1.3.27)	Trp	tryptophan biosynthesis	+	complete
		Bg0246	MBINDE89507C_08805	PabB	Para-aminobenzoate synthase, amidotransferase component (EC 2.6.1.85)	B9	folate cofactors, de novo synthesis	+	complete
		Bg0246	MBINDE89507C_08810	TrpE	Anthranilate synthase, aminase component (EC 4.1.3.27)	Trp	tryptophan biosynthesis	+	complete
		Bg0246	MBINDE89507C_08815	TrpB	Tryptophan synthase beta chain (EC 4.2.1.20)	Trp	tryptophan biosynthesis	+	complete
		Bg0246	MBINDE89507C_08820	TrpA	Tryptophan synthase alpha chain (EC 4.2.1.20)	Trp	tryptophan biosynthesis	+	complete
		Bg0246	MBINDE89507C_08825	TrpF	Phosphoribosylanthranilate isomerase (EC 5.3.1.24)	Trp	tryptophan biosynthesis	+	complete
		Bg0246	MBINDE89507C_08830	TrpC	Indole-3-glycerol phosphate synthase (EC 4.1.1.48)	Trp	tryptophan biosynthesis	+	complete
		Bg0246	MBINDE89507C_08835	TrpD	Anthranilate phosphoribosyltransferase (EC 2.4.2.18)	Trp	tryptophan biosynthesis	+	complete
		Bg0246	MBINDE89507C_08840	GlgP	Glycogen phosphorylase (EC 2.4.1.1)	Mal	maltose utilization	+	complete	GT35	Starch/glycogen
		Bg0246	MBINDE89507C_08840	GlgP	Glycogen phosphorylase (EC 2.4.1.1)	MOS	maltooligosaccharides utilization	+	complete	GT35	Starch/glycogen
		Bg0246	MBINDE89507C_08845						complete	GT3	Starch/glycogen
		Bg0246	MBINDE89507C_08875	Asd	Aspartate-semialdehyde dehydrogenase (EC 1.2.1.11)	Lys	lysine biosynthesis	+	complete
		Bg0246	MBINDE89507C_08900	GltD	Glutamate synthase [NADPH] small chain (EC 1.4.1.13)	Glu	glutamate biosynthesis	+	complete
		Bg0246	MBINDE89507C_09045	PulA	Pullulanase (EC 3.2.1.41)	Mal	maltose utilization	+	complete	GH13_14	Starch/glycogen
		Bg0246	MBINDE89507C_09045	PulA	Pullulanase (EC 3.2.1.41)	MOS	maltooligosaccharides utilization	+	complete	GH13_14	Starch/glycogen
		Bg0246	MBINDE89507C_09105						complete	GH30_4	b-D-fucose
		Bg0246	MBINDE89507C_09110						complete	GH30_4	b-D-fucose
		Bg0246	MBINDE89507C_09125	SusDm	SusD, outer membrane protein involved in maltodextrin utilization	Mal	maltose utilization	+	complete
		Bg0246	MBINDE89507C_09125	SusDm	SusD, outer membrane protein involved in maltodextrin utilization	MOS	maltooligosaccharides utilization	+	complete
		Bg0246	MBINDE89507C_09130	SusCm	SusC, outer membrane protein involved in maltodextrin utilization	Mal	maltose utilization	+	complete
		Bg0246	MBINDE89507C_09130	SusCm	SusC, outer membrane protein involved in maltodextrin utilization	MOS	maltooligosaccharides utilization	+	complete
		Bg0246	MBINDE89507C_09135						complete	GH13	Starch/glycogen
		Bg0246	MBINDE89507C_09140						complete	GH53	Pectin
		Bg0246	MBINDE89507C_09145						complete	GH53	Pectin
		Bg0246	MBINDE89507C_09220	ArgE	Acetylornithine deacetylase (EC 3.5.1.16)	Arg	arginine biosynthesis	+	complete
		Bg0246	MBINDE89507C_09265						complete	GT28	Peptidoglycan
		Bg0246	MBINDE89507C_09420	MenB	Naphthoate synthase (EC 4.1.3.36)	MQ	vitamin K, de novo synthesis	+	complete
		Bg0246	MBINDE89507C_09425	MenD	2-succinyl-5-enolpyruvyl-6-hydroxy-3-cyclohexene-1-carboxylic-acid synthase (EC 2.2.1.9)	MQ	vitamin K, de novo synthesis	+	complete
		Bg0246	MBINDE89507C_09430	MenF	Menaquinone-specific isochorismate synthase (EC 5.4.4.2)	MQ	vitamin K, de novo synthesis	+	complete
		Bg0246	MBINDE89507C_09445	AroB	3-dehydroquinate synthase (EC 4.2.3.4)	Chor	chorismate biosynthesis	+	complete
		Bg0246	MBINDE89507C_09485	AbfA1	Alpha-N-arabinofuranosidase (EC 3.2.1.55)	aAOS	alpha-arabinooligosaccharides utilization	+	complete	GH51	Pectin
		Bg0246	MBINDE89507C_09510	MetF	5,10-methylenetetrahydrofolate reductase (EC 1.5.1.20)	Met	methionine biosynthesis	+	complete
		Bg0246	MBINDE89507C_09640						complete	GH27
		Bg0246	MBINDE89507C_09655	CysK	Cysteine synthase (EC 2.5.1.47)	Cys	cysteine biosynthesis	-	complete
		Bg0246	MBINDE89507C_09660	MetY	O-succinylhomoserine sulfhydrylase (EC 2.5.1.48)	Met	methionine biosynthesis	+	complete
		Bg0246	MBINDE89507C_09710						complete	CBM72
		Bg0246	MBINDE89507C_09835	MnnB3	Mannan endo-1,4-beta-mannosidase	bMnOS	Beta-mannooligosaccharides utilization	-	complete	GH26	b-1,4-mannan
		Bg0246	MBINDE89507C_09910	AlfA	Alpha-L-fucosidase (EC 3.2.1.51)	Fcs	fucosides utilization	-	complete	GH29	a-L-fucose
		Bg0246	MBINDE89507C_09925	PdxA	4-hydroxythreonine-4-phosphate dehydrogenase (EC 1.1.1.262)	B6	PLP/PMP cofactors, de novo synthesis	-	complete
		Bg0246	MBINDE89507C_09995						complete	GH18	Chitin/chitosan
		Bg0246	MBINDE89507C_10070	Frk_ScrK	Fructokinase (EC 2.7.1.4)	Scr	sucrose utilization	+	complete
		Bg0246	MBINDE89507C_10070	Frk_ScrK	Fructokinase (EC 2.7.1.4)	FOS	fructooligosaccharides utilization	+	complete
		Bg0246	MBINDE89507C_10070	Frk_ScrK	Fructokinase (EC 2.7.1.4)	Mtl	mannitol utilization	-	complete
		Bg0246	MBINDE89507C_10070	ScrK	Fructokinase (EC 2.7.1.4)	Scr	sucrose utilization	+	complete
		Bg0246	MBINDE89507C_10070	ScrK	Fructokinase (EC 2.7.1.4)	FOS	fructooligosaccharides utilization	+	complete
		Bg0246	MBINDE89507C_10070	ScrK	Fructokinase (EC 2.7.1.4)	Mtl	mannitol utilization	-	complete
		Bg0246	MBINDE89507C_10090	SusC_bgl	SusC, outer membrane protein involved in beta-glucoside binding	Bgl	beta-glucosides utilization	+	complete
		Bg0246	MBINDE89507C_10095	BglA2	beta-glucosidase (EC 3.2.1.21)	Bgl	beta-glucosides utilization	+	complete	GH3
		Bg0246	MBINDE89507C_10150	MalL	Oligo-1,6-glucosidase (EC 3.2.1.10)	Mal	maltose utilization	+	complete	GH13_31	Starch/glycogen
		Bg0246	MBINDE89507C_10150	MalL	Oligo-1,6-glucosidase (EC 3.2.1.10)	MOS	maltooligosaccharides utilization	+	complete	GH13_31	Starch/glycogen
		Bg0246	MBINDE89507C_10150	MalL	Oligo-1,6-glucosidase (EC 3.2.1.10)	Mal	maltose utilization	+	complete	GH13_31	Starch/glycogen
		Bg0246	MBINDE89507C_10150	MalL	Oligo-1,6-glucosidase (EC 3.2.1.10)	MOS	maltooligosaccharides utilization	+	complete	GH13_31	Starch/glycogen
		Bg0246	MBINDE89507C_10160	GlyA	Serine hydroxymethyltransferase (EC 2.1.2.1)	Gly	glycine biosynthesis	+	complete
		Bg0246	MBINDE89507C_10220	QueA	S-adenosylmethionine:tRNA ribosyltransferase-isomerase (EC 2.4.99.17)	Q	queuosine, de novo synthesis	+	complete
		Bg0246	MBINDE89507C_10225	FolK	2-amino-4-hydroxy-6-hydroxymethyldihydropteridine pyrophosphokinase (EC 2.7.6.3)	B9	folate cofactors, de novo synthesis	+	complete
		Bg0246	MBINDE89507C_10235	MalG	Maltose/maltodextrin ABC transporter, permease protein MalG	Mal	maltose utilization	+	complete
		Bg0246	MBINDE89507C_10235	MalG	Maltose/maltodextrin ABC transporter, permease protein MalG	MOS	maltooligosaccharides utilization	+	complete
		Bg0246	MBINDE89507C_10240	XylS	alpha-xylosidase (EC 3.2.1.177)	aXyl	alpha-xylosides utilization	-	complete	GH31
		Bg0246	MBINDE89507C_10270	GalE	UDP-glucose 4-epimerase (EC 5.1.3.2)	Gal	galactose utilization	+	complete	GT2
		Bg0246	MBINDE89507C_10270	GalE	UDP-glucose 4-epimerase (EC 5.1.3.2)	Lac	lactose utilization	-	complete	GT2
		Bg0246	MBINDE89507C_10290	GalE	UDP-glucose 4-epimerase (EC 5.1.3.2)	Gal	galactose utilization	+	complete	GT2
		Bg0246	MBINDE89507C_10290	GalE	UDP-glucose 4-epimerase (EC 5.1.3.2)	Lac	lactose utilization	-	complete	GT2
		Bg0246	MBINDE89507C_10295						complete	GH43	Pectin
		Bg0246	MBINDE89507C_10305						complete	GT2
		Bg0246	MBINDE89507C_10325						complete	GH25	Peptidoglycan
		Bg0246	MBINDE89507C_10345	GltB	Glutamate synthase [NADPH] large chain (EC 1.4.1.13)	Glu	glutamate biosynthesis	+	complete
		Bg0246	MBINDE89507C_10350	GltD	Glutamate synthase [NADPH] small chain (EC 1.4.1.13)	Glu	glutamate biosynthesis	+	complete
		Bg0246	MBINDE89507C_10370	Abf_GH51	Exo-alpha-(1->5)-L-arabinofuranosidase (EC 3.2.1.55), GH51 family	aAOS	alpha-arabinooligosaccharides utilization	+	complete	GH51	Pectin
		Bg0246	MBINDE89507C_10390	FolC	Dihydrofolate synthase (EC 6.3.2.12)	B9	folate cofactors, de novo synthesis	+	complete
		Bg0246	MBINDE89507C_10395	GalM	Aldose 1-epimerase (EC 5.1.3.3)	Mal	maltose utilization	+	complete
		Bg0246	MBINDE89507C_10395	GalM	Aldose 1-epimerase (EC 5.1.3.3)	MOS	maltooligosaccharides utilization	+	complete
		Bg0246	MBINDE89507C_10400	GalK	Galactokinase (EC 2.7.1.6)	Gal	galactose utilization	+	complete
		Bg0246	MBINDE89507C_10400	GalK	Galactokinase (EC 2.7.1.6)	Lac	lactose utilization	-	complete
		Bg0246	MBINDE89507C_10415	UrtE	Urea ABC transporter, ATPase protein UrtE	Urea_d	urea degradation	-	complete
		Bg0246	MBINDE89507C_10460	Pgm	Beta-phosphoglucomutase (EC 5.4.2.6)	Mal	maltose utilization	+	complete
		Bg0246	MBINDE89507C_10460	Pgm	Beta-phosphoglucomutase (EC 5.4.2.6)	MOS	maltooligosaccharides utilization	+	complete
		Bg0246	MBINDE89507C_10460	Pgm	Beta-phosphoglucomutase (EC 5.4.2.6)	Mal	maltose utilization	+	complete
		Bg0246	MBINDE89507C_10460	Pgm	Beta-phosphoglucomutase (EC 5.4.2.6)	MOS	maltooligosaccharides utilization	+	complete
		Bg0246	MBINDE89507C_10675	HisH	Imidazole glycerol phosphate synthase amidotransferase subunit (EC 2.4.2.-)	His	histidine biosynthesis	+	complete
		Bg0246	MBINDE89507C_10680	HisA	Phosphoribosylformimino-5-aminoimidazole carboxamide ribotide isomerase (EC 5.3.1.16)	His	histidine biosynthesis	+	complete
		Bg0246	MBINDE89507C_10685	HisF	Imidazole glycerol phosphate synthase cyclase subunit (EC 4.1.3.-)	His	histidine biosynthesis	+	complete
		Bg0246	MBINDE89507C_10690	HisI	Phosphoribosyl-AMP cyclohydrolase (EC 3.5.4.19)	His	histidine biosynthesis	+	complete
		Bg0246	MBINDE89507C_10690	HisE	Phosphoribosyl-ATP pyrophosphatase (EC 3.6.1.31)	His	histidine biosynthesis	+	complete
		Bg0246	MBINDE89507C_10700	LysC	Aspartokinase (EC 2.7.2.4)	Lys	lysine biosynthesis	+	complete
		Bg0246	MBINDE89507C_10705	LysA	Diaminopimelate decarboxylase (EC 4.1.1.20)	Lys	lysine biosynthesis	+	complete
		Bg0246	MBINDE89507C_10710						complete	GT2
		Bg0246	MBINDE89507C_10735	SusC_bgl	SusC, outer membrane protein involved in beta-glucoside binding	Bgl	beta-glucosides utilization	+	complete
		Bg0246	MBINDE89507C_10740	SusD_bgl	SusD, outer membrane protein involved in beta-glucoside binding	Bgl	beta-glucosides utilization	+	complete
		Bg0246	MBINDE89507C_10845						complete	GH23	Peptidoglycan
		Bg0246	MBINDE89507C_10880						complete	GT2
		Bg0246	MBINDE89507C_10925	AgaL	Alpha-galactosidase (EC 3.2.1.22)	Aga	alpha-galactosides utilization	-	complete	GH27
		Bg0246	MBINDE89507C_10930	AgaL	Alpha-galactosidase (EC 3.2.1.22)	Aga	alpha-galactosides utilization	-	complete	GH27
		Bg0246	MBINDE89507C_10945	AgaL	Alpha-galactosidase (EC 3.2.1.22)	Aga	alpha-galactosides utilization	-	complete	GH36
		Bg0246	MBINDE89507C_11120						complete	CBM72
		Bg0246	MBINDE89507C_11145						complete	GH30_3	b-1,6-glucan
		Bg0246	MBINDE89507C_11170	NagP	N-acetyl glucosamine transporter, NagP	GlcNAc	N-acetylglucosamine utilization	-	complete
		Bg0246	MBINDE89507C_11180	MurQ	N-acetylmuramic acid 6-phosphate etherase (EC 4.2.1.126)	MurNac	N-acetylmuramic acid utilization	-	complete
		Bg0246	MBINDE89507C_11185	Hex_old	beta-N-acetylglucosaminidase (EC 3.2.1.52)	Chb	chitobiose utilization	-	complete	GH20	Chitin/chitosan
		Bg0246	MBINDE89507C_11185	Hex	beta-N-acetylglucosaminidase (EC 3.2.1.52)	Chb	chitobiose utilization	-	complete	GH20	Chitin/chitosan
		Bg0246	MBINDE89507C_11190	Hex_old	beta-N-acetylglucosaminidase (EC 3.2.1.52)	Chb	chitobiose utilization	-	complete	GH20	Chitin/chitosan
		Bg0246	MBINDE89507C_11190	Hex	beta-N-acetylglucosaminidase (EC 3.2.1.52)	Chb	chitobiose utilization	-	complete	GH20	Chitin/chitosan
		Bg0246	MBINDE89507C_11515	AsnA	Aspartate--ammonia ligase (EC 6.3.1.1)	Asn	asparagine biosynthesis	+	complete
		Bg0246	MBINDE89507C_11520	CTBL	Cystathionine beta-lyase (EC 4.4.1.8)	Met	methionine biosynthesis	+	complete
		Bg0246	MBINDE89507C_11525	MetY	O-succinylhomoserine sulfhydrylase (EC 2.5.1.48)	Met	methionine biosynthesis	+	complete
		Bg0246	MBINDE89507C_11550	TrpB	Tryptophan synthase beta chain (EC 4.2.1.20)	Trp	tryptophan biosynthesis	+	complete
		Bg0246	MBINDE89507C_11635						complete	GT2
		Bg0246	MBINDE89507C_11655						complete	GH146	Pectin
		Bg0246	MBINDE89507C_11670	AgaL	Alpha-galactosidase (EC 3.2.1.22)	Aga	alpha-galactosides utilization	-	complete	GH27
		Bg0246	MBINDE89507C_11710						complete	GT2
		Bg0246	MBINDE89507C_11740	AspC	Aspartate aminotransferase (EC 2.6.1.1)	Asp	aspartate biosynthesis	+	complete
		Bg0246	MBINDE89507C_11745						complete	GT2
		Bg0246	MBINDE89507C_11755	QueF	NADPH-dependent 7-cyano-7-deazaguanine reductase (EC 1.7.1.13)	Q	queuosine, de novo synthesis	+	complete
		Bg0246	MBINDE89507C_11820	XosC	Bifidobacterial XOS/AXOS transporter, permease protein 2	XOS	xylooligosaccharides utilization	-	complete
		Bg0246	MBINDE89507C_11820	XosC	Bifidobacterial XOS/AXOS transporter, permease protein 2	XOS	xylooligosaccharides utilization	-	complete
		Bg0246	MBINDE89507C_11825	XosB	Bifidobacterial XOS/AXOS transporter, permease protein 1	XOS	xylooligosaccharides utilization	-	complete
		Bg0246	MBINDE89507C_11825	XosB	Bifidobacterial XOS/AXOS transporter, permease protein 1	XOS	xylooligosaccharides utilization	-	complete
		Bg0246	MBINDE89507C_11830	XosA	Bifidobacterial XOS/AXOS transporter, substrate-binding protein	XOS	xylooligosaccharides utilization	-	complete
		Bg0246	MBINDE89507C_11830	XosA	Bifidobacterial XOS/AXOS transporter, substrate-binding protein	XOS	xylooligosaccharides utilization	-	complete
		Bg0246	MBINDE89507C_11975	MnnA2	putative alpha-1,2-mannosidase	bMnOS	Beta-mannooligosaccharides utilization	-	complete	GH92	a-mannose
		Bg0246	MBINDE89507C_12030	ManA	Mannose-6-phosphate isomerase (EC 5.3.1.8)	Man	mannose utilization	-	complete
		Bg0246	MBINDE89507C_12355	AlfB	alpha-L-fucosidase (EC 3.2.1.51), predicted	Fcs	fucosides utilization	-	complete	GH95	a-L-fucose
		Bg0246	MBINDE89507C_12375	GalT	Galactose-1-phosphate uridylyltransferase (EC 2.7.7.10)	Gal	galactose utilization	+	complete
		Bg0246	MBINDE89507C_12375	GalT	Galactose-1-phosphate uridylyltransferase (EC 2.7.7.10)	Lac	lactose utilization	-	complete
		Bg0246	MBINDE89507C_12390	XylS	alpha-xylosidase (EC 3.2.1.177)	aXyl	alpha-xylosides utilization	-	complete	GH31
		Bg0246	MBINDE89507C_12500	DapB	4-hydroxy-tetrahydrodipicolinate reductase (EC 1.17.1.8)	Lys	lysine biosynthesis	+	complete
		Bg0246	MBINDE89507C_12810	AbnA	Endo-alpha-(1->5)-L-arabinanase (EC 3.2.1.99), GH43 family	aAOS	alpha-arabinooligosaccharides utilization	+	complete	GH43_3-GH43_31
		Bg0246	MBINDE89507C_12830						complete	GT4
		Bg0246	MBINDE89507C_12960	MenE	O-succinylbenzoic acid--CoA ligase (EC 6.2.1.26)	MQ	vitamin K, de novo synthesis	+	complete
		Bg0246	MBINDE89507C_12965	MenC	O-succinylbenzoate synthase (EC 4.2.1.113)	MQ	vitamin K, de novo synthesis	+	complete
		Bg0246	MBINDE89507C_13030	BglA	Beta-glucosidase (EC 3.2.1.21)	Bgl	beta-glucosides utilization	+	complete	GH3
		Bg0246	MBINDE89507C_13114	Hex_old	beta-N-acetylglucosaminidase (EC 3.2.1.52)	Chb	chitobiose utilization	-	partial
		Bg0246	MBINDE89507C_13114	Hex	beta-N-acetylglucosaminidase (EC 3.2.1.52)	Chb	chitobiose utilization	-	partial
		Bg0246	MBINDE89507C_13141	AraB	Ribulokinase (EC 2.7.1.16)	Ara	arabinose utilization	+	partial
		Bg0246	MBINDE89507C_13141	AraB	Ribulokinase (EC 2.7.1.16)	aAOS	alpha-arabinooligosaccharides utilization	+	partial
		Bg0246	MBINDE89507C_13141	AraB	Ribulokinase (EC 2.7.1.16)	Ara	arabinose utilization	+	partial
		Bg0246	MBINDE89507C_13141	AraB	Ribulokinase (EC 2.7.1.16)	aAOS	alpha-arabinooligosaccharides utilization	+	partial
		Bg0246	MBINDE89507C_13153	QueA	S-adenosylmethionine:tRNA ribosyltransferase-isomerase (EC 2.4.99.17)	Q	queuosine, de novo synthesis	+	partial
		Bg0246	MBINDE89507C_13160	LacZ	Beta-galactosidase (EC 3.2.1.23)	GOS	galactooligosaccharides utilization	-	partial
		Bg0246	MBINDE89507C_13221	AmyA	Alpha-amylase (EC 3.2.1.1)	Mal	maltose utilization	+	partial
		Bg0246	MBINDE89507C_13221	AmyA	Alpha-amylase (EC 3.2.1.1)	MOS	maltooligosaccharides utilization	+	partial
		Bg0246	MBINDE89507C_13227	MmdA	Methylmalonyl-CoA decarboxylase, alpha chain (EC 4.1.1.41)	Propionate	propionate production production	-	partial
		Bg0246	MBINDE89507C_13228	MmdA	Methylmalonyl-CoA decarboxylase, alpha chain (EC 4.1.1.41)	Propionate	propionate production production	-	partial
		Bg0246	MBINDE89507C_13248	Mna_GH38	Exo-alpha-mannosidase, GH38	bMnOS	Beta-mannooligosaccharides utilization	-	partial
		Bg0246	MBINDE89507C_13248	Mna_GH38	Exo-alpha-mannosidase, GH38	bMnOS	Beta-mannooligosaccharides utilization	-	partial
		Bg0246	MBINDE89507C_13254	QueA	S-adenosylmethionine:tRNA ribosyltransferase-isomerase (EC 2.4.99.17)	Q	queuosine, de novo synthesis	+	partial
		Bg0246	MBINDE89507C_13256	AmyA	Alpha-amylase (EC 3.2.1.1)	Mal	maltose utilization	+	partial
		Bg0246	MBINDE89507C_13256	AmyA	Alpha-amylase (EC 3.2.1.1)	MOS	maltooligosaccharides utilization	+	partial
		Bg0246	MBINDE89507C_13263	ArgF3	N-succinylornithine carbamoyltransferase (EC 2.1.3.11)	Arg	arginine biosynthesis	+	partial
		Bg0246	MBINDE89507C_13267	XylB_GH	Exo-beta-(1->4)-D-xylosidase (EC 3.2.1.37), GH120 family	XOS	xylooligosaccharides utilization	-	partial
		Bg0246	MBINDE89507C_13267	XylB_GH	Exo-beta-(1->4)-D-xylosidase (EC 3.2.1.37), GH120 family	XOS	xylooligosaccharides utilization	-	partial
		Bg0246	MBINDE89507C_13275	SusB2	Glucan 1,4-alpha-glucosidase (EC 3.2.1.3)	Mal	maltose utilization	+	partial
		Bg0246	MBINDE89507C_13275	SusB2	Glucan 1,4-alpha-glucosidase (EC 3.2.1.3)	MOS	maltooligosaccharides utilization	+	partial
		Bg0246	MBINDE89507C_13299	PabA	Para-aminobenzoate synthase, aminase component (EC 2.6.1.85)	B9	folate cofactors, de novo synthesis	+	partial
		Bg0246	MBINDE89507C_13306	MenA	1,4-dihydroxy-2-naphthoate polyprenyltransferase (EC 2.5.1.74)	MQ	vitamin K, de novo synthesis	+	partial
		Bg0246	MBINDE89507C_13309	XylS	alpha-xylosidase (EC 3.2.1.177)	aXyl	alpha-xylosides utilization	-	partial
		Bg0246	MBINDE89507C_13314	LeuC	3-isopropylmalate dehydratase large subunit (EC 4.2.1.33)	Leu	leucine biosynthesis	+	partial
		Bg0246	MBINDE89507C_13319	RhiN	Unsaturated rhamnogalacturonyl hydrolase (EC 3.2.1.172)	Rhi	rhamnogalacturonides utilization	-	partial
		Bg0246	MBINDE89507C_13332	ArgF3	N-succinylornithine carbamoyltransferase (EC 2.1.3.11)	Arg	arginine biosynthesis	+	partial
		Bg0246	MBINDE89507C_13345	LacZ	Beta-galactosidase (EC 3.2.1.23)	GOS	galactooligosaccharides utilization	-	partial
		Bg0246	MBINDE89507C_13372	Asd	Aspartate-semialdehyde dehydrogenase (EC 1.2.1.11)	Lys	lysine biosynthesis	+	partial
		Bg0246	MBINDE89507C_13374	GltD	Glutamate synthase [NADPH] small chain (EC 1.4.1.13)	Glu	glutamate biosynthesis	+	partial
		Bg0246	MBINDE89507C_13380	PulA	Pullulanase (EC 3.2.1.41)	Mal	maltose utilization	+	partial
		Bg0246	MBINDE89507C_13380	PulA	Pullulanase (EC 3.2.1.41)	MOS	maltooligosaccharides utilization	+	partial
		Bg0246	MBINDE89507C_13395	MenC	O-succinylbenzoate synthase (EC 4.2.1.113)	MQ	vitamin K, de novo synthesis	+	partial
		Bg0246	MBINDE89507C_13402	SusB2	Glucan 1,4-alpha-glucosidase (EC 3.2.1.3)	Mal	maltose utilization	+	partial
		Bg0246	MBINDE89507C_13402	SusB2	Glucan 1,4-alpha-glucosidase (EC 3.2.1.3)	MOS	maltooligosaccharides utilization	+	partial
		Bg0246	MBINDE89507C_13410	MnnB3	Mannan endo-1,4-beta-mannosidase	bMnOS	Beta-mannooligosaccharides utilization	-	partial
		Bg0246	MBINDE89507C_13417	MalL	Oligo-1,6-glucosidase (EC 3.2.1.10)	Mal	maltose utilization	+	partial
		Bg0246	MBINDE89507C_13417	MalL	Oligo-1,6-glucosidase (EC 3.2.1.10)	MOS	maltooligosaccharides utilization	+	partial
		Bg0246	MBINDE89507C_13417	MalL	Oligo-1,6-glucosidase (EC 3.2.1.10)	Mal	maltose utilization	+	partial
		Bg0246	MBINDE89507C_13417	MalL	Oligo-1,6-glucosidase (EC 3.2.1.10)	MOS	maltooligosaccharides utilization	+	partial
		Bg0246	MBINDE89507C_13423	MalG	Maltose/maltodextrin ABC transporter, permease protein MalG	Mal	maltose utilization	+	partial
		Bg0246	MBINDE89507C_13423	MalG	Maltose/maltodextrin ABC transporter, permease protein MalG	MOS	maltooligosaccharides utilization	+	partial
		Bg0246	MBINDE89507C_13426	GalE	UDP-glucose 4-epimerase (EC 5.1.3.2)	Gal	galactose utilization	+	partial
		Bg0246	MBINDE89507C_13426	GalE	UDP-glucose 4-epimerase (EC 5.1.3.2)	Lac	lactose utilization	-	partial
		Bg0246	MBINDE89507C_13463	PabA	Para-aminobenzoate synthase, aminase component (EC 2.6.1.85)	B9	folate cofactors, de novo synthesis	+	partial
		Bg0246	MBINDE89507C_13470	TrpA	Tryptophan synthase alpha chain (EC 4.2.1.20)	Trp	tryptophan biosynthesis	+	partial
		Bg0246	MBINDE89507C_13471	TrpB	Tryptophan synthase beta chain (EC 4.2.1.20)	Trp	tryptophan biosynthesis	+	partial
		Bg0676	MBINC85DE526_00005	GlmM	Phosphoglucosamine mutase (EC 5.4.2.10)	GlcNAc	N-acetylglucosamine utilization	-	complete
		Bg0676	MBINC85DE526_00180	LdhA-D	D-lactate dehydrogenase (EC 1.1.1.28)	D-Lactate	D-lactate production production	+	complete
		Bg0676	MBINC85DE526_00190	NplT	Neopullulanase (EC 3.2.1.135)	Mal	maltose utilization	+	complete	GH13	Starch/glycogen
		Bg0676	MBINC85DE526_00190	NplT	Neopullulanase (EC 3.2.1.135)	MOS	maltooligosaccharides utilization	+	complete	GH13	Starch/glycogen
		Bg0676	MBINC85DE526_00235	Bgl3	Beta-glucosidase, GH3	Bgl	beta-glucosides utilization	+	complete	GH3
		Bg0676	MBINC85DE526_00235	Bgl3	Beta-glucosidase, GH3	Bgl	beta-glucosides utilization	+	complete	GH3
		Bg0676	MBINC85DE526_00235	Bgl3	Beta-glucosidase, GH3	Bgl	beta-glucosides utilization	+	complete	GH3
		Bg0676	MBINC85DE526_00255	GfrA	PTS system, fructoselysine/glucoselysine-specific IIA component	FruLys	fructoselysine utilization	-	complete
		Bg0676	MBINC85DE526_00255	GfrA	PTS system, fructoselysine/glucoselysine-specific IIA component	GlcLys	glucoselysine utilization	-	complete
		Bg0676	MBINC85DE526_00265	ManZ1d	PTS system, mannose-specific IID component	Man	mannose utilization	+	complete
		Bg0676	MBINC85DE526_00295	ArgE	Acetylornithine deacetylase (EC 3.5.1.16)	Arg	arginine biosynthesis	+	complete
		Bg0676	MBINC85DE526_00335	NanR7	Sialic acid utilization regulator, RpiR family	NANA	N-acetylneuraminate utilization	-	complete
		Bg0676	MBINC85DE526_00365	GatD	Galactitol-1-phosphate 5-dehydrogenase (EC 1.1.1.251)	Gtl	galactitol utilization	+	complete
		Bg0676	MBINC85DE526_00370	ManX1b	PTS system, mannose-specific IIB component (EC 2.7.1.69)	Man	mannose utilization	+	complete
		Bg0676	MBINC85DE526_00380	ManZ1d	PTS system, mannose-specific IID component	Man	mannose utilization	+	complete
		Bg0676	MBINC85DE526_00385	ManY1c	PTS system, mannose-specific IIC component	Man	mannose utilization	+	complete
		Bg0676	MBINC85DE526_00390	ManX1a	PTS system, mannose-specific IIA component	Man	mannose utilization	+	complete
		Bg0676	MBINC85DE526_00395	TagR3	Predicted transcriptional repressor of tagatose utilization, DeoR family	Tag	tagatose utilization	-	complete
		Bg0676	MBINC85DE526_00420	AgaA	N-acetylgalactosamine-6-phosphate deacetylase (EC 3.5.1.25)	GalNAc	N-acetylgalactosamine utilization	-	complete	CE9
		Bg0676	MBINC85DE526_00420	AgaA	N-acetylgalactosamine-6-phosphate deacetylase (EC 3.5.1.25)	GalN	galactosamine utilization	+	complete	CE9
		Bg0676	MBINC85DE526_00425	AgaS	Galactosamine-6-phosphate isomerase (EC 5.3.1.-)	GalNAc	N-acetylgalactosamine utilization	-	complete
		Bg0676	MBINC85DE526_00425	AgaS	Galactosamine-6-phosphate isomerase (EC 5.3.1.-)	GalN	galactosamine utilization	+	complete
		Bg0676	MBINC85DE526_00430	AgaR2	Predicted transcriptional regulator of N-Acetylgalactosamine utilization, GntR family	GalNAc	N-acetylgalactosamine utilization	-	complete
		Bg0676	MBINC85DE526_00430	AgaR2	Predicted transcriptional regulator of N-Acetylgalactosamine utilization, GntR family	GalN	galactosamine utilization	+	complete
		Bg0676	MBINC85DE526_00435	GalNAc_d	PTS system, N-acetylgalactosamine-specific IID component (EC 2.7.1.69)	GalNAc	N-acetylgalactosamine utilization	-	complete
		Bg0676	MBINC85DE526_00440	GalNAc_c	PTS system, N-acetylgalactosamine-specific IIC component (EC 2.7.1.69)	GalNAc	N-acetylgalactosamine utilization	-	complete
		Bg0676	MBINC85DE526_00445	GalNAc_b	PTS system, N-acetylgalactosamine-specific IIB component (EC 2.7.1.69)	GalNAc	N-acetylgalactosamine utilization	-	complete
		Bg0676	MBINC85DE526_00450	NadE	NAD synthetase (EC 6.3.1.5)	B3	NAD(P) cofactors, de novo synthesis	+	complete
		Bg0676	MBINC85DE526_00500						complete	GT4
		Bg0676	MBINC85DE526_00505						complete	GT2
		Bg0676	MBINC85DE526_00510						complete	GT2
		Bg0676	MBINC85DE526_00520						complete	GT2
		Bg0676	MBINC85DE526_00540						complete	GT2
		Bg0676	MBINC85DE526_00730	AmyAc	Cytoplasmic alpha-amylase (EC 3.2.1.1)	Mal	maltose utilization	+	complete	GH13_5	Starch/glycogen
		Bg0676	MBINC85DE526_00730	AmyAc	Cytoplasmic alpha-amylase (EC 3.2.1.1)	MOS	maltooligosaccharides utilization	+	complete	GH13_5	Starch/glycogen
		Bg0676	MBINC85DE526_00825	ProC	Pyrroline-5-carboxylate reductase (EC 1.5.1.2)	Pro	proline biosynthesis	+	complete
		Bg0676	MBINC85DE526_00875	BglFa	PTS system, beta-glucoside-specific IIA component (EC 2.7.1.69)	Bgl	beta-glucosides utilization	+	complete
		Bg0676	MBINC85DE526_01010	TreR1	Trehalose operon transcriptional repressor	Tre	trehalose utilization	+	complete
		Bg0676	MBINC85DE526_01015	TreB_b	PTS system, trehalose-specific IIB component (EC 2.7.1.69)	Tre	trehalose utilization	+	complete
		Bg0676	MBINC85DE526_01015	TreB_c	PTS system, trehalose-specific IIC component (EC 2.7.1.69)	Tre	trehalose utilization	+	complete
		Bg0676	MBINC85DE526_01020	TreC	Trehalose-6-phosphate hydrolase (EC 3.2.1.93)	Tre	trehalose utilization	+	complete	GH13_29	Trehalose
		Bg0676	MBINC85DE526_01050	GlmM	Phosphoglucosamine mutase (EC 5.4.2.10)	GlcNAc	N-acetylglucosamine utilization	-	complete
		Bg0676	MBINC85DE526_01110	NadE	NAD synthetase (EC 6.3.1.5)	B3	NAD(P) cofactors, de novo synthesis	+	complete
		Bg0676	MBINC85DE526_01185	ThrB	Homoserine kinase (EC 2.7.1.39)	Thr	threonine biosynthesis	+	complete
		Bg0676	MBINC85DE526_01190	GatB	Aspartyl-tRNA(Asn) amidotransferase subunit B (EC 6.3.5.6)	Asn	asparagine biosynthesis	+	complete
		Bg0676	MBINC85DE526_01190	GatB	Aspartyl-tRNA(Asn) amidotransferase subunit B (EC 6.3.5.6)	Gln	glutamine biosynthesis	+	complete
		Bg0676	MBINC85DE526_01190	GatB	Glutamyl-tRNA(Gln) amidotransferase subunit B (EC 6.3.5.7)	Asn	asparagine biosynthesis	+	complete
		Bg0676	MBINC85DE526_01190	GatB	Glutamyl-tRNA(Gln) amidotransferase subunit B (EC 6.3.5.7)	Gln	glutamine biosynthesis	+	complete
		Bg0676	MBINC85DE526_01210						complete	CE4
		Bg0676	MBINC85DE526_01215	IORb	Indolepyruvate oxidoreductase subunit IorB (EC 1.2.7.8)	Trp_d	tryptophan degradation	-	complete
		Bg0676	MBINC85DE526_01220	IORa	Indolepyruvate oxidoreductase subunit IorA (EC 1.2.7.8)	Trp_d	tryptophan degradation	-	complete
		Bg0676	MBINC85DE526_01275	GltB	Glutamate synthase [NADPH] large chain (EC 1.4.1.13)	Glu	glutamate biosynthesis	+	complete
		Bg0676	MBINC85DE526_01280	GltD	Glutamate synthase [NADPH] small chain (EC 1.4.1.13)	Glu	glutamate biosynthesis	+	complete
		Bg0676	MBINC85DE526_01295	Bdh	NADH-dependent butanol dehydrogenase A (EC 1.1.1.-)	Butyrate	butyrate production production	-	complete
		Bg0676	MBINC85DE526_01330	GlnN	Glutamine synthetase type III, GlnN (EC 6.3.1.2)	Gln	glutamine biosynthesis	+	complete
		Bg0676	MBINC85DE526_01360	NagR4	N-acetylglucosamine-6P-responsive transcriptional repressor NagC, ROK family	GlcNAc	N-acetylglucosamine utilization	-	complete
		Bg0676	MBINC85DE526_01365	ManX1b	PTS system, mannose-specific IIB component (EC 2.7.1.69)	Man	mannose utilization	+	complete
		Bg0676	MBINC85DE526_01370	ManY1c	PTS system, mannose-specific IIC component	Man	mannose utilization	+	complete
		Bg0676	MBINC85DE526_01375	ManZ1d	PTS system, mannose-specific IID component	Man	mannose utilization	+	complete
		Bg0676	MBINC85DE526_01405	Bgl3	Beta-glucosidase, GH3	Bgl	beta-glucosides utilization	+	complete
		Bg0676	MBINC85DE526_01405	Bgl3	Beta-glucosidase, GH3	Bgl	beta-glucosides utilization	+	complete
		Bg0676	MBINC85DE526_01405	Bgl3	Beta-glucosidase, GH3	Bgl	beta-glucosides utilization	+	complete
		Bg0676	MBINC85DE526_01410	BglA	Beta-glucosidase (EC 3.2.1.21)	Bgl	beta-glucosides utilization	+	complete	GH3
		Bg0676	MBINC85DE526_01440	ADH	Alcohol dehydrogenase (EC 1.1.1.1)	Ethanol	ethanol production production	+	complete
		Bg0676	MBINC85DE526_01520						complete	GH5
		Bg0676	MBINC85DE526_01525	QueD	6-carboxy-5,6,7,8-tetrahydropterin synthase (EC 4.1.2.50)	Q	queuosine, de novo synthesis	-	complete
		Bg0676	MBINC85DE526_01555	TrpA	Tryptophan synthase alpha chain (EC 4.2.1.20)	Trp	tryptophan biosynthesis	-	complete
		Bg0676	MBINC85DE526_01560	ADH	Alcohol dehydrogenase (EC 1.1.1.1)	Ethanol	ethanol production production	+	complete
		Bg0676	MBINC85DE526_01575	RbsK	Ribokinase (EC 2.7.1.15)	Rbs	ribose utilization	-	complete
		Bg0676	MBINC85DE526_01610	NagR2	Predicted transcriptional regulator of N-Acetylglucosamine utilization, GntR family	GlcNAc	N-acetylglucosamine utilization	-	complete
		Bg0676	MBINC85DE526_01620	ManZ3d	PTS system, fructose- and mannose-inducible IID component (EC 2.7.1.69)	Man	mannose utilization	+	complete
		Bg0676	MBINC85DE526_01625	ManY3c	PTS system, fructose- and mannose-inducible IIC component	Man	mannose utilization	+	complete
		Bg0676	MBINC85DE526_01625	ManY1c	PTS system, mannose-specific IIC component	Man	mannose utilization	+	complete
		Bg0676	MBINC85DE526_01630	ManX1b	PTS system, mannose-specific IIB component (EC 2.7.1.69)	Man	mannose utilization	+	complete
		Bg0676	MBINC85DE526_01645	MurQ	N-acetylmuramic acid 6-phosphate etherase (EC 4.2.1.126)	MurNac	N-acetylmuramic acid utilization	-	complete
		Bg0676	MBINC85DE526_01650	MurR	N-acetylmuramic acid utilization transcriptional regulator, RpiR family	MurNac	N-acetylmuramic acid utilization	-	complete
		Bg0676	MBINC85DE526_01690	TyrAp	Prephenate dehydrogenase (EC 1.3.1.12)	Tyr	tyrosine biosynthesis	+	complete
		Bg0676	MBINC85DE526_01690	TyrAp	Prephenate dehydrogenase (EC 1.3.1.12)	Phe	phenylalanine biosynthesis	+	complete
		Bg0676	MBINC85DE526_01695	AroG2	2-keto-3-deoxy-D-arabino-heptulosonate-7-phosphate synthase I beta (EC 2.5.1.54)	Chor	chorismate biosynthesis	+	complete
		Bg0676	MBINC85DE526_01785	ProB	Glutamate 5-kinase (EC 2.7.2.11)	Pro	proline biosynthesis	+	complete
		Bg0676	MBINC85DE526_01790	ProA	Gamma-glutamyl phosphate reductase (EC 1.2.1.41)	Pro	proline biosynthesis	+	complete
		Bg0676	MBINC85DE526_01795	NadD	Nicotinate-nucleotide adenylyltransferase (EC 2.7.7.18)	B3	NAD(P) cofactors, de novo synthesis	+	complete
		Bg0676	MBINC85DE526_02145	ArgG	Argininosuccinate synthase (EC 6.3.4.5)	Arg	arginine biosynthesis	+	complete
		Bg0676	MBINC85DE526_02150	ArgH	Argininosuccinate lyase (EC 4.3.2.1)	Arg	arginine biosynthesis	+	complete
		Bg0676	MBINC85DE526_02295	RegR	Transcriptional regulator RegR, rpressor of hyaluronate and KDG utilization	Hyl	hyaluronic acid utilization	+	complete
		Bg0676	MBINC85DE526_02300	KduI2	predicted 4-deoxy-L-threo-5-hexosulose-uronate ketol-isomerase (EC 5.3.1.17)	ddGlcA	unsaturated glucuronate utilization	-	complete
		Bg0676	MBINC85DE526_02305	Ugl	Unsaturated glucuronyl hydrolase (EC 3.2.1.-)	Hyl	hyaluronic acid utilization	+	complete	GH88
		Bg0676	MBINC85DE526_02310	HylF	PTS system, hyaluronate-oligosaccharide-specific IIB component (EC 2.7.1.69)	Hyl	hyaluronic acid utilization	+	complete
		Bg0676	MBINC85DE526_02315	HylE	PTS system, hyaluronate-oligosaccharide-specific IIC component (EC 2.7.1.69)	Hyl	hyaluronic acid utilization	+	complete
		Bg0676	MBINC85DE526_02320	HylG	PTS system, hyaluronate-oligosaccharide-specific IID component (EC 2.7.1.69)	Hyl	hyaluronic acid utilization	+	complete
		Bg0676	MBINC85DE526_02325	Ohl	Oligohyaluronate lyase (EC 4.2.2.-)	Hyl	hyaluronic acid utilization	+	complete	PL12	GAG
		Bg0676	MBINC85DE526_02335	KduD	2-deoxy-D-gluconate 3-dehydrogenase (EC 1.1.1.125)	ddGlcA	unsaturated glucuronate utilization	-	complete
		Bg0676	MBINC85DE526_02340	ExuR2	Predicted regulator for galacturonate utilization, GntR family	GlcA	glucuronate utilization	-	complete
		Bg0676	MBINC85DE526_02340	ExuR2	Predicted regulator for galacturonate utilization, GntR family	GalA	galacturonate utilization	-	complete
		Bg0676	MBINC85DE526_02345	KdgK1	2-dehydro-3-deoxygluconokinase (EC 2.7.1.45)	ddGlcA	unsaturated glucuronate utilization	-	complete
		Bg0676	MBINC85DE526_02350	KdgA	2-dehydro-3-deoxyphosphogluconate aldolase (EC 4.1.2.14)	ddGlcA	unsaturated glucuronate utilization	-	complete
		Bg0676	MBINC85DE526_02465	AscB	6-phospho-beta-glucosidase (EC 3.2.1.86)	Bgl	beta-glucosides utilization	+	complete	GH1
		Bg0676	MBINC85DE526_02480	CelB1	PTS system, cellobiose-specific IIB component (EC 2.7.1.69)	Bgl	beta-glucosides utilization	+	complete
		Bg0676	MBINC85DE526_02485	CelD	PTS system, cellobiose-specific IIC component (EC 2.7.1.69)	Bgl	beta-glucosides utilization	+	complete
		Bg0676	MBINC85DE526_02490	CelA	PTS system, cellobiose-specific IIA component (EC 2.7.1.69)	Bgl	beta-glucosides utilization	+	complete
		Bg0676	MBINC85DE526_02495	AscB	6-phospho-beta-glucosidase (EC 3.2.1.86)	Bgl	beta-glucosides utilization	+	complete	GH1
		Bg0676	MBINC85DE526_02505	AscB	6-phospho-beta-glucosidase (EC 3.2.1.86)	Bgl	beta-glucosides utilization	+	complete	GH1
		Bg0676	MBINC85DE526_02515	AscB	6-phospho-beta-glucosidase (EC 3.2.1.86)	Bgl	beta-glucosides utilization	+	complete	GH1
		Bg0676	MBINC85DE526_02520	AscB	6-phospho-beta-glucosidase (EC 3.2.1.86)	Bgl	beta-glucosides utilization	+	complete	GH1
		Bg0676	MBINC85DE526_02560	RbsK	Ribokinase (EC 2.7.1.15)	Rbs	ribose utilization	-	complete
		Bg0676	MBINC85DE526_02570						complete	GT2
		Bg0676	MBINC85DE526_02575						complete	GT2
		Bg0676	MBINC85DE526_02605	AspC1	Aspartate transaminase (EC 2.6.1.1)	Asp	aspartate biosynthesis	+	complete
		Bg0676	MBINC85DE526_02670	NadA	Quinolinate synthetase (EC 2.5.1.72)	B3	NAD(P) cofactors, de novo synthesis	+	complete
		Bg0676	MBINC85DE526_02675	NadB	L-aspartate oxidase (EC 1.4.3.16)	B3	NAD(P) cofactors, de novo synthesis	+	complete
		Bg0676	MBINC85DE526_02680	NadC	Quinolinate phosphoribosyltransferase [decarboxylating] (EC 2.4.2.19)	B3	NAD(P) cofactors, de novo synthesis	+	complete
		Bg0676	MBINC85DE526_02690	IlvE	Branched-chain amino acid aminotransferase (EC 2.6.1.42)	Ile	isoleucine biosynthesis	+	complete
		Bg0676	MBINC85DE526_02690	IlvE	Branched-chain amino acid aminotransferase (EC 2.6.1.42)	Leu	leucine biosynthesis	+	complete
		Bg0676	MBINC85DE526_02690	IlvE	Branched-chain amino acid aminotransferase (EC 2.6.1.42)	Val	valine biosynthesis	+	complete
		Bg0676	MBINC85DE526_02705	GlnA3	Glutamine synthetase type I (EC 6.3.1.2)	Gln	glutamine biosynthesis	+	complete
		Bg0676	MBINC85DE526_02780	BglA2	beta-glucosidase (EC 3.2.1.21)	Bgl	beta-glucosides utilization	+	complete	GH3
		Bg0676	MBINC85DE526_02795	RhaD	Rhamnulose-1-phosphate aldolase (EC 4.1.2.19)	Rha	rhamnose utilization	-	complete
		Bg0676	MBINC85DE526_02795	RhaD	Rhamnulose-1-phosphate aldolase (EC 4.1.2.19)	Rhi	rhamnogalacturonides utilization	-	complete
		Bg0676	MBINC85DE526_02800	RhaA	L-rhamnose isomerase (EC 5.3.1.14)	Rha	rhamnose utilization	-	complete
		Bg0676	MBINC85DE526_02800	RhaA	L-rhamnose isomerase (EC 5.3.1.14)	Rhi	rhamnogalacturonides utilization	-	complete
		Bg0676	MBINC85DE526_02805	RhaB	Rhamnulokinase (EC 2.7.1.5)	Rha	rhamnose utilization	-	complete
		Bg0676	MBINC85DE526_02805	RhaB	Rhamnulokinase (EC 2.7.1.5)	Rhi	rhamnogalacturonides utilization	-	complete
		Bg0676	MBINC85DE526_02855	BglA	Beta-glucosidase (EC 3.2.1.21)	Bgl	beta-glucosides utilization	+	complete	GH3
		Bg0676	MBINC85DE526_02860	RamA	alpha-L-rhamnosidase (EC 3.2.1.40)	Rhi	rhamnogalacturonides utilization	-	complete	GH78	Pectin	a-rhamnose
		Bg0676	MBINC85DE526_02925	GatA	Aspartyl-tRNA(Asn) amidotransferase subunit A (EC 6.3.5.6)	Asn	asparagine biosynthesis	+	complete
		Bg0676	MBINC85DE526_02925	GatA	Aspartyl-tRNA(Asn) amidotransferase subunit A (EC 6.3.5.6)	Gln	glutamine biosynthesis	+	complete
		Bg0676	MBINC85DE526_02925	GatA	Glutamyl-tRNA(Gln) amidotransferase subunit A (EC 6.3.5.7)	Asn	asparagine biosynthesis	+	complete
		Bg0676	MBINC85DE526_02925	GatA	Glutamyl-tRNA(Gln) amidotransferase subunit A (EC 6.3.5.7)	Gln	glutamine biosynthesis	+	complete
		Bg0676	MBINC85DE526_02930	GatC	Aspartyl-tRNA(Asn) amidotransferase subunit C (EC 6.3.5.6)	Asn	asparagine biosynthesis	+	complete
		Bg0676	MBINC85DE526_02930	GatC	Aspartyl-tRNA(Asn) amidotransferase subunit C (EC 6.3.5.6)	Gln	glutamine biosynthesis	+	complete
		Bg0676	MBINC85DE526_02930	GatC	Glutamyl-tRNA(Gln) amidotransferase subunit C (EC 6.3.5.7)	Asn	asparagine biosynthesis	+	complete
		Bg0676	MBINC85DE526_02930	GatC	Glutamyl-tRNA(Gln) amidotransferase subunit C (EC 6.3.5.7)	Gln	glutamine biosynthesis	+	complete
		Bg0676	MBINC85DE526_03150	MetE2	Methionine synthase II (cobalamin-independent)	Met	methionine biosynthesis	+	complete
		Bg0676	MBINC85DE526_03175	BSH	Choloylglycine hydrolase (EC 3.5.1.24)	CA_d	cholic acid deconjugation	+	complete
		Bg0676	MBINC85DE526_03205	AspC	Aspartate aminotransferase (EC 2.6.1.1)	Asp	aspartate biosynthesis	+	complete
		Bg0676	MBINC85DE526_03210	FucO	Lactaldehyde reductase (EC 1.1.1.77)	Fuc	fucose utilization	-	complete
		Bg0676	MBINC85DE526_03210	FucO	Lactaldehyde reductase (EC 1.1.1.77)	Fuc	fucose utilization	-	complete
		Bg0676	MBINC85DE526_03255	LysA	Diaminopimelate decarboxylase (EC 4.1.1.20)	Lys	lysine biosynthesis	+	complete
		Bg0676	MBINC85DE526_03280	GalNAc_a	PTS system, N-acetylgalactosamine- and galactosamine-specific IIA component (EC 2.7.1.69)	GalNAc	N-acetylgalactosamine utilization	-	complete
		Bg0676	MBINC85DE526_03285	LacC	Tagatose-6-phosphate kinase (EC 2.7.1.144)	Gtl	galactitol utilization	+	complete
		Bg0676	MBINC85DE526_03285	AgaZ	Tagatose-6-phosphate kinase (EC 2.7.1.144)	Gtl	galactitol utilization	+	complete
		Bg0676	MBINC85DE526_03290	TagR3	Predicted transcriptional repressor of tagatose utilization, DeoR family	Tag	tagatose utilization	-	complete
		Bg0676	MBINC85DE526_03295	LacD	Tagatose 1,6-bisphosphate aldolase (EC 4.1.2.40)	Gtl	galactitol utilization	+	complete
		Bg0676	MBINC85DE526_03295	AgaY	Tagatose 1,6-bisphosphate aldolase (EC 4.1.2.40)	Gtl	galactitol utilization	+	complete
		Bg0676	MBINC85DE526_03295	GatY	Tagatose 1,6-bisphosphate aldolase (EC 4.1.2.40)	Gtl	galactitol utilization	+	complete
		Bg0676	MBINC85DE526_03300	BglA	Beta-glucosidase (EC 3.2.1.21)	Bgl	beta-glucosides utilization	+	complete	GH3
		Bg0676	MBINC85DE526_03305	TagR3	Predicted transcriptional repressor of tagatose utilization, DeoR family	Tag	tagatose utilization	-	complete
		Bg0676	MBINC85DE526_03310	FruKi	1-phosphofructokinase (EC 2.7.1.56)	Mtl	mannitol utilization	-	complete
		Bg0676	MBINC85DE526_03310	FruKi	1-phosphofructokinase (EC 2.7.1.56)	Rtl	ribitol utilization	-	complete
		Bg0676	MBINC85DE526_03310	FruKi	1-phosphofructokinase (EC 2.7.1.56)	Xlt	xylitol utilization	-	complete
		Bg0676	MBINC85DE526_03310	FruKi	1-phosphofructokinase (EC 2.7.1.56)	Srl	sorbitol utilization	-	complete
		Bg0676	MBINC85DE526_03310	FruK	1-phosphofructokinase (EC 2.7.1.56)	Mtl	mannitol utilization	-	complete
		Bg0676	MBINC85DE526_03310	FruK	1-phosphofructokinase (EC 2.7.1.56)	Rtl	ribitol utilization	-	complete
		Bg0676	MBINC85DE526_03310	FruK	1-phosphofructokinase (EC 2.7.1.56)	Xlt	xylitol utilization	-	complete
		Bg0676	MBINC85DE526_03310	FruK	1-phosphofructokinase (EC 2.7.1.56)	Srl	sorbitol utilization	-	complete
		Bg0676	MBINC85DE526_03315	FruAa	PTS system, fructose-specific IIA component (EC 2.7.1.69)	Fru	fructose utilization	+	complete
		Bg0676	MBINC85DE526_03320	FruAb	PTS system, fructose-specific IIB component (EC 2.7.1.69)	Fru	fructose utilization	+	complete
		Bg0676	MBINC85DE526_03320	FruAc	PTS system, fructose-specific IIC component (EC 2.7.1.69)	Fru	fructose utilization	+	complete
		Bg0676	MBINC85DE526_03325	GlcK	Glucokinase (EC 2.7.1.2)	Glc	glucose utilization	+	complete
		Bg0676	MBINC85DE526_03390	SerA	D-3-phosphoglycerate dehydrogenase (EC 1.1.1.95)	Ser	serine biosynthesis	+	complete
		Bg0676	MBINC85DE526_03395	KdgA	2-dehydro-3-deoxyphosphogluconate aldolase (EC 4.1.2.14)	ddGlcA	unsaturated glucuronate utilization	-	complete
		Bg0676	MBINC85DE526_03400	GatPc	PTS system, galactitol-specific IIC component (EC 2.7.1.69)	Gtl	galactitol utilization	+	complete
		Bg0676	MBINC85DE526_03405	GatPb	PTS system, galactitol-specific IIB component (EC 2.7.1.69)	Gtl	galactitol utilization	+	complete
		Bg0676	MBINC85DE526_03410	GatPc	PTS system, galactitol-specific IIC component (EC 2.7.1.69)	Gtl	galactitol utilization	+	complete
		Bg0676	MBINC85DE526_03425	IlvD	Dihydroxy-acid dehydratase (EC 4.2.1.9)	Ile	isoleucine biosynthesis	+	complete
		Bg0676	MBINC85DE526_03425	IlvD	Dihydroxy-acid dehydratase (EC 4.2.1.9)	Leu	leucine biosynthesis	+	complete
		Bg0676	MBINC85DE526_03425	IlvD	Dihydroxy-acid dehydratase (EC 4.2.1.9)	Val	valine biosynthesis	+	complete
		Bg0676	MBINC85DE526_03450	GlyB	Low-specificity L-threonine aldolase (EC 4.1.2.48)	Gly	glycine biosynthesis	+	complete
		Bg0676	MBINC85DE526_03550						complete	GT51	Peptidoglycan
		Bg0676	MBINC85DE526_03645						complete	GT2
		Bg0676	MBINC85DE526_03655	AroA	3-phosphoshikimate 1-carboxyvinyltransferase (EC 2.5.1.19)	Chor	chorismate biosynthesis	+	complete
		Bg0676	MBINC85DE526_03660	AroC	Chorismate synthase (EC 4.2.3.5)	Chor	chorismate biosynthesis	+	complete
		Bg0676	MBINC85DE526_03665	AroHI	Chorismate mutase I (EC 5.4.99.5)	Tyr	tyrosine biosynthesis	+	complete
		Bg0676	MBINC85DE526_03665	AroHI	Chorismate mutase I (EC 5.4.99.5)	Phe	phenylalanine biosynthesis	+	complete
		Bg0676	MBINC85DE526_03665	PheAp	Prephenate dehydratase (EC 4.2.1.51)	Tyr	tyrosine biosynthesis	+	complete
		Bg0676	MBINC85DE526_03665	PheAp	Prephenate dehydratase (EC 4.2.1.51)	Phe	phenylalanine biosynthesis	+	complete
		Bg0676	MBINC85DE526_03670	AroE2	Shikimate 5-dehydrogenase I alpha (EC 1.1.1.25)	Chor	chorismate biosynthesis	+	complete
		Bg0676	MBINC85DE526_03675	AroD2	3-dehydroquinate dehydratase II (EC 4.2.1.10)	Chor	chorismate biosynthesis	+	complete
		Bg0676	MBINC85DE526_03695	ArgF1	Ornithine carbamoyltransferase (EC 2.1.3.3)	Arg	arginine biosynthesis	+	complete
		Bg0676	MBINC85DE526_03775						complete	GT2
		Bg0676	MBINC85DE526_03800	AspC	Aspartate aminotransferase (EC 2.6.1.1)	Asp	aspartate biosynthesis	+	complete
		Bg0676	MBINC85DE526_03810	HgdC	2-hydroxyglutaryl-CoA dehydratase activator, A-component	Butyrate	butyrate production production	-	complete
		Bg0676	MBINC85DE526_03925	BglA2	beta-glucosidase (EC 3.2.1.21)	Bgl	beta-glucosides utilization	+	complete	GH3
		Bg0676	MBINC85DE526_03930	ScrB2	Sucrose-6-phosphate hydrolase (EC 3.2.1.26)	Scr	sucrose utilization	+	complete	GH32	Sucrose/fructan
		Bg0676	MBINC85DE526_03935	ScrAb1	PTS system, sucrose-specific IIB component (EC 2.7.1.211)	Scr	sucrose utilization	+	complete
		Bg0676	MBINC85DE526_03935	ScrAb	PTS system, sucrose-specific IIB component (EC 2.7.1.69)	Scr	sucrose utilization	+	complete
		Bg0676	MBINC85DE526_03935	ScrAc	PTS system, sucrose-specific IIC component (EC 2.7.1.69)	Scr	sucrose utilization	+	complete
		Bg0676	MBINC85DE526_03940	ScrR	Sucrose operon repressor ScrR, LacI family	Scr	sucrose utilization	+	complete
		Bg0676	MBINC85DE526_03960	CysE	Serine acetyltransferase (EC 2.3.1.30)	Cys	cysteine biosynthesis	+	complete
		Bg0676	MBINC85DE526_03965	CysK	Cysteine synthase (EC 2.5.1.47)	Cys	cysteine biosynthesis	+	complete
		Bg0676	MBINC85DE526_03990	MetF	5,10-methylenetetrahydrofolate reductase (EC 1.5.1.20)	Met	methionine biosynthesis	+	complete
		Bg0676	MBINC85DE526_03995	MetH4	Methionine synthase activation domain (EC 2.1.1.13)	Met	methionine biosynthesis	+	complete
		Bg0676	MBINC85DE526_04000	MetH	5-methyltetrahydrofolate--homocysteine methyltransferase (EC 2.1.1.13)	Met	methionine biosynthesis	+	complete
		Bg0676	MBINC85DE526_04040	ManA	Mannose-6-phosphate isomerase (EC 5.3.1.8)	Man	mannose utilization	+	complete
		Bg0676	MBINC85DE526_04070	BglA	Beta-glucosidase (EC 3.2.1.21)	Bgl	beta-glucosides utilization	+	complete	GH3
		Bg0676	MBINC85DE526_04120	MetA	Homoserine O-succinyltransferase (EC 2.3.1.46)	Met	methionine biosynthesis	+	complete
		Bg0676	MBINC85DE526_04285	AgaL	Alpha-galactosidase (EC 3.2.1.22)	Aga	alpha-galactosides utilization	-	complete	GH36
		Bg0676	MBINC85DE526_04295	HisJ1	Histidinol-phosphatase (EC 3.1.3.15)	His	histidine biosynthesis	+	complete
		Bg0676	MBINC85DE526_04325	MglB	Galactose/methyl galactoside ABC transport system, D-galactose-binding periplasmic protein MglB (TC 3.A.1.2.3)	Gal	galactose utilization	+	complete
		Bg0676	MBINC85DE526_04345						complete	GT8
		Bg0676	MBINC85DE526_04400	Gdh1	NADP-specific glutamate dehydrogenase (EC 1.4.1.4)	Glu	glutamate biosynthesis	+	complete
		Bg0676	MBINC85DE526_04455	FruKi	1-phosphofructokinase (EC 2.7.1.56)	Mtl	mannitol utilization	-	complete
		Bg0676	MBINC85DE526_04455	FruKi	1-phosphofructokinase (EC 2.7.1.56)	Rtl	ribitol utilization	-	complete
		Bg0676	MBINC85DE526_04455	FruKi	1-phosphofructokinase (EC 2.7.1.56)	Xlt	xylitol utilization	-	complete
		Bg0676	MBINC85DE526_04455	FruKi	1-phosphofructokinase (EC 2.7.1.56)	Srl	sorbitol utilization	-	complete
		Bg0676	MBINC85DE526_04455	FruK	1-phosphofructokinase (EC 2.7.1.56)	Mtl	mannitol utilization	-	complete
		Bg0676	MBINC85DE526_04455	FruK	1-phosphofructokinase (EC 2.7.1.56)	Rtl	ribitol utilization	-	complete
		Bg0676	MBINC85DE526_04455	FruK	1-phosphofructokinase (EC 2.7.1.56)	Xlt	xylitol utilization	-	complete
		Bg0676	MBINC85DE526_04455	FruK	1-phosphofructokinase (EC 2.7.1.56)	Srl	sorbitol utilization	-	complete
		Bg0676	MBINC85DE526_04500	Asd	Aspartate-semialdehyde dehydrogenase (EC 1.2.1.11)	Lys	lysine biosynthesis	+	complete
		Bg0676	MBINC85DE526_04505	LysC	Aspartokinase (EC 2.7.2.4)	Lys	lysine biosynthesis	+	complete
		Bg0676	MBINC85DE526_04510	Hom	Homoserine dehydrogenase (EC 1.1.1.3)	Thr	threonine biosynthesis	+	complete
		Bg0676	MBINC85DE526_04510	Hom	Homoserine dehydrogenase (EC 1.1.1.3)	Met	methionine biosynthesis	+	complete
		Bg0676	MBINC85DE526_04515	ThrC	Threonine synthase (EC 4.2.3.1)	Thr	threonine biosynthesis	+	complete
		Bg0676	MBINC85DE526_04520	BglA2	beta-glucosidase (EC 3.2.1.21)	Bgl	beta-glucosides utilization	+	complete	GH3
		Bg0676	MBINC85DE526_04520	BglA	Beta-glucosidase (EC 3.2.1.21)	Bgl	beta-glucosides utilization	+	complete	GH3
		Bg0676	MBINC85DE526_04525	BglA2	beta-glucosidase (EC 3.2.1.21)	Bgl	beta-glucosides utilization	+	complete	GH3
		Bg0676	MBINC85DE526_04565	SerB1	Phosphoserine phosphatase (EC 3.1.3.3)	Ser	serine biosynthesis	+	complete
		Bg0676	MBINC85DE526_04590	MetY	O-succinylhomoserine sulfhydrylase (EC 2.5.1.48)	Met	methionine biosynthesis	+	complete
		Bg0676	MBINC85DE526_04600						complete	CBM48-GH13_9
		Bg0676	MBINC85DE526_04730	BglA2	beta-glucosidase (EC 3.2.1.21)	Bgl	beta-glucosides utilization	+	complete	GH3
		Bg0676	MBINC85DE526_04760	BglA2	beta-glucosidase (EC 3.2.1.21)	Bgl	beta-glucosides utilization	+	complete	GH3
		Bg0676	MBINC85DE526_04775	Bgl3	Beta-glucosidase, GH3	Bgl	beta-glucosides utilization	+	complete	GH3
		Bg0676	MBINC85DE526_04775	Bgl3	Beta-glucosidase, GH3	Bgl	beta-glucosides utilization	+	complete	GH3
		Bg0676	MBINC85DE526_04775	Bgl3	Beta-glucosidase, GH3	Bgl	beta-glucosides utilization	+	complete	GH3
		Bg0676	MBINC85DE526_04780	Bgl3	Beta-glucosidase, GH3	Bgl	beta-glucosides utilization	+	complete	GH3
		Bg0676	MBINC85DE526_04780	Bgl3	Beta-glucosidase, GH3	Bgl	beta-glucosides utilization	+	complete	GH3
		Bg0676	MBINC85DE526_04780	Bgl3	Beta-glucosidase, GH3	Bgl	beta-glucosides utilization	+	complete	GH3
		Bg0676	MBINC85DE526_04790	CelA	PTS system, cellobiose-specific IIA component (EC 2.7.1.69)	Bgl	beta-glucosides utilization	+	complete
		Bg0676	MBINC85DE526_04795	CelB1	PTS system, cellobiose-specific IIB component (EC 2.7.1.69)	Bgl	beta-glucosides utilization	+	complete
		Bg0676	MBINC85DE526_04800	CelD	PTS system, cellobiose-specific IIC component (EC 2.7.1.69)	Bgl	beta-glucosides utilization	+	complete
		Bg0676	MBINC85DE526_04805	BglA	Beta-glucosidase (EC 3.2.1.21)	Bgl	beta-glucosides utilization	+	complete	GH1
		Bg0676	MBINC85DE526_04810	NagR2	Predicted transcriptional regulator of N-Acetylglucosamine utilization, GntR family	GlcNAc	N-acetylglucosamine utilization	-	complete
		Bg0676	MBINC85DE526_05010	NagR2	Predicted transcriptional regulator of N-Acetylglucosamine utilization, GntR family	GlcNAc	N-acetylglucosamine utilization	-	complete
		Bg0676	MBINC85DE526_05020	GalN2_d	Predicted PTS system, galactosamine-specific IID component (EC 2.7.1.69)	GalN	galactosamine utilization	+	complete
		Bg0676	MBINC85DE526_05025	GalNAc_c	PTS system, N-acetylgalactosamine-specific IIC component (EC 2.7.1.69)	GalNAc	N-acetylgalactosamine utilization	-	complete
		Bg0676	MBINC85DE526_05030	GalNAc_b	PTS system, N-acetylgalactosamine-specific IIB component (EC 2.7.1.69)	GalNAc	N-acetylgalactosamine utilization	-	complete
		Bg0676	MBINC85DE526_05035	bGal3	Beta-galactosidase 3	GalNAc	N-acetylgalactosamine utilization	-	complete	GH35
		Bg0676	MBINC85DE526_05035	bGal3	Beta-galactosidase 3	GalN	galactosamine utilization	+	complete	GH35
		Bg0676	MBINC85DE526_05040	Bdh	NADH-dependent butanol dehydrogenase A (EC 1.1.1.-)	Butyrate	butyrate production production	-	complete
		Bg0676	MBINC85DE526_05100	LacC	Tagatose-6-phosphate kinase (EC 2.7.1.144)	Gtl	galactitol utilization	+	complete
		Bg0676	MBINC85DE526_05100	AgaZ	Tagatose-6-phosphate kinase (EC 2.7.1.144)	Gtl	galactitol utilization	+	complete
		Bg0676	MBINC85DE526_05110	GatPc	PTS system, galactitol-specific IIC component (EC 2.7.1.69)	Gtl	galactitol utilization	+	complete
		Bg0676	MBINC85DE526_05115	GatPc	PTS system, galactitol-specific IIC component (EC 2.7.1.69)	Gtl	galactitol utilization	+	complete
		Bg0676	MBINC85DE526_05120	GatPb	PTS system, galactitol-specific IIB component (EC 2.7.1.69)	Gtl	galactitol utilization	+	complete
		Bg0676	MBINC85DE526_05125	AlsE	D-allulose-6-phosphate 3-epimerase (EC 5.1.3.-)	All	allose utilization	-	complete
		Bg0676	MBINC85DE526_05130	GatD	Galactitol-1-phosphate 5-dehydrogenase (EC 1.1.1.251)	Gtl	galactitol utilization	+	complete
		Bg0676	MBINC85DE526_05185	PflB	Pyruvate formate-lyase activating enzyme (EC 1.97.1.4)	Formate	formate production production	+	complete
		Bg0676	MBINC85DE526_05190	PflA	Pyruvate formate-lyase (EC 2.3.1.54)	Formate	formate production production	+	complete
		Bg0676	MBINC85DE526_05260	ArgF1	Ornithine carbamoyltransferase (EC 2.1.3.3)	Arg	arginine biosynthesis	+	complete
		Bg0676	MBINC85DE526_05265	ArgE	Acetylornithine deacetylase (EC 3.5.1.16)	Arg	arginine biosynthesis	+	complete
		Bg0676	MBINC85DE526_05315	LldD	L-lactate dehydrogenase (EC 1.1.2.3)	Lac_ut	lactate utilization	+	complete
		Bg0676	MBINC85DE526_05445	CoaC	Phosphopantothenoylcysteine decarboxylase (EC 4.1.1.36)	B5	coenzyme A, de novo synthesis	-	complete
		Bg0676	MBINC85DE526_05445	CoaB	Phosphopantothenoylcysteine synthetase (EC 6.3.2.5)	B5	coenzyme A, de novo synthesis	-	complete
		Bg0676	MBINC85DE526_05565	SerC1	Phosphoserine aminotransferase (EC 2.6.1.52)	Ser	serine biosynthesis	+	complete
		Bg0676	MBINC85DE526_05570	SerA	D-3-phosphoglycerate dehydrogenase (EC 1.1.1.95)	Ser	serine biosynthesis	+	complete
		Bg0676	MBINC85DE526_05750						complete	GT2
		Bg0676	MBINC85DE526_05760						complete	GT2-GT2
		Bg0676	MBINC85DE526_05770						complete	GH73	Peptidoglycan
		Bg0676	MBINC85DE526_05775						complete	GH25	Peptidoglycan
		Bg0676	MBINC85DE526_05845	PflB	Pyruvate formate-lyase activating enzyme (EC 1.97.1.4)	Formate	formate production production	+	complete
		Bg0676	MBINC85DE526_05850	PflA	Pyruvate formate-lyase (EC 2.3.1.54)	Formate	formate production production	+	complete
		Bg0676	MBINC85DE526_05855	CelD	PTS system, cellobiose-specific IIC component (EC 2.7.1.69)	Bgl	beta-glucosides utilization	+	complete
		Bg0676	MBINC85DE526_05860	CelB1	PTS system, cellobiose-specific IIB component (EC 2.7.1.69)	Bgl	beta-glucosides utilization	+	complete
		Bg0676	MBINC85DE526_05865	BglA	Beta-glucosidase (EC 3.2.1.21)	Bgl	beta-glucosides utilization	+	complete	GH1
		Bg0676	MBINC85DE526_05870	CelR	Transcriptional activator of cellobiose operon, BglG family	Bgl	beta-glucosides utilization	+	complete
		Bg0676	MBINC85DE526_05880	LacZ	Beta-galactosidase (EC 3.2.1.23)	GOS	galactooligosaccharides utilization	-	complete	GH2
		Bg0676	MBINC85DE526_05905	FruKi	1-phosphofructokinase (EC 2.7.1.56)	Mtl	mannitol utilization	-	complete
		Bg0676	MBINC85DE526_05905	FruKi	1-phosphofructokinase (EC 2.7.1.56)	Rtl	ribitol utilization	-	complete
		Bg0676	MBINC85DE526_05905	FruKi	1-phosphofructokinase (EC 2.7.1.56)	Xlt	xylitol utilization	-	complete
		Bg0676	MBINC85DE526_05905	FruKi	1-phosphofructokinase (EC 2.7.1.56)	Srl	sorbitol utilization	-	complete
		Bg0676	MBINC85DE526_05905	FruK	1-phosphofructokinase (EC 2.7.1.56)	Mtl	mannitol utilization	-	complete
		Bg0676	MBINC85DE526_05905	FruK	1-phosphofructokinase (EC 2.7.1.56)	Rtl	ribitol utilization	-	complete
		Bg0676	MBINC85DE526_05905	FruK	1-phosphofructokinase (EC 2.7.1.56)	Xlt	xylitol utilization	-	complete
		Bg0676	MBINC85DE526_05905	FruK	1-phosphofructokinase (EC 2.7.1.56)	Srl	sorbitol utilization	-	complete
		Bg0676	MBINC85DE526_05910	FruR2	Transcriptional repressor of the fructose operon, DeoR family	Fru	fructose utilization	+	complete
		Bg0676	MBINC85DE526_05945						complete	CE4
		Bg0676	MBINC85DE526_05950						complete	GT2
		Bg0676	MBINC85DE526_05955	LdhA-L	L-lactate dehydrogenase (EC 1.1.1.27)	L-Lactate	L-lactate production production	+	complete
		Bg0676	MBINC85DE526_05995	BglFa	PTS system, beta-glucoside-specific IIA component (EC 2.7.1.69)	Bgl	beta-glucosides utilization	+	complete
		Bg0676	MBINC85DE526_05995	BglFb	PTS system, beta-glucoside-specific IIB component (EC 2.7.1.69)	Bgl	beta-glucosides utilization	+	complete
		Bg0676	MBINC85DE526_05995	BglFc	PTS system, beta-glucoside-specific IIC component (EC 2.7.1.69)	Bgl	beta-glucosides utilization	+	complete
		Bg0676	MBINC85DE526_06000						complete	GH140	Pectin
		Bg0676	MBINC85DE526_06005	BglFa	PTS system, beta-glucoside-specific IIA component (EC 2.7.1.69)	Bgl	beta-glucosides utilization	+	complete
		Bg0676	MBINC85DE526_06005	BglFb	PTS system, beta-glucoside-specific IIB component (EC 2.7.1.69)	Bgl	beta-glucosides utilization	+	complete
		Bg0676	MBINC85DE526_06005	BglFc	PTS system, beta-glucoside-specific IIC component (EC 2.7.1.69)	Bgl	beta-glucosides utilization	+	complete
		Bg0676	MBINC85DE526_06110	AmyAc	Cytoplasmic alpha-amylase (EC 3.2.1.1)	Mal	maltose utilization	+	complete	GH13_5	Starch/glycogen
		Bg0676	MBINC85DE526_06110	AmyAc	Cytoplasmic alpha-amylase (EC 3.2.1.1)	MOS	maltooligosaccharides utilization	+	complete	GH13_5	Starch/glycogen
		Bg0676	MBINC85DE526_06135	GlvB	PTS system, maltose and glucose-specific IIB component (EC 2.7.1.69)	Mal	maltose utilization	+	complete
		Bg0676	MBINC85DE526_06135	GlvB	PTS system, maltose and glucose-specific IIB component (EC 2.7.1.69)	MOS	maltooligosaccharides utilization	+	complete
		Bg0676	MBINC85DE526_06135	GlvC	PTS system, maltose and glucose-specific IIC component (EC 2.7.1.69)	Mal	maltose utilization	+	complete
		Bg0676	MBINC85DE526_06135	GlvC	PTS system, maltose and glucose-specific IIC component (EC 2.7.1.69)	MOS	maltooligosaccharides utilization	+	complete
		Bg0676	MBINC85DE526_06140	PtsGb	PTS system, glucose-specific IIB component (EC 2.7.1.69)	Glc	glucose utilization	+	complete
		Bg0676	MBINC85DE526_06140	PtsGc	PTS system, glucose-specific IIC component (EC 2.7.1.69)	Glc	glucose utilization	+	complete
		Bg0676	MBINC85DE526_06150	TreR1	Trehalose operon transcriptional repressor	Tre	trehalose utilization	+	complete
		Bg0676	MBINC85DE526_06155	MalE	Maltose/maltodextrin ABC transporter, substrate binding periplasmic protein MalE	Mal	maltose utilization	+	complete
		Bg0676	MBINC85DE526_06155	MalE	Maltose/maltodextrin ABC transporter, substrate binding periplasmic protein MalE	MOS	maltooligosaccharides utilization	+	complete
		Bg0676	MBINC85DE526_06160	MalF	Maltose/maltodextrin ABC transporter, permease protein MalF	Mal	maltose utilization	+	complete
		Bg0676	MBINC85DE526_06160	MalF	Maltose/maltodextrin ABC transporter, permease protein MalF	MOS	maltooligosaccharides utilization	+	complete
		Bg0676	MBINC85DE526_06165	MalG	Maltose/maltodextrin ABC transporter, permease protein MalG	Mal	maltose utilization	+	complete
		Bg0676	MBINC85DE526_06165	MalG	Maltose/maltodextrin ABC transporter, permease protein MalG	MOS	maltooligosaccharides utilization	+	complete
		Bg0676	MBINC85DE526_06170	MxmX	Maltodextrin ABC transporter, ATP-binding protein MsmX	Mal	maltose utilization	+	complete
		Bg0676	MBINC85DE526_06170	MxmX	Maltodextrin ABC transporter, ATP-binding protein MsmX	MOS	maltooligosaccharides utilization	+	complete
		Bg0676	MBINC85DE526_06175	MalQ	4-alpha-glucanotransferase (amylomaltase) (EC 2.4.1.25)	Mal	maltose utilization	+	complete	GH77	Starch/glycogen
		Bg0676	MBINC85DE526_06175	MalQ	4-alpha-glucanotransferase (amylomaltase) (EC 2.4.1.25)	MOS	maltooligosaccharides utilization	+	complete	GH77	Starch/glycogen
		Bg0676	MBINC85DE526_06180	MalP2	Maltodextrin phosphorylase (EC 2.4.1.1)	Mal	maltose utilization	+	complete	GT35	Starch/glycogen
		Bg0676	MBINC85DE526_06180	MalP2	Maltodextrin phosphorylase (EC 2.4.1.1)	MOS	maltooligosaccharides utilization	+	complete	GT35	Starch/glycogen
		Bg0676	MBINC85DE526_06195	GalE	UDP-glucose 4-epimerase (EC 5.1.3.2)	Gal	galactose utilization	+	complete
		Bg0676	MBINC85DE526_06195	GalE	UDP-glucose 4-epimerase (EC 5.1.3.2)	Lac	lactose utilization	+	complete
		Bg0676	MBINC85DE526_06250	ArgE	Acetylornithine deacetylase (EC 3.5.1.16)	Arg	arginine biosynthesis	+	complete
		Bg0676	MBINC85DE526_06265	GltD	Glutamate synthase [NADPH] small chain (EC 1.4.1.13)	Glu	glutamate biosynthesis	+	complete
		Bg0676	MBINC85DE526_06345	MglC	Galactose/methyl galactoside ABC transport system, permease protein MglC (TC 3.A.1.2.3)	Gal	galactose utilization	+	complete
		Bg0676	MBINC85DE526_06355	GalT	Galactose-1-phosphate uridylyltransferase (EC 2.7.7.10)	Gal	galactose utilization	+	complete
		Bg0676	MBINC85DE526_06355	GalT	Galactose-1-phosphate uridylyltransferase (EC 2.7.7.10)	Lac	lactose utilization	+	complete
		Bg0676	MBINC85DE526_06360	GalK	Galactokinase (EC 2.7.1.6)	Gal	galactose utilization	+	complete
		Bg0676	MBINC85DE526_06360	GalK	Galactokinase (EC 2.7.1.6)	Lac	lactose utilization	+	complete
		Bg0676	MBINC85DE526_06365	GalM	Aldose 1-epimerase (EC 5.1.3.3)	Mal	maltose utilization	+	complete
		Bg0676	MBINC85DE526_06365	GalM	Aldose 1-epimerase (EC 5.1.3.3)	MOS	maltooligosaccharides utilization	+	complete
		Bg0676	MBINC85DE526_06370	BgaR	Transcriptional regulator of b(1-6)-linked galactooligosaccharides utilization, LacI family	GOS	galactooligosaccharides utilization	-	complete
		Bg0676	MBINC85DE526_06380	ForC	Formiminotetrahydrofolate cyclodeaminase (EC 4.3.1.4)	His_d	histidine degradation	-	complete
		Bg0676	MBINC85DE526_06390	FolE1	GTP cyclohydrolase I (EC 3.5.4.16) type 1	B9	folate cofactors, de novo synthesis	+	complete
		Bg0676	MBINC85DE526_06390	GCYHI1	GTP cyclohydrolase I (EC 3.5.4.16) type 1	B9	folate cofactors, de novo synthesis	+	complete
		Bg0676	MBINC85DE526_06395	FolC	Dihydrofolate synthase (EC 6.3.2.12)	B9	folate cofactors, de novo synthesis	+	complete
		Bg0676	MBINC85DE526_06400	Hbd	3-hydroxybutyryl-CoA dehydrogenase (EC 1.1.1.157)	Butyrate	butyrate production production	-	complete
		Bg0676	MBINC85DE526_06450	CoaE	Dephospho-CoA kinase (EC 2.7.1.24)	B5	coenzyme A, de novo synthesis	-	complete
		Bg0676	MBINC85DE526_06455						complete	GH23	Peptidoglycan
		Bg0676	MBINC85DE526_06465	GatPb	PTS system, galactitol-specific IIB component (EC 2.7.1.69)	Gtl	galactitol utilization	+	complete
		Bg0676	MBINC85DE526_06505	FruAa	PTS system, fructose-specific IIA component (EC 2.7.1.69)	Fru	fructose utilization	+	complete
		Bg0676	MBINC85DE526_06535						complete	GT2-GT111-GT8
		Bg0676	MBINC85DE526_06540	ArgC	N-acetyl-gamma-glutamyl-phosphate reductase (EC 1.2.1.38)	Arg	arginine biosynthesis	+	complete
		Bg0676	MBINC85DE526_06545	ArgJ	Glutamate N-acetyltransferase (EC 2.3.1.35)	Arg	arginine biosynthesis	+	complete
		Bg0676	MBINC85DE526_06545	ArgA	N-acetylglutamate synthase (EC 2.3.1.1)	Arg	arginine biosynthesis	+	complete
		Bg0676	MBINC85DE526_06550	ArgB	N-acetylglutamate kinase (EC 2.7.2.8)	Arg	arginine biosynthesis	+	complete
		Bg0676	MBINC85DE526_06555	ArgD	N-acetylornithine aminotransferase (EC 2.6.1.11)	Arg	arginine biosynthesis	+	complete
		Bg0676	MBINC85DE526_06675	Pta	Phosphate acetyltransferase (EC 2.3.1.8)	Acetate	acetate production production	+	complete
		Bg0676	MBINC85DE526_06680	Buk	Butyrate kinase (EC 2.7.2.7)	Butyrate	butyrate production production	-	complete
		Bg0676	MBINC85DE526_06700	Buk	Butyrate kinase (EC 2.7.2.7)	Butyrate	butyrate production production	-	complete
		Bg0676	MBINC85DE526_06705	Pta	Phosphate acetyltransferase (EC 2.3.1.8)	Acetate	acetate production production	+	complete
		Bg0676	MBINC85DE526_06770	LdhA-L	L-lactate dehydrogenase (EC 1.1.1.27)	L-Lactate	L-lactate production production	+	complete
		Bg0676	MBINC85DE526_06880	GatPb	PTS system, galactitol-specific IIB component (EC 2.7.1.69)	Gtl	galactitol utilization	+	complete
		Bg0676	MBINC85DE526_06905	AADH	Acetaldehyde dehydrogenase (EC 1.2.1.10)	Ethanol	ethanol production production	+	complete
		Bg0676	MBINC85DE526_06905	ADH	Alcohol dehydrogenase (EC 1.1.1.1)	Ethanol	ethanol production production	+	complete
		Bg0676	MBINC85DE526_06995	NagB	Glucosamine-6-phosphate deaminase (EC 3.5.99.6)	ManNAc	N-acetylmannosamine utilization	+	complete
		Bg0676	MBINC85DE526_06995	NagB	Glucosamine-6-phosphate deaminase (EC 3.5.99.6)	NANA	N-acetylneuraminate utilization	-	complete
		Bg0676	MBINC85DE526_06995	NagB	Glucosamine-6-phosphate deaminase (EC 3.5.99.6)	GlcNAc	N-acetylglucosamine utilization	-	complete
		Bg0676	MBINC85DE526_06995	NagB	Glucosamine-6-phosphate deaminase (EC 3.5.99.6)	Chb	chitobiose utilization	-	complete
		Bg0676	MBINC85DE526_06995	NagB	Glucosamine-6-phosphate deaminase (EC 3.5.99.6)	Lnb	lacto-N-biose utilization	-	complete
		Bg0676	MBINC85DE526_07050	AmyA	Alpha-amylase (EC 3.2.1.1)	Mal	maltose utilization	+	complete	GH13	Starch/glycogen
		Bg0676	MBINC85DE526_07050	AmyA	Alpha-amylase (EC 3.2.1.1)	MOS	maltooligosaccharides utilization	+	complete	GH13	Starch/glycogen
		Bg0676	MBINC85DE526_07090						complete	GT28	Peptidoglycan
		Bg0676	MBINC85DE526_07190	NanE1	N-acetylmannosamine-6-phosphate 2-epimerase (EC 5.1.3.9)	ManNAc	N-acetylmannosamine utilization	+	complete
		Bg0676	MBINC85DE526_07190	NanE1	N-acetylmannosamine-6-phosphate 2-epimerase (EC 5.1.3.9)	NANA	N-acetylneuraminate utilization	-	complete
		Bg0676	MBINC85DE526_07220	HisE	Phosphoribosyl-ATP pyrophosphatase (EC 3.6.1.31)	His	histidine biosynthesis	+	complete
		Bg0676	MBINC85DE526_07225	HisI	Phosphoribosyl-AMP cyclohydrolase (EC 3.5.4.19)	His	histidine biosynthesis	+	complete
		Bg0676	MBINC85DE526_07230	HisF	Imidazole glycerol phosphate synthase cyclase subunit (EC 4.1.3.-)	His	histidine biosynthesis	+	complete
		Bg0676	MBINC85DE526_07235	HisA	Phosphoribosylformimino-5-aminoimidazole carboxamide ribotide isomerase (EC 5.3.1.16)	His	histidine biosynthesis	+	complete
		Bg0676	MBINC85DE526_07240	HisH	Imidazole glycerol phosphate synthase amidotransferase subunit (EC 2.4.2.-)	His	histidine biosynthesis	+	complete
		Bg0676	MBINC85DE526_07245	HisB	Imidazoleglycerol-phosphate dehydratase (EC 4.2.1.19)	His	histidine biosynthesis	+	complete
		Bg0676	MBINC85DE526_07250	HisC	Histidinol-phosphate aminotransferase (EC 2.6.1.9)	His	histidine biosynthesis	+	complete
		Bg0676	MBINC85DE526_07255	HisD	Histidinol dehydrogenase (EC 1.1.1.23)	His	histidine biosynthesis	+	complete
		Bg0676	MBINC85DE526_07260	HisG	ATP phosphoribosyltransferase (EC 2.4.2.17)	His	histidine biosynthesis	+	complete
		Bg0676	MBINC85DE526_07260	HisZ	ATP phosphoribosyltransferase regulatory subunit (EC 2.4.2.17)	His	histidine biosynthesis	+	complete
		Bg0676	MBINC85DE526_07280	MalQ	4-alpha-glucanotransferase (amylomaltase) (EC 2.4.1.25)	Mal	maltose utilization	+	complete	CBM34-GH13_39-GH77
		Bg0676	MBINC85DE526_07280	MalQ	4-alpha-glucanotransferase (amylomaltase) (EC 2.4.1.25)	MOS	maltooligosaccharides utilization	+	complete	CBM34-GH13_39-GH77
		Bg0676	MBINC85DE526_07285						complete	GT5	Starch/glycogen
		Bg0676	MBINC85DE526_07300	GlgP	Glycogen phosphorylase (EC 2.4.1.1)	Mal	maltose utilization	+	complete	GT35	Starch/glycogen
		Bg0676	MBINC85DE526_07300	GlgP	Glycogen phosphorylase (EC 2.4.1.1)	MOS	maltooligosaccharides utilization	+	complete	GT35	Starch/glycogen
		Bg0676	MBINC85DE526_07405	Hbd	3-hydroxybutyryl-CoA dehydrogenase (EC 1.1.1.157)	Butyrate	butyrate production production	-	complete
		Bg0676	MBINC85DE526_07500	Bdh	NADH-dependent butanol dehydrogenase A (EC 1.1.1.-)	Butyrate	butyrate production production	-	complete
		Bg0676	MBINC85DE526_07860	SerA	D-3-phosphoglycerate dehydrogenase (EC 1.1.1.95)	Ser	serine biosynthesis	+	complete
		Bg0676	MBINC85DE526_07995	CoaD	Phosphopantetheine adenylyltransferase (EC 2.7.7.3)	B5	coenzyme A, de novo synthesis	-	complete
		Bg0676	MBINC85DE526_08050						complete	CE4
		Bg0676	MBINC85DE526_08215	qTGT	Queuine tRNA-ribosyltransferase (EC 2.4.2.29)	Q	queuosine, de novo synthesis	-	complete
		Bg0676	MBINC85DE526_08230	QueA	S-adenosylmethionine:tRNA ribosyltransferase-isomerase (EC 2.4.99.17)	Q	queuosine, de novo synthesis	-	complete
		Bg0676	MBINC85DE526_08235	QueH	Epoxyqueuosine reductase (EC 1.17.99.6) QueH	Q	queuosine, de novo synthesis	-	complete
		Bg0676	MBINC85DE526_08245	HisJ1	Histidinol-phosphatase (EC 3.1.3.15)	His	histidine biosynthesis	+	complete
		Bg0676	MBINC85DE526_08385	MetY	O-succinylhomoserine sulfhydrylase (EC 2.5.1.48)	Met	methionine biosynthesis	+	complete
		Bg0676	MBINC85DE526_08455	LeuA	2-isopropylmalate synthase (EC 2.3.3.13)	Leu	leucine biosynthesis	+	complete
		Bg0676	MBINC85DE526_08460	LeuC	3-isopropylmalate dehydratase large subunit (EC 4.2.1.33)	Leu	leucine biosynthesis	+	complete
		Bg0676	MBINC85DE526_08465	LeuD	3-isopropylmalate dehydratase small subunit (EC 4.2.1.33)	Leu	leucine biosynthesis	+	complete
		Bg0676	MBINC85DE526_08470	LeuB	3-isopropylmalate dehydrogenase (EC 1.1.1.85)	Leu	leucine biosynthesis	+	complete
		Bg0676	MBINC85DE526_08475	IlvA	Threonine dehydratase (EC 4.3.1.19)	Ile	isoleucine biosynthesis	+	complete
		Bg0676	MBINC85DE526_08475	IlvA	Threonine dehydratase (EC 4.3.1.19)	Leu	leucine biosynthesis	+	complete
		Bg0676	MBINC85DE526_08475	IlvA	Threonine dehydratase (EC 4.3.1.19)	Val	valine biosynthesis	+	complete
		Bg0676	MBINC85DE526_08520	LdhA-D	D-lactate dehydrogenase (EC 1.1.1.28)	D-Lactate	D-lactate production production	+	complete
		Bg0676	MBINC85DE526_08560	PdxT	Pyridoxal 5'-phosphate synthase (glutamine hydrolyzing), glutaminase subunit (EC 4.3.3.6)	B6	PLP/PMP cofactors, de novo synthesis	+	complete
		Bg0676	MBINC85DE526_08565	PdxS	Pyridoxal 5'-phosphate synthase (glutamine hydrolyzing), synthase subunit (EC 4.3.3.6)	B6	PLP/PMP cofactors, de novo synthesis	+	complete
		Bg0676	MBINC85DE526_08625	AroG1	2-keto-3-deoxy-D-arabino-heptulosonate-7-phosphate synthase I alpha (EC 2.5.1.54)	Chor	chorismate biosynthesis	+	complete
		Bg0676	MBINC85DE526_08670	Frk_ScrK	Fructokinase (EC 2.7.1.4)	Scr	sucrose utilization	+	complete
		Bg0676	MBINC85DE526_08670	Frk_ScrK	Fructokinase (EC 2.7.1.4)	FOS	fructooligosaccharides utilization	-	complete
		Bg0676	MBINC85DE526_08670	Frk_ScrK	Fructokinase (EC 2.7.1.4)	Mtl	mannitol utilization	-	complete
		Bg0676	MBINC85DE526_08670	ScrK	Fructokinase (EC 2.7.1.4)	Scr	sucrose utilization	+	complete
		Bg0676	MBINC85DE526_08670	ScrK	Fructokinase (EC 2.7.1.4)	FOS	fructooligosaccharides utilization	-	complete
		Bg0676	MBINC85DE526_08670	ScrK	Fructokinase (EC 2.7.1.4)	Mtl	mannitol utilization	-	complete
		Bg0676	MBINC85DE526_08705	AspC	Aspartate aminotransferase (EC 2.6.1.1)	Asp	aspartate biosynthesis	+	complete
		Bg0676	MBINC85DE526_08715	LysA	Diaminopimelate decarboxylase (EC 4.1.1.20)	Lys	lysine biosynthesis	+	complete
		Bg0676	MBINC85DE526_08720	DapA	4-hydroxy-tetrahydrodipicolinate synthase (EC 4.3.3.7)	Lys	lysine biosynthesis	+	complete
		Bg0676	MBINC85DE526_08725	DapB	4-hydroxy-tetrahydrodipicolinate reductase (EC 1.17.1.8)	Lys	lysine biosynthesis	+	complete
		Bg0676	MBINC85DE526_08730	DapH	2,3,4,5-tetrahydropyridine-2,6-dicarboxylate N-acetyltransferase (EC 2.3.1.89)	Lys	lysine biosynthesis	+	complete
		Bg0676	MBINC85DE526_08760	GlmM	Phosphoglucosamine mutase (EC 5.4.2.10)	GlcNAc	N-acetylglucosamine utilization	-	complete
		Bg0676	MBINC85DE526_08830	GlyA	Serine hydroxymethyltransferase (EC 2.1.2.1)	Gly	glycine biosynthesis	+	complete
		Bg0676	MBINC85DE526_08895	CoaX	Pantothenate kinase type III, CoaX-like (EC 2.7.1.33)	B5	coenzyme A, de novo synthesis	-	complete
		Bg0676	MBINC85DE526_08905	FolP	Dihydropteroate synthase (EC 2.5.1.15)	B9	folate cofactors, de novo synthesis	+	complete
		Bg0676	MBINC85DE526_08945	AspC	Aspartate aminotransferase (EC 2.6.1.1)	Asp	aspartate biosynthesis	+	complete
		Bg0676	MBINC85DE526_08945	AroJa	Biosynthetic Aromatic amino acid aminotransferase alpha (EC 2.6.1.57)	Tyr	tyrosine biosynthesis	+	complete
		Bg0676	MBINC85DE526_08945	AroJa	Biosynthetic Aromatic amino acid aminotransferase alpha (EC 2.6.1.57)	Phe	phenylalanine biosynthesis	+	complete
		Bg0676	MBINC85DE526_09045	Abf_GH43	Exo-alpha-(1->5)-L-arabinofuranosidase (EC 3.2.1.55), GH43 family	aAOS	alpha-arabinooligosaccharides utilization	-	complete
		Bg0676	MBINC85DE526_09090	MtlA_IIA	PTS system, mannitol-specific IIA component (EC 2.7.1.69)	Mtl	mannitol utilization	-	complete
		Bg0676	MBINC85DE526_09115	DapA	4-hydroxy-tetrahydrodipicolinate synthase (EC 4.3.3.7)	Lys	lysine biosynthesis	+	complete
		Bg0676	MBINC85DE526_09120	KdgA	2-dehydro-3-deoxyphosphogluconate aldolase (EC 4.1.2.14)	ddGlcA	unsaturated glucuronate utilization	-	complete
		Bg0676	MBINC85DE526_09145						complete	GT2
		Bg0676	MBINC85DE526_09155	Pta	Phosphate acetyltransferase (EC 2.3.1.8)	Acetate	acetate production production	+	complete
		Bg0676	MBINC85DE526_09170	AckA	Acetate kinase (EC 2.7.2.1)	Acetate	acetate production production	+	complete
		Bg0676	MBINC85DE526_09250	FolA	Dihydrofolate reductase (EC 1.5.1.3)	B9	folate cofactors, de novo synthesis	+	complete
		Bg0676	MBINC85DE526_09285	AroK1	Shikimate kinase I (EC 2.7.1.71)	Chor	chorismate biosynthesis	+	complete
		Bg0676	MBINC85DE526_09290	AroB	3-dehydroquinate synthase (EC 4.2.3.4)	Chor	chorismate biosynthesis	+	complete
		Bg0676	MBINC85DE526_09290	AroK1	Shikimate kinase I (EC 2.7.1.71)	Chor	chorismate biosynthesis	+	complete
		Bg0676	MBINC85DE526_09300	ManX1a	PTS system, mannose-specific IIA component	Man	mannose utilization	+	complete
		Bg0676	MBINC85DE526_09300	ManX1b	PTS system, mannose-specific IIB component (EC 2.7.1.69)	Man	mannose utilization	+	complete
		Bg0676	MBINC85DE526_09305	ManY1c	PTS system, mannose-specific IIC component	Man	mannose utilization	+	complete
		Bg0676	MBINC85DE526_09310	ManZ1d	PTS system, mannose-specific IID component	Man	mannose utilization	+	complete
		Bg0676	MBINC85DE526_09315	ManO	Putative regulator of the mannose operon, ManO	Man	mannose utilization	+	complete
		Bg0676	MBINC85DE526_09515	TagR3	Predicted transcriptional repressor of tagatose utilization, DeoR family	Tag	tagatose utilization	-	complete
		Bg0676	MBINC85DE526_09650	LdhA-L	L-lactate dehydrogenase (EC 1.1.1.27)	L-Lactate	L-lactate production production	+	complete
		Bg0676	MBINC85DE526_09700	AscB	6-phospho-beta-glucosidase (EC 3.2.1.86)	Bgl	beta-glucosides utilization	+	complete	GH1
		Bg0676	MBINC85DE526_09705	CelD	PTS system, cellobiose-specific IIC component (EC 2.7.1.69)	Bgl	beta-glucosides utilization	+	complete
		Bg0676	MBINC85DE526_09710	CelB1	PTS system, cellobiose-specific IIB component (EC 2.7.1.69)	Bgl	beta-glucosides utilization	+	complete
		Bg0676	MBINC85DE526_09715	CelA	PTS system, cellobiose-specific IIA component (EC 2.7.1.69)	Bgl	beta-glucosides utilization	+	complete
		Bg0676	MBINC85DE526_09720	CelR	Transcriptional activator of cellobiose operon, BglG family	Bgl	beta-glucosides utilization	+	complete
		Bg0676	MBINC85DE526_09750	IlvC	Ketol-acid reductoisomerase (NADP(+)) (EC 1.1.1.86)	Ile	isoleucine biosynthesis	+	complete
		Bg0676	MBINC85DE526_09750	IlvC	Ketol-acid reductoisomerase (NADP(+)) (EC 1.1.1.86)	Leu	leucine biosynthesis	+	complete
		Bg0676	MBINC85DE526_09750	IlvC	Ketol-acid reductoisomerase (NADP(+)) (EC 1.1.1.86)	Val	valine biosynthesis	+	complete
		Bg0676	MBINC85DE526_09750	IlvC2	Ketol-acid reductoisomerase (NADP(+)) (EC 1.1.1.86)	Ile	isoleucine biosynthesis	+	complete
		Bg0676	MBINC85DE526_09750	IlvC2	Ketol-acid reductoisomerase (NADP(+)) (EC 1.1.1.86)	Leu	leucine biosynthesis	+	complete
		Bg0676	MBINC85DE526_09750	IlvC2	Ketol-acid reductoisomerase (NADP(+)) (EC 1.1.1.86)	Val	valine biosynthesis	+	complete
		Bg0676	MBINC85DE526_09755	IlvM	Acetolactate synthase small subunit (EC 2.2.1.6)	Ile	isoleucine biosynthesis	+	complete
		Bg0676	MBINC85DE526_09755	IlvM	Acetolactate synthase small subunit (EC 2.2.1.6)	Leu	leucine biosynthesis	+	complete
		Bg0676	MBINC85DE526_09755	IlvM	Acetolactate synthase small subunit (EC 2.2.1.6)	Val	valine biosynthesis	+	complete
		Bg0676	MBINC85DE526_09760	IlvG	Acetolactate synthase large subunit (EC 2.2.1.6)	Ile	isoleucine biosynthesis	+	complete
		Bg0676	MBINC85DE526_09760	IlvG	Acetolactate synthase large subunit (EC 2.2.1.6)	Leu	leucine biosynthesis	+	complete
		Bg0676	MBINC85DE526_09760	IlvG	Acetolactate synthase large subunit (EC 2.2.1.6)	Val	valine biosynthesis	+	complete
		Bg0676	MBINC85DE526_09765	IlvD	Dihydroxy-acid dehydratase (EC 4.2.1.9)	Ile	isoleucine biosynthesis	+	complete
		Bg0676	MBINC85DE526_09765	IlvD	Dihydroxy-acid dehydratase (EC 4.2.1.9)	Leu	leucine biosynthesis	+	complete
		Bg0676	MBINC85DE526_09765	IlvD	Dihydroxy-acid dehydratase (EC 4.2.1.9)	Val	valine biosynthesis	+	complete
		Bg0676	MBINC85DE526_09795	CoaX	Pantothenate kinase type III, CoaX-like (EC 2.7.1.33)	B5	coenzyme A, de novo synthesis	-	complete
		Bg0676	MBINC85DE526_09921	GalNAc_b	PTS system, N-acetylgalactosamine-specific IIB component (EC 2.7.1.69)	GalNAc	N-acetylgalactosamine utilization	-	partial
		Bg0676	MBINC85DE526_09922	NadE	NAD synthetase (EC 6.3.1.5)	B3	NAD(P) cofactors, de novo synthesis	+	partial
		Bg0676	MBINC85DE526_09940	ThrB	Homoserine kinase (EC 2.7.1.39)	Thr	threonine biosynthesis	+	partial
		Bg0676	MBINC85DE526_09941	GatB	Aspartyl-tRNA(Asn) amidotransferase subunit B (EC 6.3.5.6)	Asn	asparagine biosynthesis	+	partial
		Bg0676	MBINC85DE526_09941	GatB	Aspartyl-tRNA(Asn) amidotransferase subunit B (EC 6.3.5.6)	Gln	glutamine biosynthesis	+	partial
		Bg0676	MBINC85DE526_09941	GatB	Glutamyl-tRNA(Gln) amidotransferase subunit B (EC 6.3.5.7)	Asn	asparagine biosynthesis	+	partial
		Bg0676	MBINC85DE526_09941	GatB	Glutamyl-tRNA(Gln) amidotransferase subunit B (EC 6.3.5.7)	Gln	glutamine biosynthesis	+	partial
		Bg0676	MBINC85DE526_09943	HisG	ATP phosphoribosyltransferase (EC 2.4.2.17)	His	histidine biosynthesis	+	partial
		Bg0676	MBINC85DE526_09943	HisZ	ATP phosphoribosyltransferase regulatory subunit (EC 2.4.2.17)	His	histidine biosynthesis	+	partial
		Bg0676	MBINC85DE526_09947	AroB	3-dehydroquinate synthase (EC 4.2.3.4)	Chor	chorismate biosynthesis	+	partial
		Bg0676	MBINC85DE526_09961	GatB	Aspartyl-tRNA(Asn) amidotransferase subunit B (EC 6.3.5.6)	Asn	asparagine biosynthesis	+	partial
		Bg0676	MBINC85DE526_09961	GatB	Aspartyl-tRNA(Asn) amidotransferase subunit B (EC 6.3.5.6)	Gln	glutamine biosynthesis	+	partial
		Bg0676	MBINC85DE526_09961	GatB	Glutamyl-tRNA(Gln) amidotransferase subunit B (EC 6.3.5.7)	Asn	asparagine biosynthesis	+	partial
		Bg0676	MBINC85DE526_09961	GatB	Glutamyl-tRNA(Gln) amidotransferase subunit B (EC 6.3.5.7)	Gln	glutamine biosynthesis	+	partial
		Bg0676	MBINC85DE526_09970	FucO	Lactaldehyde reductase (EC 1.1.1.77)	Fuc	fucose utilization	-	partial
		Bg0676	MBINC85DE526_09970	FucO	Lactaldehyde reductase (EC 1.1.1.77)	Fuc	fucose utilization	-	partial
		Bg0676	MBINC85DE526_09978	AroB	3-dehydroquinate synthase (EC 4.2.3.4)	Chor	chorismate biosynthesis	+	partial
		Bg0676	MBINC85DE526_09988	MglA	Galactose/methyl galactoside ABC transport system, ATP-binding protein MglA (EC 3.6.3.17)	Gal	galactose utilization	+	partial
		Bg0676	MBINC85DE526_09990	BglA2	beta-glucosidase (EC 3.2.1.21)	Bgl	beta-glucosides utilization	+	partial
		Bg0676	MBINC85DE526_09990	BglA	Beta-glucosidase (EC 3.2.1.21)	Bgl	beta-glucosides utilization	+	partial
		Bg0676	MBINC85DE526_09991	GlgP	Glycogen phosphorylase (EC 2.4.1.1)	Mal	maltose utilization	+	partial
		Bg0676	MBINC85DE526_09991	GlgP	Glycogen phosphorylase (EC 2.4.1.1)	MOS	maltooligosaccharides utilization	+	partial
		Bg0676	MBINC85DE526_10000	ArgE	Acetylornithine deacetylase (EC 3.5.1.16)	Arg	arginine biosynthesis	+	partial
		Bg0676	MBINC85DE526_10011	BglA2	beta-glucosidase (EC 3.2.1.21)	Bgl	beta-glucosides utilization	+	partial
		Bg0676	MBINC85DE526_10024	HisG	ATP phosphoribosyltransferase (EC 2.4.2.17)	His	histidine biosynthesis	+	partial
		Bg0676	MBINC85DE526_10024	HisZ	ATP phosphoribosyltransferase regulatory subunit (EC 2.4.2.17)	His	histidine biosynthesis	+	partial
		Bg0676	MBINC85DE526_10026	GlgP	Glycogen phosphorylase (EC 2.4.1.1)	Mal	maltose utilization	+	partial
		Bg0676	MBINC85DE526_10026	GlgP	Glycogen phosphorylase (EC 2.4.1.1)	MOS	maltooligosaccharides utilization	+	partial
		Bg0676	MBINC85DE526_10034	FolP	Dihydropteroate synthase (EC 2.5.1.15)	B9	folate cofactors, de novo synthesis	+	partial
		Bg0676	MBINC85DE526_10042	Frk_ScrK	Fructokinase (EC 2.7.1.4)	Scr	sucrose utilization	+	partial
		Bg0676	MBINC85DE526_10042	Frk_ScrK	Fructokinase (EC 2.7.1.4)	FOS	fructooligosaccharides utilization	-	partial
		Bg0676	MBINC85DE526_10042	Frk_ScrK	Fructokinase (EC 2.7.1.4)	Mtl	mannitol utilization	-	partial
		Bg0676	MBINC85DE526_10042	ScrK	Fructokinase (EC 2.7.1.4)	Scr	sucrose utilization	+	partial
		Bg0676	MBINC85DE526_10042	ScrK	Fructokinase (EC 2.7.1.4)	FOS	fructooligosaccharides utilization	-	partial
		Bg0676	MBINC85DE526_10042	ScrK	Fructokinase (EC 2.7.1.4)	Mtl	mannitol utilization	-	partial
		Bg0676	MBINC85DE526_10044	FucO	Lactaldehyde reductase (EC 1.1.1.77)	Fuc	fucose utilization	-	partial
		Bg0676	MBINC85DE526_10044	FucO	Lactaldehyde reductase (EC 1.1.1.77)	Fuc	fucose utilization	-	partial
		Bg0027	MBIN8B1CCEEB_00025	LdhA-L	L-lactate dehydrogenase (EC 1.1.1.27)	L-Lactate	L-lactate production production	+	complete
		Bg0027	MBIN8B1CCEEB_00070	GlgP	Glycogen phosphorylase (EC 2.4.1.1)	Mal	maltose utilization	+	complete	GT35	Starch/glycogen
		Bg0027	MBIN8B1CCEEB_00070	GlgP	Glycogen phosphorylase (EC 2.4.1.1)	MOS	maltooligosaccharides utilization	+	complete	GT35	Starch/glycogen
		Bg0027	MBIN8B1CCEEB_00105	TrpG	Anthranilate synthase, amidotransferase component (EC 4.1.3.27)	Trp	tryptophan biosynthesis	-	complete
		Bg0027	MBIN8B1CCEEB_00185	qTGT	Queuine tRNA-ribosyltransferase (EC 2.4.2.29)	Q	queuosine, de novo synthesis	-	complete
		Bg0027	MBIN8B1CCEEB_00200	FraE	L-asparaginase (EC 3.5.1.1)	FruAsn	fructoseasparagine utilization	-	complete
		Bg0027	MBIN8B1CCEEB_00295	BauR	Predicted beta-arabino-oligosaccharides utilization transcriptional regulator, LacI family	bAOS	beta-arabinooligosaccharides utilization	-	complete
		Bg0027	MBIN8B1CCEEB_00300	BauA	Predicted beta-arabino-oligosaccharides ABC transport system, substrate-binding protein	bAOS	beta-arabinooligosaccharides utilization	-	complete
		Bg0027	MBIN8B1CCEEB_00305	BauB	Predicted beta-arabino-oligosaccharides ABC transport system, permease protein 1	bAOS	beta-arabinooligosaccharides utilization	-	complete
		Bg0027	MBIN8B1CCEEB_00310	BauC	Predicted beta-arabino-oligosaccharides ABC transport system, permease protein 2	bAOS	beta-arabinooligosaccharides utilization	-	complete
		Bg0027	MBIN8B1CCEEB_00315	HypBA1	Exo-beta-(1->2)-L-arabinofuranosidase (EC 3.2.1.185), GH127 family	bAOS	beta-arabinooligosaccharides utilization	-	complete	GH127	Extensins
		Bg0027	MBIN8B1CCEEB_00365						complete	GT4
		Bg0027	MBIN8B1CCEEB_00375	GltD	Glutamate synthase [NADPH] small chain (EC 1.4.1.13)	Glu	glutamate biosynthesis	+	complete
		Bg0027	MBIN8B1CCEEB_00380	GltB	Glutamate synthase [NADPH] large chain (EC 1.4.1.13)	Glu	glutamate biosynthesis	+	complete
		Bg0027	MBIN8B1CCEEB_00425	IlvE	Branched-chain amino acid aminotransferase (EC 2.6.1.42)	Ile	isoleucine biosynthesis	+	complete
		Bg0027	MBIN8B1CCEEB_00425	IlvE	Branched-chain amino acid aminotransferase (EC 2.6.1.42)	Leu	leucine biosynthesis	+	complete
		Bg0027	MBIN8B1CCEEB_00425	IlvE	Branched-chain amino acid aminotransferase (EC 2.6.1.42)	Val	valine biosynthesis	+	complete
		Bg0027	MBIN8B1CCEEB_00625	AroD2	3-dehydroquinate dehydratase II (EC 4.2.1.10)	Chor	chorismate biosynthesis	+	complete
		Bg0027	MBIN8B1CCEEB_00630	AroB	3-dehydroquinate synthase (EC 4.2.3.4)	Chor	chorismate biosynthesis	+	complete
		Bg0027	MBIN8B1CCEEB_00630	AroK1	Shikimate kinase I (EC 2.7.1.71)	Chor	chorismate biosynthesis	+	complete
		Bg0027	MBIN8B1CCEEB_00635	AroC	Chorismate synthase (EC 4.2.3.5)	Chor	chorismate biosynthesis	+	complete
		Bg0027	MBIN8B1CCEEB_00720	AckA	Acetate kinase (EC 2.7.2.1)	Acetate	acetate production production	+	complete
		Bg0027	MBIN8B1CCEEB_00725	Pta	Phosphate acetyltransferase (EC 2.3.1.8)	Acetate	acetate production production	+	complete
		Bg0027	MBIN8B1CCEEB_00740	AroA	3-phosphoshikimate 1-carboxyvinyltransferase (EC 2.5.1.19)	Chor	chorismate biosynthesis	+	complete
		Bg0027	MBIN8B1CCEEB_00755	GlgX	Limit dextrin alpha-1,6-maltotetraose-hydrolase (EC 3.2.1.196)	Mal	maltose utilization	+	complete	CBM48-GH13_11
		Bg0027	MBIN8B1CCEEB_00755	GlgX	Limit dextrin alpha-1,6-maltotetraose-hydrolase (EC 3.2.1.196)	MOS	maltooligosaccharides utilization	+	complete	CBM48-GH13_11
		Bg0027	MBIN8B1CCEEB_00865	CoaE	Dephospho-CoA kinase (EC 2.7.1.24)	B5	coenzyme A, de novo synthesis	-	complete
		Bg0027	MBIN8B1CCEEB_00905						complete	CBM48-GH13_9
		Bg0027	MBIN8B1CCEEB_00925	Pgm	Phosphoglucomutase (EC 5.4.2.2)	Gal	galactose utilization	-	complete
		Bg0027	MBIN8B1CCEEB_00940						complete	GT2
		Bg0027	MBIN8B1CCEEB_01055						complete	GH3
		Bg0027	MBIN8B1CCEEB_01095	AspC	Aspartate aminotransferase (EC 2.6.1.1)	Asp	aspartate biosynthesis	+	complete
		Bg0027	MBIN8B1CCEEB_01115	Gnd	6-phosphogluconate dehydrogenase, decarboxylating (EC 1.1.1.44)	Gnt	gluconate utilization	-	complete
		Bg0027	MBIN8B1CCEEB_01230	CoaD	Phosphopantetheine adenylyltransferase (EC 2.7.7.3)	B5	coenzyme A, de novo synthesis	-	complete
		Bg0027	MBIN8B1CCEEB_01300						complete	GH3
		Bg0027	MBIN8B1CCEEB_01445	AspC	Aspartate aminotransferase (EC 2.6.1.1)	Asp	aspartate biosynthesis	+	complete
		Bg0027	MBIN8B1CCEEB_01480	AroE2	Shikimate 5-dehydrogenase I alpha (EC 1.1.1.25)	Chor	chorismate biosynthesis	+	complete
		Bg0027	MBIN8B1CCEEB_01555	MetE2	Methionine synthase II (cobalamin-independent)	Met	methionine biosynthesis	+	complete
		Bg0027	MBIN8B1CCEEB_01565	ADH	Alcohol dehydrogenase (EC 1.1.1.1)	Ethanol	ethanol production production	+	complete
		Bg0027	MBIN8B1CCEEB_01585	BSH	Choloylglycine hydrolase (EC 3.5.1.24)	CA_d	cholic acid deconjugation	+	complete
		Bg0027	MBIN8B1CCEEB_01750	AbfBad	Double substituted xylan alpha-(1->3)-L-arabinofuranosidase, GH51 family	aAOS	alpha-arabinooligosaccharides utilization	+	complete	GH51	Pectin
		Bg0027	MBIN8B1CCEEB_01750	AbfBad	Double substituted xylan alpha-(1->3)-L-arabinofuranosidase, GH51 family	aAOS	alpha-arabinooligosaccharides utilization	+	complete	GH51	Pectin
		Bg0027	MBIN8B1CCEEB_01755	AgaL	Alpha-galactosidase (EC 3.2.1.22)	Aga	alpha-galactosides utilization	-	complete	GH27
		Bg0027	MBIN8B1CCEEB_01760	XosR	Predicted regulator of XOS/AXOS utilization, LacI family	XOS	xylooligosaccharides utilization	+	complete
		Bg0027	MBIN8B1CCEEB_01760	XosR	Predicted regulator of XOS/AXOS utilization, LacI family	XOS	xylooligosaccharides utilization	+	complete
		Bg0027	MBIN8B1CCEEB_01765	Aga_36	Alpha-galactosidase, GH36	Aga	alpha-galactosides utilization	-	complete	GH36
		Bg0027	MBIN8B1CCEEB_01795	XglC	Predicted xyloglucan oligosaccharides ABC transporter, permease protein 2	XOS	xylooligosaccharides utilization	+	complete
		Bg0027	MBIN8B1CCEEB_01800	XglB	Predicted xyloglucan oligosaccharides ABC transporter, permease protein 1	XOS	xylooligosaccharides utilization	+	complete
		Bg0027	MBIN8B1CCEEB_01805	XglA	Predicted xyloglucan oligosaccharides ABC transporter, substrate-binding protein	XOS	xylooligosaccharides utilization	+	complete
		Bg0027	MBIN8B1CCEEB_01810	MalR	Maltose operon transcriptional repressor MalR, LacI family	Mal	maltose utilization	+	complete
		Bg0027	MBIN8B1CCEEB_01810	MalR	Maltose operon transcriptional repressor MalR, LacI family	MOS	maltooligosaccharides utilization	+	complete
		Bg0027	MBIN8B1CCEEB_01815						complete	GT2
		Bg0027	MBIN8B1CCEEB_01820	ChiA	Chitinase (EC 3.2.1.14)	Chb	chitobiose utilization	-	complete	GH18-CBM5
		Bg0027	MBIN8B1CCEEB_01830	LacR	Transcriptional regulator of lactose utilization, LacI family	GOS	galactooligosaccharides utilization	+	complete
		Bg0027	MBIN8B1CCEEB_01835	NagA1	N-acetylglucosamine-6-phosphate deacetylase (EC 3.5.1.25)	ManNAc	N-acetylmannosamine utilization	-	complete	CE9
		Bg0027	MBIN8B1CCEEB_01835	NagA1	N-acetylglucosamine-6-phosphate deacetylase (EC 3.5.1.25)	NANA	N-acetylneuraminate utilization	-	complete	CE9
		Bg0027	MBIN8B1CCEEB_01835	NagA1	N-acetylglucosamine-6-phosphate deacetylase (EC 3.5.1.25)	GlcNAc	N-acetylglucosamine utilization	-	complete	CE9
		Bg0027	MBIN8B1CCEEB_01835	NagA1	N-acetylglucosamine-6-phosphate deacetylase (EC 3.5.1.25)	Chb	chitobiose utilization	-	complete	CE9
		Bg0027	MBIN8B1CCEEB_01835	NagA1	N-acetylglucosamine-6-phosphate deacetylase (EC 3.5.1.25)	Lnb	lacto-N-biose utilization	-	complete	CE9
		Bg0027	MBIN8B1CCEEB_01835	NagA	N-acetylglucosamine-6-phosphate deacetylase (EC 3.5.1.25)	ManNAc	N-acetylmannosamine utilization	-	complete	CE9
		Bg0027	MBIN8B1CCEEB_01835	NagA	N-acetylglucosamine-6-phosphate deacetylase (EC 3.5.1.25)	NANA	N-acetylneuraminate utilization	-	complete	CE9
		Bg0027	MBIN8B1CCEEB_01835	NagA	N-acetylglucosamine-6-phosphate deacetylase (EC 3.5.1.25)	GlcNAc	N-acetylglucosamine utilization	-	complete	CE9
		Bg0027	MBIN8B1CCEEB_01835	NagA	N-acetylglucosamine-6-phosphate deacetylase (EC 3.5.1.25)	Chb	chitobiose utilization	-	complete	CE9
		Bg0027	MBIN8B1CCEEB_01835	NagA	N-acetylglucosamine-6-phosphate deacetylase (EC 3.5.1.25)	Lnb	lacto-N-biose utilization	-	complete	CE9
		Bg0027	MBIN8B1CCEEB_01840	NagB	Glucosamine-6-phosphate deaminase (EC 3.5.99.6)	ManNAc	N-acetylmannosamine utilization	-	complete
		Bg0027	MBIN8B1CCEEB_01840	NagB	Glucosamine-6-phosphate deaminase (EC 3.5.99.6)	NANA	N-acetylneuraminate utilization	-	complete
		Bg0027	MBIN8B1CCEEB_01840	NagB	Glucosamine-6-phosphate deaminase (EC 3.5.99.6)	GlcNAc	N-acetylglucosamine utilization	-	complete
		Bg0027	MBIN8B1CCEEB_01840	NagB	Glucosamine-6-phosphate deaminase (EC 3.5.99.6)	Chb	chitobiose utilization	-	complete
		Bg0027	MBIN8B1CCEEB_01840	NagB	Glucosamine-6-phosphate deaminase (EC 3.5.99.6)	Lnb	lacto-N-biose utilization	-	complete
		Bg0027	MBIN8B1CCEEB_01845	Hex1	Exo-beta-(1-3/1-4/1-6)-N-acetylglucosaminidase, GH20	Chb	chitobiose utilization	-	complete	GH20	Chitin/chitosan
		Bg0027	MBIN8B1CCEEB_01845	Hex1	Exo-beta-(1-3/1-4/1-6)-N-acetylglucosaminidase, GH20	Chb	chitobiose utilization	-	complete	GH20	Chitin/chitosan
		Bg0027	MBIN8B1CCEEB_01845	Hex1	Exo-beta-(1-3/1-4/1-6)-N-acetylglucosaminidase, GH20	Chb	chitobiose utilization	-	complete	GH20	Chitin/chitosan
		Bg0027	MBIN8B1CCEEB_01850	NagK	Predicted N-acetyl-glucosamine kinase 2, ROK family (EC 2.7.1.59)	GlcNAc	N-acetylglucosamine utilization	-	complete
		Bg0027	MBIN8B1CCEEB_01855	Chi_bifC	Predicted bifidobacterial chitobiose ABC transport system, permease protein 2	Chb	chitobiose utilization	-	complete
		Bg0027	MBIN8B1CCEEB_01860	Chi_bifB	Predicted bifidobacterial chitobiose ABC transport system, permease protein 1	Chb	chitobiose utilization	-	complete
		Bg0027	MBIN8B1CCEEB_01865	Chi_bifA	Predicted bifidobacterial chitobiose ABC transport system, sugar-binding protein	Chb	chitobiose utilization	-	complete
		Bg0027	MBIN8B1CCEEB_01870	Agl1	Exo-alpha-(1-6)-glucosidase, GH13	Mal	maltose utilization	+	complete	GH13_31	Starch/glycogen
		Bg0027	MBIN8B1CCEEB_01870	Agl1	Exo-alpha-(1-6)-glucosidase, GH13	MOS	maltooligosaccharides utilization	+	complete	GH13_31	Starch/glycogen
		Bg0027	MBIN8B1CCEEB_01870	Agl1	Exo-alpha-(1-6)-glucosidase, GH13	Mal	maltose utilization	+	complete	GH13_31	Starch/glycogen
		Bg0027	MBIN8B1CCEEB_01870	Agl1	Exo-alpha-(1-6)-glucosidase, GH13	MOS	maltooligosaccharides utilization	+	complete	GH13_31	Starch/glycogen
		Bg0027	MBIN8B1CCEEB_01885	GosB	b(1-4)-linked galactooligosaccharides ABC transporter, permease protein 1	GOS	galactooligosaccharides utilization	+	complete
		Bg0027	MBIN8B1CCEEB_01890	GosF	b(1-6)-linked galactooligosaccharides ABC transporter, permease protein 2	GOS	galactooligosaccharides utilization	+	complete
		Bg0027	MBIN8B1CCEEB_01895	LnbR	Transciptional regulator of lacto-N-biose and galacto-N-biose utilization, ROK family	Lnb	lacto-N-biose utilization	-	complete
		Bg0027	MBIN8B1CCEEB_01895	LnbR	Transciptional regulator of lacto-N-biose and galacto-N-biose utilization, ROK family	Lnb	lacto-N-biose utilization	-	complete
		Bg0027	MBIN8B1CCEEB_01900	TenA	Thiaminase II (EC 3.5.99.2) involved in salvage of thiamin pyrimidine moiety	B1	TPP cofactor, de novo synthesis	+	complete
		Bg0027	MBIN8B1CCEEB_01910	Bga_2	Beta-galactosidase, GH2	GOS	galactooligosaccharides utilization	+	complete	GH2
		Bg0027	MBIN8B1CCEEB_01990	MalQ	4-alpha-glucanotransferase (amylomaltase) (EC 2.4.1.25)	Mal	maltose utilization	+	complete	GH77	Starch/glycogen
		Bg0027	MBIN8B1CCEEB_01990	MalQ	4-alpha-glucanotransferase (amylomaltase) (EC 2.4.1.25)	MOS	maltooligosaccharides utilization	+	complete	GH77	Starch/glycogen
		Bg0027	MBIN8B1CCEEB_02010	MalG	Maltose/maltodextrin ABC transporter, permease protein MalG	Mal	maltose utilization	+	complete
		Bg0027	MBIN8B1CCEEB_02010	MalG	Maltose/maltodextrin ABC transporter, permease protein MalG	MOS	maltooligosaccharides utilization	+	complete
		Bg0027	MBIN8B1CCEEB_02015	MalF	Maltose/maltodextrin ABC transporter, permease protein MalF	Mal	maltose utilization	+	complete
		Bg0027	MBIN8B1CCEEB_02015	MalF	Maltose/maltodextrin ABC transporter, permease protein MalF	MOS	maltooligosaccharides utilization	+	complete
		Bg0027	MBIN8B1CCEEB_02020	MalR6	Maltodextrin utilization transcriptional regulator MalR6, LacI family	Mal	maltose utilization	+	complete
		Bg0027	MBIN8B1CCEEB_02020	MalR6	Maltodextrin utilization transcriptional regulator MalR6, LacI family	MOS	maltooligosaccharides utilization	+	complete
		Bg0027	MBIN8B1CCEEB_02025	MalR6	Maltodextrin utilization transcriptional regulator MalR6, LacI family	Mal	maltose utilization	+	complete
		Bg0027	MBIN8B1CCEEB_02025	MalR6	Maltodextrin utilization transcriptional regulator MalR6, LacI family	MOS	maltooligosaccharides utilization	+	complete
		Bg0027	MBIN8B1CCEEB_02030	MalE	Maltose/maltodextrin ABC transporter, substrate binding periplasmic protein MalE	Mal	maltose utilization	+	complete
		Bg0027	MBIN8B1CCEEB_02030	MalE	Maltose/maltodextrin ABC transporter, substrate binding periplasmic protein MalE	MOS	maltooligosaccharides utilization	+	complete
		Bg0027	MBIN8B1CCEEB_02035	AglA	Alpha-glucosidase (EC 3.2.1.20)	Mal	maltose utilization	+	complete	GH13_30	Starch/glycogen
		Bg0027	MBIN8B1CCEEB_02035	AglA	Alpha-glucosidase (EC 3.2.1.20)	MOS	maltooligosaccharides utilization	+	complete	GH13_30	Starch/glycogen
		Bg0027	MBIN8B1CCEEB_02040	MalE	Maltose/maltodextrin ABC transporter, substrate binding periplasmic protein MalE	Mal	maltose utilization	+	complete
		Bg0027	MBIN8B1CCEEB_02040	MalE	Maltose/maltodextrin ABC transporter, substrate binding periplasmic protein MalE	MOS	maltooligosaccharides utilization	+	complete
		Bg0027	MBIN8B1CCEEB_02065	Bgl3	Beta-glucosidase, GH3	Bgl	beta-glucosides utilization	-	complete	GH3
		Bg0027	MBIN8B1CCEEB_02065	Bgl3	Beta-glucosidase, GH3	Bgl	beta-glucosides utilization	-	complete	GH3
		Bg0027	MBIN8B1CCEEB_02065	Bgl3	Beta-glucosidase, GH3	Bgl	beta-glucosides utilization	-	complete	GH3
		Bg0027	MBIN8B1CCEEB_02085						complete	GH23	Peptidoglycan
		Bg0027	MBIN8B1CCEEB_02210	Gdh1	NADP-specific glutamate dehydrogenase (EC 1.4.1.4)	Glu	glutamate biosynthesis	+	complete
		Bg0027	MBIN8B1CCEEB_02260	ArgH	Argininosuccinate lyase (EC 4.3.2.1)	Arg	arginine biosynthesis	+	complete
		Bg0027	MBIN8B1CCEEB_02265	ArgG	Argininosuccinate synthase (EC 6.3.4.5)	Arg	arginine biosynthesis	+	complete
		Bg0027	MBIN8B1CCEEB_02275	ArgF1	Ornithine carbamoyltransferase (EC 2.1.3.3)	Arg	arginine biosynthesis	+	complete
		Bg0027	MBIN8B1CCEEB_02280	ArgD	N-acetylornithine aminotransferase (EC 2.6.1.11)	Arg	arginine biosynthesis	+	complete
		Bg0027	MBIN8B1CCEEB_02285	ArgB	N-acetylglutamate kinase (EC 2.7.2.8)	Arg	arginine biosynthesis	+	complete
		Bg0027	MBIN8B1CCEEB_02290	ArgJ	Glutamate N-acetyltransferase (EC 2.3.1.35)	Arg	arginine biosynthesis	+	complete
		Bg0027	MBIN8B1CCEEB_02290	ArgA	N-acetylglutamate synthase (EC 2.3.1.1)	Arg	arginine biosynthesis	+	complete
		Bg0027	MBIN8B1CCEEB_02295	ArgC	N-acetyl-gamma-glutamyl-phosphate reductase (EC 1.2.1.38)	Arg	arginine biosynthesis	+	complete
		Bg0027	MBIN8B1CCEEB_02340	GlnA3	Glutamine synthetase type I (EC 6.3.1.2)	Gln	glutamine biosynthesis	+	complete
		Bg0027	MBIN8B1CCEEB_02355	CblZ	CblZ, a non-orthologous displasment for Alpha-ribazole-5'-phosphate phosphatase	B12	cobalamin cofactors, de novo synthesis	-	complete
		Bg0027	MBIN8B1CCEEB_02410	CTBL2	Cystathionine beta-lyase, type II (EC 4.4.1.8)	Met	methionine biosynthesis	+	complete
		Bg0027	MBIN8B1CCEEB_02415	PpgK	Polyphosphate glucokinase (EC 2.7.1.63)	Glc	glucose utilization	+	complete
		Bg0027	MBIN8B1CCEEB_02420						complete	GT2
		Bg0027	MBIN8B1CCEEB_02425	TenA	Thiaminase II (EC 3.5.99.2) involved in salvage of thiamin pyrimidine moiety	B1	TPP cofactor, de novo synthesis	+	complete
		Bg0027	MBIN8B1CCEEB_02470	SerA	D-3-phosphoglycerate dehydrogenase (EC 1.1.1.95)	Ser	serine biosynthesis	+	complete
		Bg0027	MBIN8B1CCEEB_02545	SerA	D-3-phosphoglycerate dehydrogenase (EC 1.1.1.95)	Ser	serine biosynthesis	+	complete
		Bg0027	MBIN8B1CCEEB_02580	PflB	Pyruvate formate-lyase activating enzyme (EC 1.97.1.4)	Formate	formate production production	+	complete
		Bg0027	MBIN8B1CCEEB_02585	PflB	Pyruvate formate-lyase activating enzyme (EC 1.97.1.4)	Formate	formate production production	+	complete
		Bg0027	MBIN8B1CCEEB_02590	PflA	Pyruvate formate-lyase (EC 2.3.1.54)	Formate	formate production production	+	complete
		Bg0027	MBIN8B1CCEEB_02600	NadE	NAD synthetase (EC 6.3.1.5)	B3	NAD(P) cofactors, de novo synthesis	+	complete
		Bg0027	MBIN8B1CCEEB_02605	DapeL	N-acetyl-L,L-diaminopimelate deacetylase (EC 3.5.1.47)	Lys	lysine biosynthesis	+	complete
		Bg0027	MBIN8B1CCEEB_02775	TrpD	Anthranilate phosphoribosyltransferase (EC 2.4.2.18)	Trp	tryptophan biosynthesis	-	complete
		Bg0027	MBIN8B1CCEEB_03000	TyrC	Arogenate dehydrogenase (EC 1.3.1.43)	Tyr	tyrosine biosynthesis	+	complete
		Bg0027	MBIN8B1CCEEB_03000	TyrC	Arogenate dehydrogenase (EC 1.3.1.43)	Phe	phenylalanine biosynthesis	+	complete
		Bg0027	MBIN8B1CCEEB_03005	PheAp	Prephenate dehydratase (EC 4.2.1.51)	Tyr	tyrosine biosynthesis	+	complete
		Bg0027	MBIN8B1CCEEB_03005	PheAp	Prephenate dehydratase (EC 4.2.1.51)	Phe	phenylalanine biosynthesis	+	complete
		Bg0027	MBIN8B1CCEEB_03025	NadC	Quinolinate phosphoribosyltransferase [decarboxylating] (EC 2.4.2.19)	B3	NAD(P) cofactors, de novo synthesis	+	complete
		Bg0027	MBIN8B1CCEEB_03030	NadB	L-aspartate oxidase (EC 1.4.3.16)	B3	NAD(P) cofactors, de novo synthesis	+	complete
		Bg0027	MBIN8B1CCEEB_03035	NadA	Quinolinate synthetase (EC 2.5.1.72)	B3	NAD(P) cofactors, de novo synthesis	+	complete
		Bg0027	MBIN8B1CCEEB_03115	FolC	Dihydrofolate synthase (EC 6.3.2.12)	B9	folate cofactors, de novo synthesis	+	complete
		Bg0027	MBIN8B1CCEEB_03150	FruR	Transcriptional regulator of fructose utilization, ROK family	Fru	fructose utilization	+	complete
		Bg0027	MBIN8B1CCEEB_03155	Frk_ScrK	Fructokinase (EC 2.7.1.4)	Scr	sucrose utilization	+	complete
		Bg0027	MBIN8B1CCEEB_03155	Frk_ScrK	Fructokinase (EC 2.7.1.4)	FOS	fructooligosaccharides utilization	+	complete
		Bg0027	MBIN8B1CCEEB_03155	Frk_ScrK	Fructokinase (EC 2.7.1.4)	Mtl	mannitol utilization	-	complete
		Bg0027	MBIN8B1CCEEB_03155	ScrK	Fructokinase (EC 2.7.1.4)	Scr	sucrose utilization	+	complete
		Bg0027	MBIN8B1CCEEB_03155	ScrK	Fructokinase (EC 2.7.1.4)	FOS	fructooligosaccharides utilization	+	complete
		Bg0027	MBIN8B1CCEEB_03155	ScrK	Fructokinase (EC 2.7.1.4)	Mtl	mannitol utilization	-	complete
		Bg0027	MBIN8B1CCEEB_03170	ManI	D-mannose isomerase (EC 5.3.1.7)	Man	mannose utilization	-	complete
		Bg0027	MBIN8B1CCEEB_03170	ManI	D-mannose isomerase (EC 5.3.1.7)	Man	mannose utilization	-	complete
		Bg0027	MBIN8B1CCEEB_03185						complete	GT28	Peptidoglycan
		Bg0027	MBIN8B1CCEEB_03240	SerA	D-3-phosphoglycerate dehydrogenase (EC 1.1.1.95)	Ser	serine biosynthesis	+	complete
		Bg0027	MBIN8B1CCEEB_03260	LdhA-L	L-lactate dehydrogenase (EC 1.1.1.27)	L-Lactate	L-lactate production production	+	complete
		Bg0027	MBIN8B1CCEEB_03315	GlnA3	Glutamine synthetase type I (EC 6.3.1.2)	Gln	glutamine biosynthesis	+	complete
		Bg0027	MBIN8B1CCEEB_03320	TrpF1	Acting phosphoribosylanthranilate isomerase (EC 5.3.1.24)	Trp	tryptophan biosynthesis	-	complete
		Bg0027	MBIN8B1CCEEB_03320	HisA	Phosphoribosylformimino-5-aminoimidazole carboxamide ribotide isomerase (EC 5.3.1.16)	His	histidine biosynthesis	-	complete
		Bg0027	MBIN8B1CCEEB_03325	HisH	Imidazole glycerol phosphate synthase amidotransferase subunit (EC 2.4.2.-)	His	histidine biosynthesis	-	complete
		Bg0027	MBIN8B1CCEEB_03335	HisB	Imidazoleglycerol-phosphate dehydratase (EC 4.2.1.19)	His	histidine biosynthesis	-	complete
		Bg0027	MBIN8B1CCEEB_03340	HisC	Histidinol-phosphate aminotransferase (EC 2.6.1.9)	His	histidine biosynthesis	-	complete
		Bg0027	MBIN8B1CCEEB_03345	HisD	Histidinol dehydrogenase (EC 1.1.1.23)	His	histidine biosynthesis	-	complete
		Bg0027	MBIN8B1CCEEB_03395	ThiM	Hydroxyethylthiazole kinase (EC 2.7.1.50)	B1	TPP cofactor, de novo synthesis	+	complete
		Bg0027	MBIN8B1CCEEB_03400	ThiD	Hydroxymethylpyrimidine phosphate kinase ThiD (EC 2.7.4.7)	B1	TPP cofactor, de novo synthesis	+	complete
		Bg0027	MBIN8B1CCEEB_03410	CsrR	Sucrose specific transcriptional regulator CscR, LacI family	Scr	sucrose utilization	+	complete
		Bg0027	MBIN8B1CCEEB_03415	CscB	Sucrose permease, major facilitator superfamily	Scr	sucrose utilization	+	complete
		Bg0027	MBIN8B1CCEEB_03420	CscA2	Exo-beta-(2-1/2-6)-fructofuranosidase 2, GH32	FOS	fructooligosaccharides utilization	+	complete	GH32	Sucrose/fructan
		Bg0027	MBIN8B1CCEEB_03515	DapF	Diaminopimelate epimerase (EC 5.1.1.7)	Lys	lysine biosynthesis	+	complete
		Bg0027	MBIN8B1CCEEB_03550	CTBL2	Cystathionine beta-lyase, type II (EC 4.4.1.8)	Met	methionine biosynthesis	+	complete
		Bg0027	MBIN8B1CCEEB_03595	LacR	Transcriptional regulator of lactose utilization, LacI family	GOS	galactooligosaccharides utilization	+	complete
		Bg0027	MBIN8B1CCEEB_03620	Bgl3	Beta-glucosidase, GH3	Bgl	beta-glucosides utilization	-	complete	GH3
		Bg0027	MBIN8B1CCEEB_03620	Bgl3	Beta-glucosidase, GH3	Bgl	beta-glucosides utilization	-	complete	GH3
		Bg0027	MBIN8B1CCEEB_03620	Bgl3	Beta-glucosidase, GH3	Bgl	beta-glucosides utilization	-	complete	GH3
		Bg0027	MBIN8B1CCEEB_03625	BgrT1	Predicted beta-glucoside specific transcriptional regulator, TetR family	Bgl	beta-glucosides utilization	-	complete
		Bg0027	MBIN8B1CCEEB_03625	BgrT1	Predicted beta-glucoside specific transcriptional regulator, TetR family	Bgl	beta-glucosides utilization	-	complete
		Bg0027	MBIN8B1CCEEB_03635	Bgl3	Beta-glucosidase, GH3	Bgl	beta-glucosides utilization	-	complete	GH3
		Bg0027	MBIN8B1CCEEB_03635	Bgl3	Beta-glucosidase, GH3	Bgl	beta-glucosides utilization	-	complete	GH3
		Bg0027	MBIN8B1CCEEB_03635	Bgl3	Beta-glucosidase, GH3	Bgl	beta-glucosides utilization	-	complete	GH3
		Bg0027	MBIN8B1CCEEB_03640	BgrT2	Predicted beta-glucoside specific transcriptional regulator 2, TetR family	Bgl	beta-glucosides utilization	-	complete
		Bg0027	MBIN8B1CCEEB_03640	BgrT2	Predicted beta-glucoside specific transcriptional regulator 2, TetR family	Bgl	beta-glucosides utilization	-	complete
		Bg0027	MBIN8B1CCEEB_03645						complete	GH5_44
		Bg0027	MBIN8B1CCEEB_03650	XynB2	Xylan 1,4-beta-xylosidase (EC 3.2.1.37)	XOS	xylooligosaccharides utilization	+	complete	GH43_11	Pectin
		Bg0027	MBIN8B1CCEEB_03655	XynB	Beta-xylosidase (EC 3.2.1.37)	XOS	xylooligosaccharides utilization	+	complete	GH5_44
		Bg0027	MBIN8B1CCEEB_03665	BgrT4	Predicted beta-glucoside specific transcriptional regulator 4, TetR family	Bgl	beta-glucosides utilization	-	complete
		Bg0027	MBIN8B1CCEEB_03670						complete	GH42	b-galactose
		Bg0027	MBIN8B1CCEEB_03690	BgrT3	Predicted beta-glucoside specific transcriptional regulator 3, TetR family	Bgl	beta-glucosides utilization	-	complete
		Bg0027	MBIN8B1CCEEB_03965	ThiS	Sulfur carrier protein ThiS	B1	TPP cofactor, de novo synthesis	+	complete
		Bg0027	MBIN8B1CCEEB_03970	ThiF	Sulfur carrier protein ThiS adenylyltransferase (EC 2.7.7.73)	B1	TPP cofactor, de novo synthesis	+	complete
		Bg0027	MBIN8B1CCEEB_03975	ThiG	Thiazole synthase (EC 2.8.1.10)	B1	TPP cofactor, de novo synthesis	+	complete
		Bg0027	MBIN8B1CCEEB_04025	MnbR	Predicted transcriptional regulator of beta-mannose-oligosaccharides utilization, LacI family	bMnOS	Beta-mannooligosaccharides utilization	-	complete
		Bg0027	MBIN8B1CCEEB_04030	MnbX	Exo-beta-mannosidase, GH2	bMnOS	Beta-mannooligosaccharides utilization	-	complete
		Bg0027	MBIN8B1CCEEB_04040	IlvC	Ketol-acid reductoisomerase (NADP(+)) (EC 1.1.1.86)	Ile	isoleucine biosynthesis	+	complete
		Bg0027	MBIN8B1CCEEB_04040	IlvC	Ketol-acid reductoisomerase (NADP(+)) (EC 1.1.1.86)	Leu	leucine biosynthesis	+	complete
		Bg0027	MBIN8B1CCEEB_04040	IlvC	Ketol-acid reductoisomerase (NADP(+)) (EC 1.1.1.86)	Val	valine biosynthesis	+	complete
		Bg0027	MBIN8B1CCEEB_04040	IlvC2	Ketol-acid reductoisomerase (NADP(+)) (EC 1.1.1.86)	Ile	isoleucine biosynthesis	+	complete
		Bg0027	MBIN8B1CCEEB_04040	IlvC2	Ketol-acid reductoisomerase (NADP(+)) (EC 1.1.1.86)	Leu	leucine biosynthesis	+	complete
		Bg0027	MBIN8B1CCEEB_04040	IlvC2	Ketol-acid reductoisomerase (NADP(+)) (EC 1.1.1.86)	Val	valine biosynthesis	+	complete
		Bg0027	MBIN8B1CCEEB_04045	IlvC	Ketol-acid reductoisomerase (NADP(+)) (EC 1.1.1.86)	Ile	isoleucine biosynthesis	+	complete
		Bg0027	MBIN8B1CCEEB_04045	IlvC	Ketol-acid reductoisomerase (NADP(+)) (EC 1.1.1.86)	Leu	leucine biosynthesis	+	complete
		Bg0027	MBIN8B1CCEEB_04045	IlvC	Ketol-acid reductoisomerase (NADP(+)) (EC 1.1.1.86)	Val	valine biosynthesis	+	complete
		Bg0027	MBIN8B1CCEEB_04045	IlvC2	Ketol-acid reductoisomerase (NADP(+)) (EC 1.1.1.86)	Ile	isoleucine biosynthesis	+	complete
		Bg0027	MBIN8B1CCEEB_04045	IlvC2	Ketol-acid reductoisomerase (NADP(+)) (EC 1.1.1.86)	Leu	leucine biosynthesis	+	complete
		Bg0027	MBIN8B1CCEEB_04045	IlvC2	Ketol-acid reductoisomerase (NADP(+)) (EC 1.1.1.86)	Val	valine biosynthesis	+	complete
		Bg0027	MBIN8B1CCEEB_04055	ScrT	Predicted sucrose permease, DHA1 family	Scr	sucrose utilization	+	complete
		Bg0027	MBIN8B1CCEEB_04060	ScrY	Predicted sucrose ABC transporter, membrane-spanning permease protein ScrY	Scr	sucrose utilization	+	complete
		Bg0027	MBIN8B1CCEEB_04065	ScrX	Predicted sucrose ABC transporter, membrane-spanning permease protein ScrX	Scr	sucrose utilization	+	complete
		Bg0027	MBIN8B1CCEEB_04070	ScrZ	Predicted sucrose ABC transporter, substrate-binding protein ScrZ	Scr	sucrose utilization	+	complete
		Bg0027	MBIN8B1CCEEB_04075	NplT	Neopullulanase (EC 3.2.1.135)	Mal	maltose utilization	+	complete	GH13	Starch/glycogen
		Bg0027	MBIN8B1CCEEB_04075	NplT	Neopullulanase (EC 3.2.1.135)	MOS	maltooligosaccharides utilization	+	complete	GH13	Starch/glycogen
		Bg0027	MBIN8B1CCEEB_04085	ScrP	Sucrose phosphorylase (EC 2.4.1.7)	Scr	sucrose utilization	+	complete	GH13_18	Sucrose/fructan
		Bg0027	MBIN8B1CCEEB_04225						complete	GT4
		Bg0027	MBIN8B1CCEEB_04230						complete	GT2
		Bg0027	MBIN8B1CCEEB_04245						complete	GT14
		Bg0027	MBIN8B1CCEEB_04255						complete	GT2
		Bg0027	MBIN8B1CCEEB_04295	XylS	alpha-xylosidase (EC 3.2.1.177)	aXyl	alpha-xylosides utilization	+	complete	GH31
		Bg0027	MBIN8B1CCEEB_04300	AxuC	Predicted alpha-xyloside ABC transporter, permease component 2	aXyl	alpha-xylosides utilization	+	complete
		Bg0027	MBIN8B1CCEEB_04305	AxuB	Predicted alpha-xyloside ABC transporter, permease component 1	aXyl	alpha-xylosides utilization	+	complete
		Bg0027	MBIN8B1CCEEB_04310	AxuA	Predicted alpha-xyloside ABC transporter, substrate-binding component	aXyl	alpha-xylosides utilization	+	complete
		Bg0027	MBIN8B1CCEEB_04315	MalR	Maltose operon transcriptional repressor MalR, LacI family	Mal	maltose utilization	+	complete
		Bg0027	MBIN8B1CCEEB_04315	MalR	Maltose operon transcriptional repressor MalR, LacI family	MOS	maltooligosaccharides utilization	+	complete
		Bg0027	MBIN8B1CCEEB_04320	MalR6	Maltodextrin utilization transcriptional regulator MalR6, LacI family	Mal	maltose utilization	+	complete
		Bg0027	MBIN8B1CCEEB_04320	MalR6	Maltodextrin utilization transcriptional regulator MalR6, LacI family	MOS	maltooligosaccharides utilization	+	complete
		Bg0027	MBIN8B1CCEEB_04325	MalE	Maltose/maltodextrin ABC transporter, substrate binding periplasmic protein MalE	Mal	maltose utilization	+	complete
		Bg0027	MBIN8B1CCEEB_04325	MalE	Maltose/maltodextrin ABC transporter, substrate binding periplasmic protein MalE	MOS	maltooligosaccharides utilization	+	complete
		Bg0027	MBIN8B1CCEEB_04330	MalF	Maltose/maltodextrin ABC transporter, permease protein MalF	Mal	maltose utilization	+	complete
		Bg0027	MBIN8B1CCEEB_04330	MalF	Maltose/maltodextrin ABC transporter, permease protein MalF	MOS	maltooligosaccharides utilization	+	complete
		Bg0027	MBIN8B1CCEEB_04335	MalG	Maltose/maltodextrin ABC transporter, permease protein MalG	Mal	maltose utilization	+	complete
		Bg0027	MBIN8B1CCEEB_04335	MalG	Maltose/maltodextrin ABC transporter, permease protein MalG	MOS	maltooligosaccharides utilization	+	complete
		Bg0027	MBIN8B1CCEEB_04340	MalZ	Maltodextrin glucosidase (EC 3.2.1.20)	Mal	maltose utilization	+	complete	GH31
		Bg0027	MBIN8B1CCEEB_04340	MalZ	Maltodextrin glucosidase (EC 3.2.1.20)	MOS	maltooligosaccharides utilization	+	complete	GH31
		Bg0027	MBIN8B1CCEEB_04375						complete	GH23	Peptidoglycan
		Bg0027	MBIN8B1CCEEB_04415	LeuB	3-isopropylmalate dehydrogenase (EC 1.1.1.85)	Leu	leucine biosynthesis	+	complete
		Bg0027	MBIN8B1CCEEB_04425	LplA	Lipoate-protein ligase A	LA	lipoate cofactor, de novo synthesis	-	complete
		Bg0027	MBIN8B1CCEEB_04435						complete	GT51	Peptidoglycan
		Bg0027	MBIN8B1CCEEB_04450	GalR	Transcriptional regulator of galactose metabolism, DeoR family	Gal	galactose utilization	-	complete
		Bg0027	MBIN8B1CCEEB_04455	GalT	Galactose-1-phosphate uridylyltransferase (EC 2.7.7.10)	Gal	galactose utilization	-	complete
		Bg0027	MBIN8B1CCEEB_04455	GalT	Galactose-1-phosphate uridylyltransferase (EC 2.7.7.10)	Lac	lactose utilization	+	complete
		Bg0027	MBIN8B1CCEEB_04460	GalK	Galactokinase (EC 2.7.1.6)	Gal	galactose utilization	-	complete
		Bg0027	MBIN8B1CCEEB_04460	GalK	Galactokinase (EC 2.7.1.6)	Lac	lactose utilization	+	complete
		Bg0027	MBIN8B1CCEEB_04465	BfrB	Predicted fructosides ABC transporter, substrate-binding protein BfrB	FOS	fructooligosaccharides utilization	+	complete
		Bg0027	MBIN8B1CCEEB_04470	BfrC	Predicted fructosides ABC transporter, permease protein BfrC	FOS	fructooligosaccharides utilization	+	complete
		Bg0027	MBIN8B1CCEEB_04475	BfrD	Predicted fructosides ABC transporter, permease protein BfrD	FOS	fructooligosaccharides utilization	+	complete
		Bg0027	MBIN8B1CCEEB_04485	BfrR2	Putative transcriptional regulator of fructooligosaccharide utilization, LacI-family	FOS	fructooligosaccharides utilization	+	complete
		Bg0027	MBIN8B1CCEEB_04490	BfrA	Exo-beta-(2-1/2-6)-fructofuranosidase, GH32	FOS	fructooligosaccharides utilization	+	complete	GH32	Sucrose/fructan
		Bg0027	MBIN8B1CCEEB_04580	DapB	4-hydroxy-tetrahydrodipicolinate reductase (EC 1.17.1.8)	Lys	lysine biosynthesis	+	complete
		Bg0027	MBIN8B1CCEEB_04590	DapA	4-hydroxy-tetrahydrodipicolinate synthase (EC 4.3.3.7)	Lys	lysine biosynthesis	+	complete
		Bg0027	MBIN8B1CCEEB_04605	GlmM	Phosphoglucosamine mutase (EC 5.4.2.10)	GlcNAc	N-acetylglucosamine utilization	-	complete
		Bg0027	MBIN8B1CCEEB_04675	ProC	Pyrroline-5-carboxylate reductase (EC 1.5.1.2)	Pro	proline biosynthesis	+	complete
		Bg0027	MBIN8B1CCEEB_04725	MetY	O-succinylhomoserine sulfhydrylase (EC 2.5.1.48)	Met	methionine biosynthesis	+	complete
		Bg0027	MBIN8B1CCEEB_05035	SerB1	Phosphoserine phosphatase (EC 3.1.3.3)	Ser	serine biosynthesis	+	complete
		Bg0027	MBIN8B1CCEEB_05065	IlvD	Dihydroxy-acid dehydratase (EC 4.2.1.9)	Ile	isoleucine biosynthesis	+	complete
		Bg0027	MBIN8B1CCEEB_05065	IlvD	Dihydroxy-acid dehydratase (EC 4.2.1.9)	Leu	leucine biosynthesis	+	complete
		Bg0027	MBIN8B1CCEEB_05065	IlvD	Dihydroxy-acid dehydratase (EC 4.2.1.9)	Val	valine biosynthesis	+	complete
		Bg0027	MBIN8B1CCEEB_05160	GlyB	Low-specificity L-threonine aldolase (EC 4.1.2.48)	Gly	glycine biosynthesis	+	complete
		Bg0027	MBIN8B1CCEEB_05165						complete	GT4
		Bg0027	MBIN8B1CCEEB_05220	ADH	Alcohol dehydrogenase (EC 1.1.1.1)	Ethanol	ethanol production production	+	complete
		Bg0027	MBIN8B1CCEEB_05225	TrpF	Phosphoribosylanthranilate isomerase (EC 5.3.1.24)	Trp	tryptophan biosynthesis	-	complete
		Bg0027	MBIN8B1CCEEB_05305	AspC	Aspartate aminotransferase (EC 2.6.1.1)	Asp	aspartate biosynthesis	+	complete
		Bg0027	MBIN8B1CCEEB_05325	PanE	2-dehydropantoate 2-reductase (EC 1.1.1.169)	B5	coenzyme A, de novo synthesis	-	complete
		Bg0027	MBIN8B1CCEEB_05420	CTGS	Cystathionine gamma-synthase (EC 2.5.1.48)	Met	methionine biosynthesis	+	complete
		Bg0027	MBIN8B1CCEEB_05455	CoaC	Phosphopantothenoylcysteine decarboxylase (EC 4.1.1.36)	B5	coenzyme A, de novo synthesis	-	complete
		Bg0027	MBIN8B1CCEEB_05455	CoaB	Phosphopantothenoylcysteine synthetase (EC 6.3.2.5)	B5	coenzyme A, de novo synthesis	-	complete
		Bg0027	MBIN8B1CCEEB_05460	CoaX	Pantothenate kinase type III, CoaX-like (EC 2.7.1.33)	B5	coenzyme A, de novo synthesis	-	complete
		Bg0027	MBIN8B1CCEEB_05465	GosX	Galactooligosaccharides ABC transporter, substrate-binding protein	GOS	galactooligosaccharides utilization	+	complete
		Bg0027	MBIN8B1CCEEB_05470	Bga42A	Exo-beta-(1-3/1-4/1-6)-galactosidase, GH42	GOS	galactooligosaccharides utilization	+	complete	GH42	b-galactose
		Bg0027	MBIN8B1CCEEB_05470	Bga42A	Exo-beta-(1-3/1-4/1-6)-galactosidase, GH42	GOS	galactooligosaccharides utilization	+	complete	GH42	b-galactose
		Bg0027	MBIN8B1CCEEB_05545	DapD	2,3,4,5-tetrahydropyridine-2,6-dicarboxylate N-succinyltransferase (EC 2.3.1.117)	Lys	lysine biosynthesis	+	complete
		Bg0027	MBIN8B1CCEEB_05650	XylR2	Xylose-responsive transcription regulator, ROK family	Xyl	xylose utilization	+	complete
		Bg0027	MBIN8B1CCEEB_05650	Xyl_ROK	Xylose-responsive transcription regulator, ROK family	Xyl	xylose utilization	+	complete
		Bg0027	MBIN8B1CCEEB_05655	XylB	Xylulose kinase (EC 2.7.1.17)	Xyl	xylose utilization	+	complete
		Bg0027	MBIN8B1CCEEB_05655	XylB	Xylulose kinase (EC 2.7.1.17)	Xlt	xylitol utilization	+	complete
		Bg0027	MBIN8B1CCEEB_05655	XylB	Xylulose kinase (EC 2.7.1.17)	Atl	arabinitol utilization	-	complete
		Bg0027	MBIN8B1CCEEB_05655	XylB	Xylulose kinase (EC 2.7.1.17)	XOS	xylooligosaccharides utilization	+	complete
		Bg0027	MBIN8B1CCEEB_05655	XylB	Xylulose kinase (EC 2.7.1.17)	Xyl	xylose utilization	+	complete
		Bg0027	MBIN8B1CCEEB_05655	XylB	Xylulose kinase (EC 2.7.1.17)	Xlt	xylitol utilization	+	complete
		Bg0027	MBIN8B1CCEEB_05655	XylB	Xylulose kinase (EC 2.7.1.17)	Atl	arabinitol utilization	-	complete
		Bg0027	MBIN8B1CCEEB_05655	XylB	Xylulose kinase (EC 2.7.1.17)	XOS	xylooligosaccharides utilization	+	complete
		Bg0027	MBIN8B1CCEEB_05675	XylH	Xylose ABC transporter, permease protein XylH	Xyl	xylose utilization	+	complete
		Bg0027	MBIN8B1CCEEB_05680	XylG	D-xylose transport ATP-binding protein XylG	Xyl	xylose utilization	+	complete
		Bg0027	MBIN8B1CCEEB_05685	XylF	Xylose ABC transporter, periplasmic xylose-binding protein XylF	Xyl	xylose utilization	+	complete
		Bg0027	MBIN8B1CCEEB_05710	XylC	Exo-beta-(1->4)-D-xylosidase (EC 3.2.1.37), GH43_11 family	XOS	xylooligosaccharides utilization	+	complete	GH43_11	Pectin
		Bg0027	MBIN8B1CCEEB_05710	XylC	Exo-beta-(1->4)-D-xylosidase (EC 3.2.1.37), GH43_11 family	XOS	xylooligosaccharides utilization	+	complete	GH43_11	Pectin
		Bg0027	MBIN8B1CCEEB_05715	XosC	Bifidobacterial XOS/AXOS transporter, permease protein 2	XOS	xylooligosaccharides utilization	+	complete
		Bg0027	MBIN8B1CCEEB_05715	XosC	Bifidobacterial XOS/AXOS transporter, permease protein 2	XOS	xylooligosaccharides utilization	+	complete
		Bg0027	MBIN8B1CCEEB_05720	XosB	Bifidobacterial XOS/AXOS transporter, permease protein 1	XOS	xylooligosaccharides utilization	+	complete
		Bg0027	MBIN8B1CCEEB_05720	XosB	Bifidobacterial XOS/AXOS transporter, permease protein 1	XOS	xylooligosaccharides utilization	+	complete
		Bg0027	MBIN8B1CCEEB_05725	XosA	Bifidobacterial XOS/AXOS transporter, substrate-binding protein	XOS	xylooligosaccharides utilization	+	complete
		Bg0027	MBIN8B1CCEEB_05725	XosA	Bifidobacterial XOS/AXOS transporter, substrate-binding protein	XOS	xylooligosaccharides utilization	+	complete
		Bg0027	MBIN8B1CCEEB_05730	XosR	Predicted regulator of XOS/AXOS utilization, LacI family	XOS	xylooligosaccharides utilization	+	complete
		Bg0027	MBIN8B1CCEEB_05730	XosR	Predicted regulator of XOS/AXOS utilization, LacI family	XOS	xylooligosaccharides utilization	+	complete
		Bg0027	MBIN8B1CCEEB_05735	Abf2_GH43_12	Exo-alpha-(1->2/1->3)-L-arabinofuranosidase (EC 3.2.1.55), GH43_12 family	aAOS	alpha-arabinooligosaccharides utilization	+	complete	GH43_12	Pectin
		Bg0027	MBIN8B1CCEEB_05735	Abf2_GH43_12	Exo-alpha-(1->2/1->3)-L-arabinofuranosidase (EC 3.2.1.55), GH43_12 family	aAOS	alpha-arabinooligosaccharides utilization	+	complete	GH43_12	Pectin
		Bg0027	MBIN8B1CCEEB_05740	XylA	Xylose isomerase (EC 5.3.1.5)	Xyl	xylose utilization	+	complete
		Bg0027	MBIN8B1CCEEB_05740	XylA	Xylose isomerase (EC 5.3.1.5)	XOS	xylooligosaccharides utilization	+	complete
		Bg0027	MBIN8B1CCEEB_05740	XylA	Xylose isomerase (EC 5.3.1.5)	Xyl	xylose utilization	+	complete
		Bg0027	MBIN8B1CCEEB_05740	XylA	Xylose isomerase (EC 5.3.1.5)	XOS	xylooligosaccharides utilization	+	complete
		Bg0027	MBIN8B1CCEEB_05745	MetY	O-succinylhomoserine sulfhydrylase (EC 2.5.1.48)	Met	methionine biosynthesis	+	complete
		Bg0027	MBIN8B1CCEEB_05765	RibDd	Diaminohydroxyphosphoribosylaminopyrimidine deaminase (EC 3.5.4.26)	B2	FMN/FAD cofactors, de novo synthesis	-	complete
		Bg0027	MBIN8B1CCEEB_05795	FolK	2-amino-4-hydroxy-6-hydroxymethyldihydropteridine pyrophosphokinase (EC 2.7.6.3)	B9	folate cofactors, de novo synthesis	+	complete
		Bg0027	MBIN8B1CCEEB_05795	FolB	Dihydroneopterin aldolase (EC 4.1.2.25)	B9	folate cofactors, de novo synthesis	+	complete
		Bg0027	MBIN8B1CCEEB_05800	FolP	Dihydropteroate synthase (EC 2.5.1.15)	B9	folate cofactors, de novo synthesis	+	complete
		Bg0027	MBIN8B1CCEEB_05805	FolE1	GTP cyclohydrolase I (EC 3.5.4.16) type 1	B9	folate cofactors, de novo synthesis	+	complete
		Bg0027	MBIN8B1CCEEB_05805	GCYHI1	GTP cyclohydrolase I (EC 3.5.4.16) type 1	B9	folate cofactors, de novo synthesis	+	complete
		Bg0027	MBIN8B1CCEEB_05830						complete	GT2
		Bg0027	MBIN8B1CCEEB_05840						complete	GT2
		Bg0027	MBIN8B1CCEEB_05845	FucO	Lactaldehyde reductase (EC 1.1.1.77)	Fuc	fucose utilization	-	complete
		Bg0027	MBIN8B1CCEEB_05845	FucO	Lactaldehyde reductase (EC 1.1.1.77)	Fuc	fucose utilization	-	complete
		Bg0027	MBIN8B1CCEEB_05875						complete	GT4
		Bg0027	MBIN8B1CCEEB_05890	GalE	UDP-glucose 4-epimerase (EC 5.1.3.2)	Gal	galactose utilization	-	complete
		Bg0027	MBIN8B1CCEEB_05890	GalE	UDP-glucose 4-epimerase (EC 5.1.3.2)	Lac	lactose utilization	+	complete
		Bg0027	MBIN8B1CCEEB_05915	GalE	UDP-glucose 4-epimerase (EC 5.1.3.2)	Gal	galactose utilization	-	complete
		Bg0027	MBIN8B1CCEEB_05915	GalE	UDP-glucose 4-epimerase (EC 5.1.3.2)	Lac	lactose utilization	+	complete
		Bg0027	MBIN8B1CCEEB_05930	FolA	Dihydrofolate reductase (EC 1.5.1.3)	B9	folate cofactors, de novo synthesis	+	complete
		Bg0027	MBIN8B1CCEEB_05960	SerC1	Phosphoserine aminotransferase (EC 2.6.1.52)	Ser	serine biosynthesis	+	complete
		Bg0027	MBIN8B1CCEEB_05990	MenA	1,4-dihydroxy-2-naphthoate polyprenyltransferase (EC 2.5.1.74)	MQ	vitamin K, de novo synthesis	-	complete
		Bg0027	MBIN8B1CCEEB_06055	RbsK	Ribokinase (EC 2.7.1.15)	Rbs	ribose utilization	-	complete
		Bg0027	MBIN8B1CCEEB_06080	FruT	Fructose utilization antiterminator, BglG family	Fru	fructose utilization	+	complete
		Bg0027	MBIN8B1CCEEB_06080	GluT	Glucose utilization antiterminator, BglG family	Glc	glucose utilization	+	complete
		Bg0027	MBIN8B1CCEEB_06085	FruA_bif	PTS system, fructose-specific IIABC (EC 2.7.1.202)	Fru	fructose utilization	+	complete
		Bg0027	MBIN8B1CCEEB_06085	PtsG_bif	PTS system, glucose-specific IIABC (EC 2.7.1.69)	Glc	glucose utilization	+	complete
		Bg0027	MBIN8B1CCEEB_06090	Pgm	Phosphoglucomutase (EC 5.4.2.2)	Gal	galactose utilization	-	complete
		Bg0027	MBIN8B1CCEEB_06105	RpiA	Ribose 5-phosphate isomerase A (EC 5.3.1.6)	All	allose utilization	-	complete
		Bg0027	MBIN8B1CCEEB_06315	AADH	Acetaldehyde dehydrogenase (EC 1.2.1.10)	Ethanol	ethanol production production	+	complete
		Bg0027	MBIN8B1CCEEB_06315	ADH	Alcohol dehydrogenase (EC 1.1.1.1)	Ethanol	ethanol production production	+	complete
		Bg0027	MBIN8B1CCEEB_06320	XltR2	Transcriptional regulator of various polyols utilization, AraC family	Mtl	mannitol utilization	-	complete
		Bg0027	MBIN8B1CCEEB_06325	GutB	Sorbitol dehydrogenase (EC 1.1.1.14)	Srl	sorbitol utilization	+	complete
		Bg0027	MBIN8B1CCEEB_06325	XylD	Xylitol dehydrogenase (EC 1.1.1.9)	Xlt	xylitol utilization	+	complete
		Bg0027	MBIN8B1CCEEB_06330	SrlP1	Predicted sorbitol permease	Srl	sorbitol utilization	+	complete
		Bg0027	MBIN8B1CCEEB_06330	RbtT	Ribitol/Xylitol/Arabitol transporter, MFS superfamily	Atl	arabinitol utilization	-	complete
		Bg0027	MBIN8B1CCEEB_06330	RbtT	Ribitol/Xylitol/Arabitol transporter, MFS superfamily	Xlt	xylitol utilization	+	complete
		Bg0027	MBIN8B1CCEEB_06330	RbtT	Ribitol/Xylitol/Arabitol transporter, MFS superfamily	Rtl	ribitol utilization	-	complete
		Bg0027	MBIN8B1CCEEB_06345	GlgX	Limit dextrin alpha-1,6-maltotetraose-hydrolase (EC 3.2.1.196)	Mal	maltose utilization	+	complete	CBM48-GH13_11
		Bg0027	MBIN8B1CCEEB_06345	GlgX	Limit dextrin alpha-1,6-maltotetraose-hydrolase (EC 3.2.1.196)	MOS	maltooligosaccharides utilization	+	complete	CBM48-GH13_11
		Bg0027	MBIN8B1CCEEB_06360	MalQ	4-alpha-glucanotransferase (amylomaltase) (EC 2.4.1.25)	Mal	maltose utilization	+	complete	GH77	Starch/glycogen
		Bg0027	MBIN8B1CCEEB_06360	MalQ	4-alpha-glucanotransferase (amylomaltase) (EC 2.4.1.25)	MOS	maltooligosaccharides utilization	+	complete	GH77	Starch/glycogen
		Bg0027	MBIN8B1CCEEB_06375	SerA	D-3-phosphoglycerate dehydrogenase (EC 1.1.1.95)	Ser	serine biosynthesis	+	complete
		Bg0027	MBIN8B1CCEEB_06405	AXHd3	Double substituted xylan alpha-(1->3)-L-arabinofuranosidase, GH43_10 family	aAOS	alpha-arabinooligosaccharides utilization	+	complete	GH43_10	Pectin
		Bg0027	MBIN8B1CCEEB_06405	AXHd3	Double substituted xylan alpha-(1->3)-L-arabinofuranosidase, GH43_10 family	aAOS	alpha-arabinooligosaccharides utilization	+	complete	GH43_10	Pectin
		Bg0027	MBIN8B1CCEEB_06410	RexA	Reducing end xylose-releasing exo-oligoxylanase (EC 3.2.1.156), GH8 family	XOS	xylooligosaccharides utilization	+	complete	GH8	Cellulose	Xylan
		Bg0027	MBIN8B1CCEEB_06410	RexA	Reducing end xylose-releasing exo-oligoxylanase (EC 3.2.1.156), GH8 family	XOS	xylooligosaccharides utilization	+	complete	GH8	Cellulose	Xylan
		Bg0027	MBIN8B1CCEEB_06415	XylB_GH	Exo-beta-(1->4)-D-xylosidase (EC 3.2.1.37), GH120 family	XOS	xylooligosaccharides utilization	+	complete	GH120	Xylan
		Bg0027	MBIN8B1CCEEB_06415	XylB_GH	Exo-beta-(1->4)-D-xylosidase (EC 3.2.1.37), GH120 family	XOS	xylooligosaccharides utilization	+	complete	GH120	Xylan
		Bg0027	MBIN8B1CCEEB_06430	DAPC	N-succinyl-L,L-diaminopimelate aminotransferase (EC 2.6.1.17), type 2	Lys	lysine biosynthesis	+	complete
		Bg0027	MBIN8B1CCEEB_06570	AroG1	2-keto-3-deoxy-D-arabino-heptulosonate-7-phosphate synthase I alpha (EC 2.5.1.54)	Chor	chorismate biosynthesis	+	complete
		Bg0027	MBIN8B1CCEEB_06575	AroG1	2-keto-3-deoxy-D-arabino-heptulosonate-7-phosphate synthase I alpha (EC 2.5.1.54)	Chor	chorismate biosynthesis	+	complete
		Bg0027	MBIN8B1CCEEB_06645	AmyS	Amylosucrase (EC 2.4.1.4)	FOS	fructooligosaccharides utilization	+	complete	GH13_4	Starch/glycogen	Sucrose/fructan
		Bg0027	MBIN8B1CCEEB_06715	AspC	Aspartate aminotransferase (EC 2.6.1.1)	Asp	aspartate biosynthesis	+	complete
		Bg0027	MBIN8B1CCEEB_06720	ProB	Glutamate 5-kinase (EC 2.7.2.11)	Pro	proline biosynthesis	+	complete
		Bg0027	MBIN8B1CCEEB_06745	DapE	N-succinyl-L,L-diaminopimelate desuccinylase (EC 3.5.1.18)	Lys	lysine biosynthesis	+	complete
		Bg0027	MBIN8B1CCEEB_06800						complete	GT111
		Bg0027	MBIN8B1CCEEB_06810						complete	GT2
		Bg0027	MBIN8B1CCEEB_06820						complete	GT2
		Bg0027	MBIN8B1CCEEB_06895	GosR	Transcriptional regulator of b(1-4)-linked galactooligosaccharides and galactan utilization, LacI family	GOS	galactooligosaccharides utilization	+	complete
		Bg0027	MBIN8B1CCEEB_06900	Bga42B	Exo-beta-(1-4)-galactosidase, GH42	GOS	galactooligosaccharides utilization	+	complete	GH42	b-galactose
		Bg0027	MBIN8B1CCEEB_06905	Bga_35	Beta-galactosidase, GH35	GOS	galactooligosaccharides utilization	+	complete	GH35
		Bg0027	MBIN8B1CCEEB_06910	GosC	b(1-4)-linked galactooligosaccharides ABC transporter, permease protein 2	GOS	galactooligosaccharides utilization	+	complete
		Bg0027	MBIN8B1CCEEB_06915	GosB	b(1-4)-linked galactooligosaccharides ABC transporter, permease protein 1	GOS	galactooligosaccharides utilization	+	complete
		Bg0027	MBIN8B1CCEEB_06920	GosA	b(1-4)-linked galactooligosaccharides ABC transporter, substrate-binding protein	GOS	galactooligosaccharides utilization	+	complete
		Bg0027	MBIN8B1CCEEB_06925	PdxT	Pyridoxal 5'-phosphate synthase (glutamine hydrolyzing), glutaminase subunit (EC 4.3.3.6)	B6	PLP/PMP cofactors, de novo synthesis	+	complete
		Bg0027	MBIN8B1CCEEB_06930	PdxS	Pyridoxal 5'-phosphate synthase (glutamine hydrolyzing), synthase subunit (EC 4.3.3.6)	B6	PLP/PMP cofactors, de novo synthesis	+	complete
		Bg0027	MBIN8B1CCEEB_06945	AraA	L-arabinose isomerase (EC 5.3.1.4)	Ara	arabinose utilization	-	complete
		Bg0027	MBIN8B1CCEEB_06945	AraA	L-arabinose isomerase (EC 5.3.1.4)	aAOS	alpha-arabinooligosaccharides utilization	+	complete
		Bg0027	MBIN8B1CCEEB_06945	AraA	L-arabinose isomerase (EC 5.3.1.4)	Ara	arabinose utilization	-	complete
		Bg0027	MBIN8B1CCEEB_06945	AraA	L-arabinose isomerase (EC 5.3.1.4)	aAOS	alpha-arabinooligosaccharides utilization	+	complete
		Bg0027	MBIN8B1CCEEB_06950	AraD	L-ribulose-5-phosphate 4-epimerase (EC 5.1.3.4)	Ara	arabinose utilization	-	complete
		Bg0027	MBIN8B1CCEEB_06950	AraD	L-ribulose-5-phosphate 4-epimerase (EC 5.1.3.4)	aAOS	alpha-arabinooligosaccharides utilization	+	complete
		Bg0027	MBIN8B1CCEEB_06950	AraD	L-ribulose-5-phosphate 4-epimerase (EC 5.1.3.4)	Ara	arabinose utilization	-	complete
		Bg0027	MBIN8B1CCEEB_06950	AraD	L-ribulose-5-phosphate 4-epimerase (EC 5.1.3.4)	aAOS	alpha-arabinooligosaccharides utilization	+	complete
		Bg0027	MBIN8B1CCEEB_06955	AraB	Ribulokinase (EC 2.7.1.16)	Ara	arabinose utilization	-	complete
		Bg0027	MBIN8B1CCEEB_06955	AraB	Ribulokinase (EC 2.7.1.16)	aAOS	alpha-arabinooligosaccharides utilization	+	complete
		Bg0027	MBIN8B1CCEEB_06955	AraB	Ribulokinase (EC 2.7.1.16)	Ara	arabinose utilization	-	complete
		Bg0027	MBIN8B1CCEEB_06955	AraB	Ribulokinase (EC 2.7.1.16)	aAOS	alpha-arabinooligosaccharides utilization	+	complete
		Bg0027	MBIN8B1CCEEB_06960	AraQ_r	AraQ transcriptional regulator, LacI family	Ara	arabinose utilization	-	complete
		Bg0027	MBIN8B1CCEEB_06970	ThrB	Homoserine kinase (EC 2.7.1.39)	Thr	threonine biosynthesis	+	complete
		Bg0027	MBIN8B1CCEEB_06975	Hom	Homoserine dehydrogenase (EC 1.1.1.3)	Thr	threonine biosynthesis	+	complete
		Bg0027	MBIN8B1CCEEB_06975	Hom	Homoserine dehydrogenase (EC 1.1.1.3)	Met	methionine biosynthesis	+	complete
		Bg0027	MBIN8B1CCEEB_06980	LysA	Diaminopimelate decarboxylase (EC 4.1.1.20)	Lys	lysine biosynthesis	+	complete
		Bg0027	MBIN8B1CCEEB_07130	MetA	Homoserine O-succinyltransferase (EC 2.3.1.46)	Met	methionine biosynthesis	+	complete
		Bg0027	MBIN8B1CCEEB_07310	AmyA	Alpha-amylase (EC 3.2.1.1)	Mal	maltose utilization	+	complete	GH13_3	Starch/glycogen
		Bg0027	MBIN8B1CCEEB_07310	AmyA	Alpha-amylase (EC 3.2.1.1)	MOS	maltooligosaccharides utilization	+	complete	GH13_3	Starch/glycogen
		Bg0027	MBIN8B1CCEEB_07355	AroHI	Chorismate mutase I (EC 5.4.99.5)	Tyr	tyrosine biosynthesis	+	complete
		Bg0027	MBIN8B1CCEEB_07355	AroHI	Chorismate mutase I (EC 5.4.99.5)	Phe	phenylalanine biosynthesis	+	complete
		Bg0027	MBIN8B1CCEEB_07385	GatB	Aspartyl-tRNA(Asn) amidotransferase subunit B (EC 6.3.5.6)	Asn	asparagine biosynthesis	+	complete
		Bg0027	MBIN8B1CCEEB_07385	GatB	Aspartyl-tRNA(Asn) amidotransferase subunit B (EC 6.3.5.6)	Gln	glutamine biosynthesis	+	complete
		Bg0027	MBIN8B1CCEEB_07385	GatB	Glutamyl-tRNA(Gln) amidotransferase subunit B (EC 6.3.5.7)	Asn	asparagine biosynthesis	+	complete
		Bg0027	MBIN8B1CCEEB_07385	GatB	Glutamyl-tRNA(Gln) amidotransferase subunit B (EC 6.3.5.7)	Gln	glutamine biosynthesis	+	complete
		Bg0027	MBIN8B1CCEEB_07390	GatA	Aspartyl-tRNA(Asn) amidotransferase subunit A (EC 6.3.5.6)	Asn	asparagine biosynthesis	+	complete
		Bg0027	MBIN8B1CCEEB_07390	GatA	Aspartyl-tRNA(Asn) amidotransferase subunit A (EC 6.3.5.6)	Gln	glutamine biosynthesis	+	complete
		Bg0027	MBIN8B1CCEEB_07390	GatA	Glutamyl-tRNA(Gln) amidotransferase subunit A (EC 6.3.5.7)	Asn	asparagine biosynthesis	+	complete
		Bg0027	MBIN8B1CCEEB_07390	GatA	Glutamyl-tRNA(Gln) amidotransferase subunit A (EC 6.3.5.7)	Gln	glutamine biosynthesis	+	complete
		Bg0027	MBIN8B1CCEEB_07395	GatC	Aspartyl-tRNA(Asn) amidotransferase subunit C (EC 6.3.5.6)	Asn	asparagine biosynthesis	+	complete
		Bg0027	MBIN8B1CCEEB_07395	GatC	Aspartyl-tRNA(Asn) amidotransferase subunit C (EC 6.3.5.6)	Gln	glutamine biosynthesis	+	complete
		Bg0027	MBIN8B1CCEEB_07395	GatC	Glutamyl-tRNA(Gln) amidotransferase subunit C (EC 6.3.5.7)	Asn	asparagine biosynthesis	+	complete
		Bg0027	MBIN8B1CCEEB_07395	GatC	Glutamyl-tRNA(Gln) amidotransferase subunit C (EC 6.3.5.7)	Gln	glutamine biosynthesis	+	complete
		Bg0027	MBIN8B1CCEEB_07490	RbsK	Ribokinase (EC 2.7.1.15)	Rbs	ribose utilization	-	complete
		Bg0027	MBIN8B1CCEEB_07505	RbsR	Ribose operon repressor	Rbs	ribose utilization	-	complete
		Bg0027	MBIN8B1CCEEB_07540						complete	GT2
		Bg0027	MBIN8B1CCEEB_07545						complete	GT2
		Bg0027	MBIN8B1CCEEB_07550						complete	GT4
		Bg0027	MBIN8B1CCEEB_07575						complete	GT2
		Bg0027	MBIN8B1CCEEB_07580						complete	GH25-CBM13-CBM13-CBM13
		Bg0027	MBIN8B1CCEEB_07655						complete	GT2
		Bg0027	MBIN8B1CCEEB_07805	LysC	Aspartokinase (EC 2.7.2.4)	Lys	lysine biosynthesis	+	complete
		Bg0027	MBIN8B1CCEEB_07810	LysC	Aspartokinase (EC 2.7.2.4)	Lys	lysine biosynthesis	+	complete
		Bg0027	MBIN8B1CCEEB_07815	Asd	Aspartate-semialdehyde dehydrogenase (EC 1.2.1.11)	Lys	lysine biosynthesis	+	complete
		Bg0027	MBIN8B1CCEEB_07830	LeuA	2-isopropylmalate synthase (EC 2.3.3.13)	Leu	leucine biosynthesis	+	complete
		Bg0027	MBIN8B1CCEEB_07835	Abf_GH51	Exo-alpha-(1->5)-L-arabinofuranosidase (EC 3.2.1.55), GH51 family	aAOS	alpha-arabinooligosaccharides utilization	+	complete	GH51	Pectin
		Bg0027	MBIN8B1CCEEB_07840	AbnA	Endo-alpha-(1->5)-L-arabinanase (EC 3.2.1.99), GH43 family	aAOS	alpha-arabinooligosaccharides utilization	+	complete	GH43_4	Pectin
		Bg0027	MBIN8B1CCEEB_07845	AbnA	Endo-alpha-(1->5)-L-arabinanase (EC 3.2.1.99), GH43 family	aAOS	alpha-arabinooligosaccharides utilization	+	complete	GH43_4	Pectin
		Bg0027	MBIN8B1CCEEB_07850	AbfA3	alpha-L-arabinofuranosidase II (EC 3.2.1.55)	aAOS	alpha-arabinooligosaccharides utilization	+	complete	GH43_27	Pectin
		Bg0027	MBIN8B1CCEEB_07855	AauR	Predicted alpha-arabino-oligosaccharides utilization transcriptional regulator, LacI family	aAOS	alpha-arabinooligosaccharides utilization	+	complete
		Bg0027	MBIN8B1CCEEB_07860	AbfA3	alpha-L-arabinofuranosidase II (EC 3.2.1.55)	aAOS	alpha-arabinooligosaccharides utilization	+	complete	GH43_26	Pectin
		Bg0027	MBIN8B1CCEEB_07865	AauA	Predicted alpha-arabino-oligosaccharides ABC transport system, substrate-binding protein	aAOS	alpha-arabinooligosaccharides utilization	+	complete
		Bg0027	MBIN8B1CCEEB_07870	AraP	Alpha-arabinosides ABC transport system, permease protein 1	aAOS	alpha-arabinooligosaccharides utilization	+	complete
		Bg0027	MBIN8B1CCEEB_07875	AauC	Predicted alpha-arabino-oligosaccharides ABC transport system, permease protein 2	aAOS	alpha-arabinooligosaccharides utilization	+	complete
		Bg0027	MBIN8B1CCEEB_07885	Abf_GH43	Exo-alpha-(1->5)-L-arabinofuranosidase (EC 3.2.1.55), GH43 family	aAOS	alpha-arabinooligosaccharides utilization	+	complete	GH43_22	Pectin
		Bg0027	MBIN8B1CCEEB_07890						complete	GT51	Peptidoglycan
		Bg0027	MBIN8B1CCEEB_08010	LeuC	3-isopropylmalate dehydratase large subunit (EC 4.2.1.33)	Leu	leucine biosynthesis	+	complete
		Bg0027	MBIN8B1CCEEB_08015	LeuD	3-isopropylmalate dehydratase small subunit (EC 4.2.1.33)	Leu	leucine biosynthesis	+	complete
		Bg0027	MBIN8B1CCEEB_08070	AspC	Aspartate aminotransferase (EC 2.6.1.1)	Asp	aspartate biosynthesis	+	complete
		Bg0027	MBIN8B1CCEEB_08070	AroJa	Biosynthetic Aromatic amino acid aminotransferase alpha (EC 2.6.1.57)	Tyr	tyrosine biosynthesis	+	complete
		Bg0027	MBIN8B1CCEEB_08070	AroJa	Biosynthetic Aromatic amino acid aminotransferase alpha (EC 2.6.1.57)	Phe	phenylalanine biosynthesis	+	complete
		Bg0027	MBIN8B1CCEEB_08075	GntK	Gluconokinase (EC 2.7.1.12)	Gnt	gluconate utilization	-	complete
		Bg0027	MBIN8B1CCEEB_08080	GntR2	Transcriptional regulator for gluconate utilization, GntR family	Gnt	gluconate utilization	-	complete
		Bg0027	MBIN8B1CCEEB_08165	IlvM	Acetolactate synthase small subunit (EC 2.2.1.6)	Ile	isoleucine biosynthesis	+	complete
		Bg0027	MBIN8B1CCEEB_08165	IlvM	Acetolactate synthase small subunit (EC 2.2.1.6)	Leu	leucine biosynthesis	+	complete
		Bg0027	MBIN8B1CCEEB_08165	IlvM	Acetolactate synthase small subunit (EC 2.2.1.6)	Val	valine biosynthesis	+	complete
		Bg0027	MBIN8B1CCEEB_08170	IlvG	Acetolactate synthase large subunit (EC 2.2.1.6)	Ile	isoleucine biosynthesis	+	complete
		Bg0027	MBIN8B1CCEEB_08170	IlvG	Acetolactate synthase large subunit (EC 2.2.1.6)	Leu	leucine biosynthesis	+	complete
		Bg0027	MBIN8B1CCEEB_08170	IlvG	Acetolactate synthase large subunit (EC 2.2.1.6)	Val	valine biosynthesis	+	complete
		Bg0027	MBIN8B1CCEEB_08290	MetE2	Methionine synthase II (cobalamin-independent)	Met	methionine biosynthesis	+	complete
		Bg0027	MBIN8B1CCEEB_08305	ThiC	Phosphomethylpyrimidine synthase ThiC (EC 4.1.99.17)	B1	TPP cofactor, de novo synthesis	+	complete
		Bg0027	MBIN8B1CCEEB_08355	MetF	5,10-methylenetetrahydrofolate reductase (EC 1.5.1.20)	Met	methionine biosynthesis	+	complete
		Bg0027	MBIN8B1CCEEB_08360	MetE	5-methyltetrahydropteroyltriglutamate--homocysteine methyltransferase (EC 2.1.1.14)	Met	methionine biosynthesis	+	complete
		Bg0027	MBIN8B1CCEEB_08400	FclC	L-fuconate dehydratase (EC 4.2.1.68)	Fuc	fucose utilization	-	complete
		Bg0027	MBIN8B1CCEEB_08400	FclC	L-fuconate dehydratase (EC 4.2.1.68)	Fcs	fucosides utilization	-	complete
		Bg0027	MBIN8B1CCEEB_08405	FclA2	L-fuco-beta-pyranose dehydrogenase, type 2 (EC 1.1.1.122)	Fuc	fucose utilization	-	complete
		Bg0027	MBIN8B1CCEEB_08405	FclA2	L-fuco-beta-pyranose dehydrogenase, type 2 (EC 1.1.1.122)	Fcs	fucosides utilization	-	complete
		Bg0027	MBIN8B1CCEEB_08410	FclB	L-fuconolactone hydrolase	Fuc	fucose utilization	-	complete
		Bg0027	MBIN8B1CCEEB_08410	FclB	L-fuconolactone hydrolase	Fcs	fucosides utilization	-	complete
		Bg0027	MBIN8B1CCEEB_08415	FclE1	Predicted 2-keto-3-deoxy-L-fuconate aldolase	Fuc	fucose utilization	-	complete
		Bg0027	MBIN8B1CCEEB_08415	FclE1	Predicted 2-keto-3-deoxy-L-fuconate aldolase	Fcs	fucosides utilization	-	complete
		Bg0027	MBIN8B1CCEEB_08420	FucU	L-fucose mutarotase (EC 5.1.3.29)	Fuc	fucose utilization	-	complete
		Bg0027	MBIN8B1CCEEB_08425	BiAfcB	Exo-alpha-L-(1-3/1-4)-fucosidase, GH29	Fcs	fucosides utilization	-	complete	GH29	a-L-fucose
		Bg0027	MBIN8B1CCEEB_08425	BiAfcB	Exo-alpha-L-(1-3/1-4)-fucosidase, GH29	Fcs	fucosides utilization	-	complete	GH29	a-L-fucose
		Bg0027	MBIN8B1CCEEB_08425	BiAfcB	Exo-alpha-L-(1-3/1-4)-fucosidase, GH29	Fcs	fucosides utilization	-	complete	GH29	a-L-fucose
		Bg0027	MBIN8B1CCEEB_08430	BiAfcA	Exo-alpha-L-(1-2)-fucosidase, GH95	Fcs	fucosides utilization	-	complete	GH95	a-L-fucose
		Bg0027	MBIN8B1CCEEB_08430	BiAfcA	Exo-alpha-L-(1-2)-fucosidase, GH95	Fcs	fucosides utilization	-	complete	GH95	a-L-fucose
		Bg0027	MBIN8B1CCEEB_08430	BiAfcA	Exo-alpha-L-(1-2)-fucosidase, GH95	Fcs	fucosides utilization	-	complete	GH95	a-L-fucose
		Bg0027	MBIN8B1CCEEB_08435	LacR	Transcriptional regulator of lactose utilization, LacI family	GOS	galactooligosaccharides utilization	+	complete
		Bg0027	MBIN8B1CCEEB_08440	Bga2A	Exo-beta-(1-4)-galactosidase, GH2	GOS	galactooligosaccharides utilization	+	complete	GH2
		Bg0027	MBIN8B1CCEEB_08440	Bga2A	Exo-beta-(1-4)-galactosidase, GH2	GOS	galactooligosaccharides utilization	+	complete	GH2
		Bg0027	MBIN8B1CCEEB_08440	Bga2A	Exo-beta-(1-4)-galactosidase, GH2	GOS	galactooligosaccharides utilization	+	complete	GH2
		Bg0027	MBIN8B1CCEEB_08445	LacS	Lactose and galactose permease, GPH translocator family	Lac	lactose utilization	+	complete
		Bg0027	MBIN8B1CCEEB_08445	LacS	Lactose and galactose permease, GPH translocator family	Gal	galactose utilization	-	complete
		Bg0027	MBIN8B1CCEEB_08470	ArgA4	Predicted amino-acid acetyltransferase (EC 2.3.1.1) complementing ArgA function in Arginine Biosynthesis pathway	Arg	arginine biosynthesis	+	complete
		Bg0027	MBIN8B1CCEEB_08480	Bgl3	Beta-glucosidase, GH3	Bgl	beta-glucosides utilization	-	complete	GH3
		Bg0027	MBIN8B1CCEEB_08480	Bgl3	Beta-glucosidase, GH3	Bgl	beta-glucosides utilization	-	complete	GH3
		Bg0027	MBIN8B1CCEEB_08480	Bgl3	Beta-glucosidase, GH3	Bgl	beta-glucosides utilization	-	complete	GH3
		Bg0027	MBIN8B1CCEEB_08485	BglA	Beta-glucosidase (EC 3.2.1.21)	Bgl	beta-glucosides utilization	-	complete
		Bg0027	MBIN8B1CCEEB_08485	Bgl3	Beta-glucosidase, GH3	Bgl	beta-glucosides utilization	-	complete
		Bg0027	MBIN8B1CCEEB_08485	Bgl3	Beta-glucosidase, GH3	Bgl	beta-glucosides utilization	-	complete
		Bg0027	MBIN8B1CCEEB_08485	Bgl3	Beta-glucosidase, GH3	Bgl	beta-glucosides utilization	-	complete
		Bg0027	MBIN8B1CCEEB_08510	MalK	Maltose/maltodextrin transport ATP-binding protein MalK (EC 3.6.3.19)	Mal	maltose utilization	+	complete
		Bg0027	MBIN8B1CCEEB_08510	MalK	Maltose/maltodextrin transport ATP-binding protein MalK (EC 3.6.3.19)	MOS	maltooligosaccharides utilization	+	complete
		Bg0027	MBIN8B1CCEEB_08575	RafA	Exo-alpha-(1-6/1-4/1-3)-galactosidase, GH36	Raf	raffinose utilization	+	complete	GH36
		Bg0027	MBIN8B1CCEEB_08575	RafA	Exo-alpha-(1-6/1-4/1-3)-galactosidase, GH36	Raf	raffinose utilization	+	complete	GH36
		Bg0027	MBIN8B1CCEEB_08580	RafR	Raffinose utilization transcriptional regulator, ROK family	Raf	raffinose utilization	+	complete
		Bg0027	MBIN8B1CCEEB_08585	RafB_bif	Melibiose/Raffinose/Stachyose ABC transporter, substrate-binding protein	Mel	melibiose utilization	+	complete
		Bg0027	MBIN8B1CCEEB_08585	RafB_bif	Melibiose/Raffinose/Stachyose ABC transporter, substrate-binding protein	Raf	raffinose utilization	+	complete
		Bg0027	MBIN8B1CCEEB_08590	RafC_bif	Melibiose/Raffinose/Stachyose ABC transporter, permease protein 1	Mel	melibiose utilization	+	complete
		Bg0027	MBIN8B1CCEEB_08590	RafC_bif	Melibiose/Raffinose/Stachyose ABC transporter, permease protein 1	Raf	raffinose utilization	+	complete
		Bg0027	MBIN8B1CCEEB_08595	RafD_bif	Melibiose/Raffinose/Stachyose ABC transporter, permease protein 2	Mel	melibiose utilization	+	complete
		Bg0027	MBIN8B1CCEEB_08595	RafD_bif	Melibiose/Raffinose/Stachyose ABC transporter, permease protein 2	Raf	raffinose utilization	+	complete
		Bg0027	MBIN8B1CCEEB_08600	Agl1	Exo-alpha-(1-6)-glucosidase, GH13	Mal	maltose utilization	+	complete	GH13_31	Starch/glycogen
		Bg0027	MBIN8B1CCEEB_08600	Agl1	Exo-alpha-(1-6)-glucosidase, GH13	MOS	maltooligosaccharides utilization	+	complete	GH13_31	Starch/glycogen
		Bg0027	MBIN8B1CCEEB_08600	Agl1	Exo-alpha-(1-6)-glucosidase, GH13	Mal	maltose utilization	+	complete	GH13_31	Starch/glycogen
		Bg0027	MBIN8B1CCEEB_08600	Agl1	Exo-alpha-(1-6)-glucosidase, GH13	MOS	maltooligosaccharides utilization	+	complete	GH13_31	Starch/glycogen
		Bg0027	MBIN8B1CCEEB_08605	IlvA	Threonine dehydratase (EC 4.3.1.19)	Ile	isoleucine biosynthesis	+	complete
		Bg0027	MBIN8B1CCEEB_08605	IlvA	Threonine dehydratase (EC 4.3.1.19)	Leu	leucine biosynthesis	+	complete
		Bg0027	MBIN8B1CCEEB_08605	IlvA	Threonine dehydratase (EC 4.3.1.19)	Val	valine biosynthesis	+	complete
		Bg0027	MBIN8B1CCEEB_08625	ScrR	Sucrose operon repressor ScrR, LacI family	Scr	sucrose utilization	+	complete
		Bg0027	MBIN8B1CCEEB_08630	ScrR	Sucrose operon repressor ScrR, LacI family	Scr	sucrose utilization	+	partial
		Bg0027	MBIN8B1CCEEB_08650	ScrR	Sucrose operon repressor ScrR, LacI family	Scr	sucrose utilization	+	partial
		Bg0152	MBIN44E13CC5_00010	FrlB	Fructoselysine 6-phosphate deglycase (EC 3.5.-.-)	FruLys	fructoselysine utilization	-	complete
		Bg0152	MBIN44E13CC5_00015	ManX1a	PTS system, mannose-specific IIA component	Man	mannose utilization	+	complete
		Bg0152	MBIN44E13CC5_00020	ManX1b	PTS system, mannose-specific IIB component (EC 2.7.1.69)	Man	mannose utilization	+	complete
		Bg0152	MBIN44E13CC5_00435	RpiA	Ribose 5-phosphate isomerase A (EC 5.3.1.6)	All	allose utilization	-	complete
		Bg0152	MBIN44E13CC5_00495						complete	GT4
		Bg0152	MBIN44E13CC5_00500						complete	GT4
		Bg0152	MBIN44E13CC5_00515						complete	GT2
		Bg0152	MBIN44E13CC5_00540						complete	GT113
		Bg0152	MBIN44E13CC5_00870	MetE	5-methyltetrahydropteroyltriglutamate--homocysteine methyltransferase (EC 2.1.1.14)	Met	methionine biosynthesis	+	complete
		Bg0152	MBIN44E13CC5_01035	NagR2	Predicted transcriptional regulator of N-Acetylglucosamine utilization, GntR family	GlcNAc	N-acetylglucosamine utilization	+	complete
		Bg0152	MBIN44E13CC5_01045	ADH	Alcohol dehydrogenase (EC 1.1.1.1)	Ethanol	ethanol production production	+	complete
		Bg0152	MBIN44E13CC5_01095						complete	GH73	Peptidoglycan
		Bg0152	MBIN44E13CC5_01150	QueF	NADPH-dependent 7-cyano-7-deazaguanine reductase (EC 1.7.1.13)	Q	queuosine, de novo synthesis	+	complete
		Bg0152	MBIN44E13CC5_01155	QueE	7-carboxy-7-deazaguanine synthase (EC 4.3.99.3)	Q	queuosine, de novo synthesis	+	complete
		Bg0152	MBIN44E13CC5_01160	QueD	6-carboxy-5,6,7,8-tetrahydropterin synthase (EC 4.1.2.50)	Q	queuosine, de novo synthesis	+	complete
		Bg0152	MBIN44E13CC5_01165	QueC	7-cyano-7-deazaguanine synthase (EC 6.3.4.20)	Q	queuosine, de novo synthesis	+	complete
		Bg0152	MBIN44E13CC5_01185	AspC	Aspartate aminotransferase (EC 2.6.1.1)	Asp	aspartate biosynthesis	+	complete
		Bg0152	MBIN44E13CC5_01245	CoaA	Pantothenate kinase (EC 2.7.1.33)	B5	coenzyme A, de novo synthesis	-	complete
		Bg0152	MBIN44E13CC5_01285	PflA	Pyruvate formate-lyase (EC 2.3.1.54)	Formate	formate production production	+	complete
		Bg0152	MBIN44E13CC5_01495	ProA	Gamma-glutamyl phosphate reductase (EC 1.2.1.41)	Pro	proline biosynthesis	+	complete
		Bg0152	MBIN44E13CC5_01500	ProB	Glutamate 5-kinase (EC 2.7.2.11)	Pro	proline biosynthesis	+	complete
		Bg0152	MBIN44E13CC5_01600	FraE	L-asparaginase (EC 3.5.1.1)	FruAsn	fructoseasparagine utilization	-	complete
		Bg0152	MBIN44E13CC5_01645	AroG1	2-keto-3-deoxy-D-arabino-heptulosonate-7-phosphate synthase I alpha (EC 2.5.1.54)	Chor	chorismate biosynthesis	+	complete
		Bg0152	MBIN44E13CC5_01650	AroG1	2-keto-3-deoxy-D-arabino-heptulosonate-7-phosphate synthase I alpha (EC 2.5.1.54)	Chor	chorismate biosynthesis	+	complete
		Bg0152	MBIN44E13CC5_01665	Frk_ScrK	Fructokinase (EC 2.7.1.4)	Scr	sucrose utilization	+	complete
		Bg0152	MBIN44E13CC5_01665	Frk_ScrK	Fructokinase (EC 2.7.1.4)	FOS	fructooligosaccharides utilization	-	complete
		Bg0152	MBIN44E13CC5_01665	Frk_ScrK	Fructokinase (EC 2.7.1.4)	Mtl	mannitol utilization	-	complete
		Bg0152	MBIN44E13CC5_01665	ScrK	Fructokinase (EC 2.7.1.4)	Scr	sucrose utilization	+	complete
		Bg0152	MBIN44E13CC5_01665	ScrK	Fructokinase (EC 2.7.1.4)	FOS	fructooligosaccharides utilization	-	complete
		Bg0152	MBIN44E13CC5_01665	ScrK	Fructokinase (EC 2.7.1.4)	Mtl	mannitol utilization	-	complete
		Bg0152	MBIN44E13CC5_01670	ScrAa	PTS system, sucrose-specific IIA component (EC 2.7.1.69)	Scr	sucrose utilization	+	complete
		Bg0152	MBIN44E13CC5_01670	ScrAb	PTS system, sucrose-specific IIB component (EC 2.7.1.69)	Scr	sucrose utilization	+	complete
		Bg0152	MBIN44E13CC5_01670	ScrAc	PTS system, sucrose-specific IIC component (EC 2.7.1.69)	Scr	sucrose utilization	+	complete
		Bg0152	MBIN44E13CC5_01675	ScrB1	Sucrose-6-phosphate hydrolase (EC 3.2.1.B3)	Scr	sucrose utilization	+	complete	GH32	Sucrose/fructan
		Bg0152	MBIN44E13CC5_01680	ScrR	Sucrose operon repressor ScrR, LacI family	Scr	sucrose utilization	+	complete
		Bg0152	MBIN44E13CC5_01905						complete	CBM50	Peptidoglycan
		Bg0152	MBIN44E13CC5_01910	GlnA3	Glutamine synthetase type I (EC 6.3.1.2)	Gln	glutamine biosynthesis	+	complete
		Bg0152	MBIN44E13CC5_02285	ArgC	N-acetyl-gamma-glutamyl-phosphate reductase (EC 1.2.1.38)	Arg	arginine biosynthesis	+	complete
		Bg0152	MBIN44E13CC5_02290						complete	GH25	Peptidoglycan
		Bg0152	MBIN44E13CC5_02380	AroHI	Chorismate mutase I (EC 5.4.99.5)	Tyr	tyrosine biosynthesis	+	complete
		Bg0152	MBIN44E13CC5_02380	AroHI	Chorismate mutase I (EC 5.4.99.5)	Phe	phenylalanine biosynthesis	+	complete
		Bg0152	MBIN44E13CC5_02455	SerB1	Phosphoserine phosphatase (EC 3.1.3.3)	Ser	serine biosynthesis	+	complete
		Bg0152	MBIN44E13CC5_02500	SerA	D-3-phosphoglycerate dehydrogenase (EC 1.1.1.95)	Ser	serine biosynthesis	+	complete
		Bg0152	MBIN44E13CC5_02510	SerC1	Phosphoserine aminotransferase (EC 2.6.1.52)	Ser	serine biosynthesis	+	complete
		Bg0152	MBIN44E13CC5_02555	FolK	2-amino-4-hydroxy-6-hydroxymethyldihydropteridine pyrophosphokinase (EC 2.7.6.3)	B9	folate cofactors, de novo synthesis	+	complete
		Bg0152	MBIN44E13CC5_02560	FolB	Dihydroneopterin aldolase (EC 4.1.2.25)	B9	folate cofactors, de novo synthesis	+	complete
		Bg0152	MBIN44E13CC5_02565	AmyAc	Cytoplasmic alpha-amylase (EC 3.2.1.1)	Mal	maltose utilization	+	complete	GH13_5	Starch/glycogen
		Bg0152	MBIN44E13CC5_02565	AmyAc	Cytoplasmic alpha-amylase (EC 3.2.1.1)	MOS	maltooligosaccharides utilization	+	complete	GH13_5	Starch/glycogen
		Bg0152	MBIN44E13CC5_02570	FolP	Dihydropteroate synthase (EC 2.5.1.15)	B9	folate cofactors, de novo synthesis	+	complete
		Bg0152	MBIN44E13CC5_02575	FolE1	GTP cyclohydrolase I (EC 3.5.4.16) type 1	B9	folate cofactors, de novo synthesis	+	complete
		Bg0152	MBIN44E13CC5_02575	GCYHI1	GTP cyclohydrolase I (EC 3.5.4.16) type 1	B9	folate cofactors, de novo synthesis	+	complete
		Bg0152	MBIN44E13CC5_02585	FolC	Dihydrofolate synthase (EC 6.3.2.12)	B9	folate cofactors, de novo synthesis	+	complete
		Bg0152	MBIN44E13CC5_02715						complete	CE4
		Bg0152	MBIN44E13CC5_02865	TrpA	Tryptophan synthase alpha chain (EC 4.2.1.20)	Trp	tryptophan biosynthesis	+	complete
		Bg0152	MBIN44E13CC5_02870	TrpB	Tryptophan synthase beta chain (EC 4.2.1.20)	Trp	tryptophan biosynthesis	+	complete
		Bg0152	MBIN44E13CC5_02875	TrpF	Phosphoribosylanthranilate isomerase (EC 5.3.1.24)	Trp	tryptophan biosynthesis	+	complete
		Bg0152	MBIN44E13CC5_02880	TrpC	Indole-3-glycerol phosphate synthase (EC 4.1.1.48)	Trp	tryptophan biosynthesis	+	complete
		Bg0152	MBIN44E13CC5_02885	TrpD	Anthranilate phosphoribosyltransferase (EC 2.4.2.18)	Trp	tryptophan biosynthesis	+	complete
		Bg0152	MBIN44E13CC5_02890	TrpG	Anthranilate synthase, amidotransferase component (EC 4.1.3.27)	Trp	tryptophan biosynthesis	+	complete
		Bg0152	MBIN44E13CC5_02890	PabB	Para-aminobenzoate synthase, amidotransferase component (EC 2.6.1.85)	B9	folate cofactors, de novo synthesis	+	complete
		Bg0152	MBIN44E13CC5_02895	TrpE	Anthranilate synthase, aminase component (EC 4.1.3.27)	Trp	tryptophan biosynthesis	+	complete
		Bg0152	MBIN44E13CC5_03050	ADH	Alcohol dehydrogenase (EC 1.1.1.1)	Ethanol	ethanol production production	+	complete
		Bg0152	MBIN44E13CC5_03080	PulA	Pullulanase (EC 3.2.1.41)	Mal	maltose utilization	+	complete	CBM41-CBM41-CBM48-GH13_12
		Bg0152	MBIN44E13CC5_03080	PulA	Pullulanase (EC 3.2.1.41)	MOS	maltooligosaccharides utilization	+	complete	CBM41-CBM41-CBM48-GH13_12
		Bg0152	MBIN44E13CC5_03110	MxmX	Maltodextrin ABC transporter, ATP-binding protein MsmX	Mal	maltose utilization	+	complete
		Bg0152	MBIN44E13CC5_03110	MxmX	Maltodextrin ABC transporter, ATP-binding protein MsmX	MOS	maltooligosaccharides utilization	+	complete
		Bg0152	MBIN44E13CC5_03115	MalG	Maltose/maltodextrin ABC transporter, permease protein MalG	Mal	maltose utilization	+	complete
		Bg0152	MBIN44E13CC5_03115	MalG	Maltose/maltodextrin ABC transporter, permease protein MalG	MOS	maltooligosaccharides utilization	+	complete
		Bg0152	MBIN44E13CC5_03120	MalF	Maltose/maltodextrin ABC transporter, permease protein MalF	Mal	maltose utilization	+	complete
		Bg0152	MBIN44E13CC5_03120	MalF	Maltose/maltodextrin ABC transporter, permease protein MalF	MOS	maltooligosaccharides utilization	+	complete
		Bg0152	MBIN44E13CC5_03125	MalE	Maltose/maltodextrin ABC transporter, substrate binding periplasmic protein MalE	Mal	maltose utilization	+	complete
		Bg0152	MBIN44E13CC5_03125	MalE	Maltose/maltodextrin ABC transporter, substrate binding periplasmic protein MalE	MOS	maltooligosaccharides utilization	+	complete
		Bg0152	MBIN44E13CC5_03130	MalR	Maltose operon transcriptional repressor MalR, LacI family	Mal	maltose utilization	+	complete
		Bg0152	MBIN44E13CC5_03130	MalR	Maltose operon transcriptional repressor MalR, LacI family	MOS	maltooligosaccharides utilization	+	complete
		Bg0152	MBIN44E13CC5_03135	MalQ	4-alpha-glucanotransferase (amylomaltase) (EC 2.4.1.25)	Mal	maltose utilization	+	complete	GH77	Starch/glycogen
		Bg0152	MBIN44E13CC5_03135	MalQ	4-alpha-glucanotransferase (amylomaltase) (EC 2.4.1.25)	MOS	maltooligosaccharides utilization	+	complete	GH77	Starch/glycogen
		Bg0152	MBIN44E13CC5_03140	MalP2	Maltodextrin phosphorylase (EC 2.4.1.1)	Mal	maltose utilization	+	complete	GT35	Starch/glycogen
		Bg0152	MBIN44E13CC5_03140	MalP2	Maltodextrin phosphorylase (EC 2.4.1.1)	MOS	maltooligosaccharides utilization	+	complete	GT35	Starch/glycogen
		Bg0152	MBIN44E13CC5_03150	LplA	Lipoate-protein ligase A	LA	lipoate cofactor, de novo synthesis	-	complete
		Bg0152	MBIN44E13CC5_03245	MetY	O-succinylhomoserine sulfhydrylase (EC 2.5.1.48)	Met	methionine biosynthesis	+	complete
		Bg0152	MBIN44E13CC5_03530	QueG	Epoxyqueuosine reductase (EC 1.17.99.6) QueG	Q	queuosine, de novo synthesis	+	complete
		Bg0152	MBIN44E13CC5_03680	CysE	Serine acetyltransferase (EC 2.3.1.30)	Cys	cysteine biosynthesis	+	complete
		Bg0152	MBIN44E13CC5_03850						complete	GH73	Peptidoglycan
		Bg0152	MBIN44E13CC5_03995	QueA	S-adenosylmethionine:tRNA ribosyltransferase-isomerase (EC 2.4.99.17)	Q	queuosine, de novo synthesis	+	complete
		Bg0152	MBIN44E13CC5_04000	NagB	Glucosamine-6-phosphate deaminase (EC 3.5.99.6)	ManNAc	N-acetylmannosamine utilization	-	complete
		Bg0152	MBIN44E13CC5_04000	NagB	Glucosamine-6-phosphate deaminase (EC 3.5.99.6)	NANA	N-acetylneuraminate utilization	-	complete
		Bg0152	MBIN44E13CC5_04000	NagB	Glucosamine-6-phosphate deaminase (EC 3.5.99.6)	GlcNAc	N-acetylglucosamine utilization	+	complete
		Bg0152	MBIN44E13CC5_04000	NagB	Glucosamine-6-phosphate deaminase (EC 3.5.99.6)	Chb	chitobiose utilization	-	complete
		Bg0152	MBIN44E13CC5_04000	NagB	Glucosamine-6-phosphate deaminase (EC 3.5.99.6)	Lnb	lacto-N-biose utilization	-	complete
		Bg0152	MBIN44E13CC5_04125						complete	GT4
		Bg0152	MBIN44E13CC5_04130						complete	GT4
		Bg0152	MBIN44E13CC5_04200	FolA	Dihydrofolate reductase (EC 1.5.1.3)	B9	folate cofactors, de novo synthesis	+	complete
		Bg0152	MBIN44E13CC5_04225	MetH5	Homocysteine S-methyltransferase (EC 2.1.1.10)	Met	methionine biosynthesis	+	complete
		Bg0152	MBIN44E13CC5_04260	IlvE	Branched-chain amino acid aminotransferase (EC 2.6.1.42)	Ile	isoleucine biosynthesis	+	complete
		Bg0152	MBIN44E13CC5_04260	IlvE	Branched-chain amino acid aminotransferase (EC 2.6.1.42)	Leu	leucine biosynthesis	+	complete
		Bg0152	MBIN44E13CC5_04260	IlvE	Branched-chain amino acid aminotransferase (EC 2.6.1.42)	Val	valine biosynthesis	+	complete
		Bg0152	MBIN44E13CC5_04335	ArgF1	Ornithine carbamoyltransferase (EC 2.1.3.3)	Arg	arginine biosynthesis	+	complete
		Bg0152	MBIN44E13CC5_04415	CoaE	Dephospho-CoA kinase (EC 2.7.1.24)	B5	coenzyme A, de novo synthesis	-	complete
		Bg0152	MBIN44E13CC5_04495	AroD1	3-dehydroquinate dehydratase I (EC 4.2.1.10)	Chor	chorismate biosynthesis	+	complete
		Bg0152	MBIN44E13CC5_04500	AroE4	Shikimate/quinate 5-dehydrogenase I beta (EC 1.1.1.282)	Chor	chorismate biosynthesis	+	complete
		Bg0152	MBIN44E13CC5_04505	AroB	3-dehydroquinate synthase (EC 4.2.3.4)	Chor	chorismate biosynthesis	+	complete
		Bg0152	MBIN44E13CC5_04510	AroC	Chorismate synthase (EC 4.2.3.5)	Chor	chorismate biosynthesis	+	complete
		Bg0152	MBIN44E13CC5_04515	TyrAp	Prephenate dehydrogenase (EC 1.3.1.12)	Tyr	tyrosine biosynthesis	+	complete
		Bg0152	MBIN44E13CC5_04515	TyrAp	Prephenate dehydrogenase (EC 1.3.1.12)	Phe	phenylalanine biosynthesis	+	complete
		Bg0152	MBIN44E13CC5_04525	LdhA-L	L-lactate dehydrogenase (EC 1.1.1.27)	L-Lactate	L-lactate production production	+	complete
		Bg0152	MBIN44E13CC5_04530	AroA	3-phosphoshikimate 1-carboxyvinyltransferase (EC 2.5.1.19)	Chor	chorismate biosynthesis	+	complete
		Bg0152	MBIN44E13CC5_04535	AroK1	Shikimate kinase I (EC 2.7.1.71)	Chor	chorismate biosynthesis	+	complete
		Bg0152	MBIN44E13CC5_04540	PheAp	Prephenate dehydratase (EC 4.2.1.51)	Tyr	tyrosine biosynthesis	+	complete
		Bg0152	MBIN44E13CC5_04540	PheAp	Prephenate dehydratase (EC 4.2.1.51)	Phe	phenylalanine biosynthesis	+	complete
		Bg0152	MBIN44E13CC5_04555	Bcd	Butyryl-CoA dehydrogenase (EC 1.3.99.2)	Butyrate	butyrate production production	-	complete
		Bg0152	MBIN44E13CC5_04615	CysK	Cysteine synthase (EC 2.5.1.47)	Cys	cysteine biosynthesis	+	complete
		Bg0152	MBIN44E13CC5_04670						complete	GH68	Sucrose/fructan
		Bg0152	MBIN44E13CC5_04675	PatB	Cystathionine beta-lyase PatB (EC 4.4.1.8)	Met	methionine biosynthesis	+	complete
		Bg0152	MBIN44E13CC5_04680	CTGS	Cystathionine gamma-synthase (EC 2.5.1.48)	Met	methionine biosynthesis	+	complete
		Bg0152	MBIN44E13CC5_04770	ManX1a	PTS system, mannose-specific IIA component	Man	mannose utilization	+	complete
		Bg0152	MBIN44E13CC5_04770	ManX1b	PTS system, mannose-specific IIB component (EC 2.7.1.69)	Man	mannose utilization	+	complete
		Bg0152	MBIN44E13CC5_04775	ManY1c	PTS system, mannose-specific IIC component	Man	mannose utilization	+	complete
		Bg0152	MBIN44E13CC5_04780	ManZ1d	PTS system, mannose-specific IID component	Man	mannose utilization	+	complete
		Bg0152	MBIN44E13CC5_04785	ManO	Putative regulator of the mannose operon, ManO	Man	mannose utilization	+	complete
		Bg0152	MBIN44E13CC5_04790	ManX1a	PTS system, mannose-specific IIA component	Man	mannose utilization	+	complete
		Bg0152	MBIN44E13CC5_04790	ManX1b	PTS system, mannose-specific IIB component (EC 2.7.1.69)	Man	mannose utilization	+	complete
		Bg0152	MBIN44E13CC5_04790	NamLa	PTS system, mannose/N-acetylglucosamine-specific IIA component	GlcNAc	N-acetylglucosamine utilization	+	complete
		Bg0152	MBIN44E13CC5_04790	NamLa	PTS system, mannose/N-acetylglucosamine-specific IIA component	Man	mannose utilization	+	complete
		Bg0152	MBIN44E13CC5_04790	NamLb	PTS system, mannose/N-acetylglucosamine-specific IIB component (EC 2.7.1.69)	GlcNAc	N-acetylglucosamine utilization	+	complete
		Bg0152	MBIN44E13CC5_04790	NamLb	PTS system, mannose/N-acetylglucosamine-specific IIB component (EC 2.7.1.69)	Man	mannose utilization	+	complete
		Bg0152	MBIN44E13CC5_04795	ManY1c	PTS system, mannose-specific IIC component	Man	mannose utilization	+	complete
		Bg0152	MBIN44E13CC5_04795	NamM	PTS system, mannose/N-acetylglucosamine-specific IIC component	GlcNAc	N-acetylglucosamine utilization	+	complete
		Bg0152	MBIN44E13CC5_04795	NamM	PTS system, mannose/N-acetylglucosamine-specific IIC component	Man	mannose utilization	+	complete
		Bg0152	MBIN44E13CC5_04800	ManZ1d	PTS system, mannose-specific IID component	Man	mannose utilization	+	complete
		Bg0152	MBIN44E13CC5_04800	NamN	PTS system, mannose/N-acetylglucosamine-specific IID component	GlcNAc	N-acetylglucosamine utilization	+	complete
		Bg0152	MBIN44E13CC5_04800	NamN	PTS system, mannose/N-acetylglucosamine-specific IID component	Man	mannose utilization	+	complete
		Bg0152	MBIN44E13CC5_04805	ManO	Putative regulator of the mannose operon, ManO	Man	mannose utilization	+	complete
		Bg0152	MBIN44E13CC5_04940	UreD	Urease accessory protein UreD	Urea_d	urea degradation	+	complete
		Bg0152	MBIN44E13CC5_04945	UreG	Urease accessory protein UreG	Urea_d	urea degradation	+	complete
		Bg0152	MBIN44E13CC5_04950	UreF	Urease accessory protein UreF	Urea_d	urea degradation	+	complete
		Bg0152	MBIN44E13CC5_04955	UreE	Urease accessory protein UreE	Urea_d	urea degradation	+	complete
		Bg0152	MBIN44E13CC5_04960	UreC	Urease alpha subunit (EC 3.5.1.5)	Urea_d	urea degradation	+	complete
		Bg0152	MBIN44E13CC5_04965	UreB	Urease beta subunit (EC 3.5.1.5)	Urea_d	urea degradation	+	complete
		Bg0152	MBIN44E13CC5_04970	UreA	Urease gamma subunit (EC 3.5.1.5)	Urea_d	urea degradation	+	complete
		Bg0152	MBIN44E13CC5_04975	UreI	Urea channel UreI	Urea_d	urea degradation	+	complete
		Bg0152	MBIN44E13CC5_05080	LysA	Diaminopimelate decarboxylase (EC 4.1.1.20)	Lys	lysine biosynthesis	+	complete
		Bg0152	MBIN44E13CC5_05170						complete	GT51	Peptidoglycan
		Bg0152	MBIN44E13CC5_05185	NadE	NAD synthetase (EC 6.3.1.5)	B3	NAD(P) cofactors, de novo synthesis	-	complete
		Bg0152	MBIN44E13CC5_05275						complete	GT51	Peptidoglycan
		Bg0152	MBIN44E13CC5_05370	GlvA	PTS system, maltose and glucose-specific IIA component (EC 2.7.1.69)	Mal	maltose utilization	+	complete
		Bg0152	MBIN44E13CC5_05370	GlvA	PTS system, maltose and glucose-specific IIA component (EC 2.7.1.69)	MOS	maltooligosaccharides utilization	+	complete
		Bg0152	MBIN44E13CC5_05370	GlvB	PTS system, maltose and glucose-specific IIB component (EC 2.7.1.69)	Mal	maltose utilization	+	complete
		Bg0152	MBIN44E13CC5_05370	GlvB	PTS system, maltose and glucose-specific IIB component (EC 2.7.1.69)	MOS	maltooligosaccharides utilization	+	complete
		Bg0152	MBIN44E13CC5_05370	GlvC	PTS system, maltose and glucose-specific IIC component (EC 2.7.1.69)	Mal	maltose utilization	+	complete
		Bg0152	MBIN44E13CC5_05370	GlvC	PTS system, maltose and glucose-specific IIC component (EC 2.7.1.69)	MOS	maltooligosaccharides utilization	+	complete
		Bg0152	MBIN44E13CC5_05545	IlvA	Threonine dehydratase (EC 4.3.1.19)	Ile	isoleucine biosynthesis	+	complete
		Bg0152	MBIN44E13CC5_05545	IlvA	Threonine dehydratase (EC 4.3.1.19)	Leu	leucine biosynthesis	+	complete
		Bg0152	MBIN44E13CC5_05545	IlvA	Threonine dehydratase (EC 4.3.1.19)	Val	valine biosynthesis	+	complete
		Bg0152	MBIN44E13CC5_05550						complete	GH66	a-1,6-glucan (dextran)
		Bg0152	MBIN44E13CC5_05715	GlgP	Glycogen phosphorylase (EC 2.4.1.1)	Mal	maltose utilization	+	complete	GT35	Starch/glycogen
		Bg0152	MBIN44E13CC5_05715	GlgP	Glycogen phosphorylase (EC 2.4.1.1)	MOS	maltooligosaccharides utilization	+	complete	GT35	Starch/glycogen
		Bg0152	MBIN44E13CC5_05720						complete	GT5	Starch/glycogen
		Bg0152	MBIN44E13CC5_05735						complete	CBM48-GH13_9
		Bg0152	MBIN44E13CC5_05740	PulA	Pullulanase (EC 3.2.1.41)	Mal	maltose utilization	+	complete	CBM41-CBM48-GH13_14
		Bg0152	MBIN44E13CC5_05740	PulA	Pullulanase (EC 3.2.1.41)	MOS	maltooligosaccharides utilization	+	complete	CBM41-CBM48-GH13_14
		Bg0152	MBIN44E13CC5_05880	Pta	Phosphate acetyltransferase (EC 2.3.1.8)	Acetate	acetate production production	+	complete
		Bg0152	MBIN44E13CC5_05950						complete	GT2
		Bg0152	MBIN44E13CC5_05955						complete	GT4
		Bg0152	MBIN44E13CC5_05960						complete	GT4
		Bg0152	MBIN44E13CC5_05970						complete	GT2-GT4
		Bg0152	MBIN44E13CC5_05980						complete	GT2
		Bg0152	MBIN44E13CC5_05990						complete	GT2
		Bg0152	MBIN44E13CC5_05995						complete	GT2
		Bg0152	MBIN44E13CC5_06000						complete	GT2
		Bg0152	MBIN44E13CC5_06020						complete	GT2
		Bg0152	MBIN44E13CC5_06055	AspC	Aspartate aminotransferase (EC 2.6.1.1)	Asp	aspartate biosynthesis	+	complete
		Bg0152	MBIN44E13CC5_06145	ChiA	Chitinase (EC 3.2.1.14)	Chb	chitobiose utilization	-	complete
		Bg0152	MBIN44E13CC5_06190	AroJg	Aromatic amino acid aminotransferase gamma (EC 2.6.1.57)	Tyr	tyrosine biosynthesis	+	complete
		Bg0152	MBIN44E13CC5_06190	AroJg	Aromatic amino acid aminotransferase gamma (EC 2.6.1.57)	Phe	phenylalanine biosynthesis	+	complete
		Bg0152	MBIN44E13CC5_06190	PatA	N-acetyl-L,L-diaminopimelate aminotransferase (EC 2.6.1.-)	Lys	lysine biosynthesis	+	complete
		Bg0152	MBIN44E13CC5_06360	MetE	5-methyltetrahydropteroyltriglutamate--homocysteine methyltransferase (EC 2.1.1.14)	Met	methionine biosynthesis	+	complete
		Bg0152	MBIN44E13CC5_06365	MetF	5,10-methylenetetrahydrofolate reductase (EC 1.5.1.20)	Met	methionine biosynthesis	+	complete
		Bg0152	MBIN44E13CC5_06370	Pgm	Phosphoglucomutase (EC 5.4.2.2)	Gal	galactose utilization	-	complete
		Bg0152	MBIN44E13CC5_06385	CoaC	Phosphopantothenoylcysteine decarboxylase (EC 4.1.1.36)	B5	coenzyme A, de novo synthesis	-	complete
		Bg0152	MBIN44E13CC5_06390	CoaB	Phosphopantothenoylcysteine synthetase (EC 6.3.2.5)	B5	coenzyme A, de novo synthesis	-	complete
		Bg0152	MBIN44E13CC5_06435	LeuD	3-isopropylmalate dehydratase small subunit (EC 4.2.1.33)	Leu	leucine biosynthesis	+	complete
		Bg0152	MBIN44E13CC5_06440	LeuC	3-isopropylmalate dehydratase large subunit (EC 4.2.1.33)	Leu	leucine biosynthesis	+	complete
		Bg0152	MBIN44E13CC5_06450	LeuB	3-isopropylmalate dehydrogenase (EC 1.1.1.85)	Leu	leucine biosynthesis	+	complete
		Bg0152	MBIN44E13CC5_06455	LeuA	2-isopropylmalate synthase (EC 2.3.3.13)	Leu	leucine biosynthesis	+	complete
		Bg0152	MBIN44E13CC5_06540	MetA	Homoserine O-succinyltransferase (EC 2.3.1.46)	Met	methionine biosynthesis	+	complete
		Bg0152	MBIN44E13CC5_06560	LacZ	Beta-galactosidase (EC 3.2.1.23)	GOS	galactooligosaccharides utilization	-	complete
		Bg0152	MBIN44E13CC5_06570	CTBL	Cystathionine beta-lyase (EC 4.4.1.8)	Met	methionine biosynthesis	+	complete
		Bg0152	MBIN44E13CC5_06585						complete	GH70	Starch/glycogen	Sucrose/fructan
		Bg0152	MBIN44E13CC5_06635	NagA1	N-acetylglucosamine-6-phosphate deacetylase (EC 3.5.1.25)	ManNAc	N-acetylmannosamine utilization	-	complete	CE9
		Bg0152	MBIN44E13CC5_06635	NagA1	N-acetylglucosamine-6-phosphate deacetylase (EC 3.5.1.25)	NANA	N-acetylneuraminate utilization	-	complete	CE9
		Bg0152	MBIN44E13CC5_06635	NagA1	N-acetylglucosamine-6-phosphate deacetylase (EC 3.5.1.25)	GlcNAc	N-acetylglucosamine utilization	+	complete	CE9
		Bg0152	MBIN44E13CC5_06635	NagA1	N-acetylglucosamine-6-phosphate deacetylase (EC 3.5.1.25)	Chb	chitobiose utilization	-	complete	CE9
		Bg0152	MBIN44E13CC5_06635	NagA1	N-acetylglucosamine-6-phosphate deacetylase (EC 3.5.1.25)	Lnb	lacto-N-biose utilization	-	complete	CE9
		Bg0152	MBIN44E13CC5_06635	NagA	N-acetylglucosamine-6-phosphate deacetylase (EC 3.5.1.25)	ManNAc	N-acetylmannosamine utilization	-	complete	CE9
		Bg0152	MBIN44E13CC5_06635	NagA	N-acetylglucosamine-6-phosphate deacetylase (EC 3.5.1.25)	NANA	N-acetylneuraminate utilization	-	complete	CE9
		Bg0152	MBIN44E13CC5_06635	NagA	N-acetylglucosamine-6-phosphate deacetylase (EC 3.5.1.25)	GlcNAc	N-acetylglucosamine utilization	+	complete	CE9
		Bg0152	MBIN44E13CC5_06635	NagA	N-acetylglucosamine-6-phosphate deacetylase (EC 3.5.1.25)	Chb	chitobiose utilization	-	complete	CE9
		Bg0152	MBIN44E13CC5_06635	NagA	N-acetylglucosamine-6-phosphate deacetylase (EC 3.5.1.25)	Lnb	lacto-N-biose utilization	-	complete	CE9
		Bg0152	MBIN44E13CC5_06655						complete	GH73	Peptidoglycan
		Bg0152	MBIN44E13CC5_06810	ThrB	Homoserine kinase (EC 2.7.1.39)	Thr	threonine biosynthesis	+	complete
		Bg0152	MBIN44E13CC5_06815	Hom	Homoserine dehydrogenase (EC 1.1.1.3)	Thr	threonine biosynthesis	+	complete
		Bg0152	MBIN44E13CC5_06815	Hom	Homoserine dehydrogenase (EC 1.1.1.3)	Met	methionine biosynthesis	+	complete
		Bg0152	MBIN44E13CC5_06820						complete	CE4
		Bg0152	MBIN44E13CC5_06825	ArgD	N-acetylornithine aminotransferase (EC 2.6.1.11)	Arg	arginine biosynthesis	+	complete
		Bg0152	MBIN44E13CC5_06830	ArgB	N-acetylglutamate kinase (EC 2.7.2.8)	Arg	arginine biosynthesis	+	complete
		Bg0152	MBIN44E13CC5_06835	ArgJ	Glutamate N-acetyltransferase (EC 2.3.1.35)	Arg	arginine biosynthesis	+	complete
		Bg0152	MBIN44E13CC5_06835	ArgA	N-acetylglutamate synthase (EC 2.3.1.1)	Arg	arginine biosynthesis	+	complete
		Bg0152	MBIN44E13CC5_06840	ArgC	N-acetyl-gamma-glutamyl-phosphate reductase (EC 1.2.1.38)	Arg	arginine biosynthesis	+	complete
		Bg0152	MBIN44E13CC5_06945	TreR1	Trehalose operon transcriptional repressor	Tre	trehalose utilization	-	complete
		Bg0152	MBIN44E13CC5_06950	TreC	Trehalose-6-phosphate hydrolase (EC 3.2.1.93)	Tre	trehalose utilization	-	complete	GH13_29	Trehalose
		Bg0152	MBIN44E13CC5_06960	AADH	Acetaldehyde dehydrogenase (EC 1.2.1.10)	Ethanol	ethanol production production	+	complete
		Bg0152	MBIN44E13CC5_06960	ADH	Alcohol dehydrogenase (EC 1.1.1.1)	Ethanol	ethanol production production	+	complete
		Bg0152	MBIN44E13CC5_06975	ThrC	Threonine synthase (EC 4.2.3.1)	Thr	threonine biosynthesis	+	complete
		Bg0152	MBIN44E13CC5_06995	IlvD	Dihydroxy-acid dehydratase (EC 4.2.1.9)	Ile	isoleucine biosynthesis	+	complete
		Bg0152	MBIN44E13CC5_06995	IlvD	Dihydroxy-acid dehydratase (EC 4.2.1.9)	Leu	leucine biosynthesis	+	complete
		Bg0152	MBIN44E13CC5_06995	IlvD	Dihydroxy-acid dehydratase (EC 4.2.1.9)	Val	valine biosynthesis	+	complete
		Bg0152	MBIN44E13CC5_07000	IlvG	Acetolactate synthase large subunit (EC 2.2.1.6)	Ile	isoleucine biosynthesis	+	complete
		Bg0152	MBIN44E13CC5_07000	IlvG	Acetolactate synthase large subunit (EC 2.2.1.6)	Leu	leucine biosynthesis	+	complete
		Bg0152	MBIN44E13CC5_07000	IlvG	Acetolactate synthase large subunit (EC 2.2.1.6)	Val	valine biosynthesis	+	complete
		Bg0152	MBIN44E13CC5_07005	IlvM	Acetolactate synthase small subunit (EC 2.2.1.6)	Ile	isoleucine biosynthesis	+	complete
		Bg0152	MBIN44E13CC5_07005	IlvM	Acetolactate synthase small subunit (EC 2.2.1.6)	Leu	leucine biosynthesis	+	complete
		Bg0152	MBIN44E13CC5_07005	IlvM	Acetolactate synthase small subunit (EC 2.2.1.6)	Val	valine biosynthesis	+	complete
		Bg0152	MBIN44E13CC5_07010	IlvC	Ketol-acid reductoisomerase (NADP(+)) (EC 1.1.1.86)	Ile	isoleucine biosynthesis	+	complete
		Bg0152	MBIN44E13CC5_07010	IlvC	Ketol-acid reductoisomerase (NADP(+)) (EC 1.1.1.86)	Leu	leucine biosynthesis	+	complete
		Bg0152	MBIN44E13CC5_07010	IlvC	Ketol-acid reductoisomerase (NADP(+)) (EC 1.1.1.86)	Val	valine biosynthesis	+	complete
		Bg0152	MBIN44E13CC5_07010	IlvC2	Ketol-acid reductoisomerase (NADP(+)) (EC 1.1.1.86)	Ile	isoleucine biosynthesis	+	complete
		Bg0152	MBIN44E13CC5_07010	IlvC2	Ketol-acid reductoisomerase (NADP(+)) (EC 1.1.1.86)	Leu	leucine biosynthesis	+	complete
		Bg0152	MBIN44E13CC5_07010	IlvC2	Ketol-acid reductoisomerase (NADP(+)) (EC 1.1.1.86)	Val	valine biosynthesis	+	complete
		Bg0152	MBIN44E13CC5_07020						complete	GT51	Peptidoglycan
		Bg0152	MBIN44E13CC5_07095	AckA	Acetate kinase (EC 2.7.2.1)	Acetate	acetate production production	+	complete
		Bg0152	MBIN44E13CC5_07120	ProC	Pyrroline-5-carboxylate reductase (EC 1.5.1.2)	Pro	proline biosynthesis	+	complete
		Bg0152	MBIN44E13CC5_07190	DapH	2,3,4,5-tetrahydropyridine-2,6-dicarboxylate N-acetyltransferase (EC 2.3.1.89)	Lys	lysine biosynthesis	+	complete
		Bg0152	MBIN44E13CC5_07195	DapeL	N-acetyl-L,L-diaminopimelate deacetylase (EC 3.5.1.47)	Lys	lysine biosynthesis	+	complete
		Bg0152	MBIN44E13CC5_07315	ArgG	Argininosuccinate synthase (EC 6.3.4.5)	Arg	arginine biosynthesis	+	complete
		Bg0152	MBIN44E13CC5_07320	ArgH	Argininosuccinate lyase (EC 4.3.2.1)	Arg	arginine biosynthesis	+	complete
		Bg0152	MBIN44E13CC5_07355	qTGT	Queuine tRNA-ribosyltransferase (EC 2.4.2.29)	Q	queuosine, de novo synthesis	+	complete
		Bg0152	MBIN44E13CC5_07385						complete	GT2-GT8
		Bg0152	MBIN44E13CC5_07415						complete	GT4
		Bg0152	MBIN44E13CC5_07420						complete	GT8
		Bg0152	MBIN44E13CC5_07435						complete	GT113
		Bg0152	MBIN44E13CC5_07520						complete	GH87	a-1,3-glucan
		Bg0152	MBIN44E13CC5_07570						complete	GH25	Peptidoglycan
		Bg0152	MBIN44E13CC5_07600						complete	CBM50	Peptidoglycan
		Bg0152	MBIN44E13CC5_07715						complete	GH70	Starch/glycogen	Sucrose/fructan
		Bg0152	MBIN44E13CC5_07720						complete	GH70	Starch/glycogen	Sucrose/fructan
		Bg0152	MBIN44E13CC5_07725						complete	GT2
		Bg0152	MBIN44E13CC5_07750	HisE	Phosphoribosyl-ATP pyrophosphatase (EC 3.6.1.31)	His	histidine biosynthesis	+	complete
		Bg0152	MBIN44E13CC5_07755	HisI	Phosphoribosyl-AMP cyclohydrolase (EC 3.5.4.19)	His	histidine biosynthesis	+	complete
		Bg0152	MBIN44E13CC5_07760	HisF	Imidazole glycerol phosphate synthase cyclase subunit (EC 4.1.3.-)	His	histidine biosynthesis	+	complete
		Bg0152	MBIN44E13CC5_07765	HisA	Phosphoribosylformimino-5-aminoimidazole carboxamide ribotide isomerase (EC 5.3.1.16)	His	histidine biosynthesis	+	complete
		Bg0152	MBIN44E13CC5_07770	HisH	Imidazole glycerol phosphate synthase amidotransferase subunit (EC 2.4.2.-)	His	histidine biosynthesis	+	complete
		Bg0152	MBIN44E13CC5_07775	HisB	Imidazoleglycerol-phosphate dehydratase (EC 4.2.1.19)	His	histidine biosynthesis	+	complete
		Bg0152	MBIN44E13CC5_07780	HisD	Histidinol dehydrogenase (EC 1.1.1.23)	His	histidine biosynthesis	+	complete
		Bg0152	MBIN44E13CC5_07785	HisG	ATP phosphoribosyltransferase (EC 2.4.2.17)	His	histidine biosynthesis	+	complete
		Bg0152	MBIN44E13CC5_07790	HisZ	ATP phosphoribosyltransferase regulatory subunit (EC 2.4.2.17)	His	histidine biosynthesis	+	complete
		Bg0152	MBIN44E13CC5_07795	HisC	Histidinol-phosphate aminotransferase (EC 2.6.1.9)	His	histidine biosynthesis	+	complete
		Bg0152	MBIN44E13CC5_07810	HisJ1	Histidinol-phosphatase (EC 3.1.3.15)	His	histidine biosynthesis	+	complete
		Bg0152	MBIN44E13CC5_07845	GalE	UDP-glucose 4-epimerase (EC 5.1.3.2)	Gal	galactose utilization	-	complete
		Bg0152	MBIN44E13CC5_07845	GalE	UDP-glucose 4-epimerase (EC 5.1.3.2)	Lac	lactose utilization	+	complete
		Bg0152	MBIN44E13CC5_07890	GlmM	Phosphoglucosamine mutase (EC 5.4.2.10)	GlcNAc	N-acetylglucosamine utilization	+	complete
		Bg0152	MBIN44E13CC5_08050						complete	GT28	Peptidoglycan
		Bg0152	MBIN44E13CC5_08070	GlcK	Glucokinase (EC 2.7.1.2)	Glc	glucose utilization	+	complete
		Bg0152	MBIN44E13CC5_08105						complete	GT2
		Bg0152	MBIN44E13CC5_08110						complete	GT2
		Bg0152	MBIN44E13CC5_08115						complete	GT2
		Bg0152	MBIN44E13CC5_08260	IlvD	Dihydroxy-acid dehydratase (EC 4.2.1.9)	Ile	isoleucine biosynthesis	+	complete
		Bg0152	MBIN44E13CC5_08260	IlvD	Dihydroxy-acid dehydratase (EC 4.2.1.9)	Leu	leucine biosynthesis	+	complete
		Bg0152	MBIN44E13CC5_08260	IlvD	Dihydroxy-acid dehydratase (EC 4.2.1.9)	Val	valine biosynthesis	+	complete
		Bg0152	MBIN44E13CC5_08345	NadD	Nicotinate-nucleotide adenylyltransferase (EC 2.7.7.18)	B3	NAD(P) cofactors, de novo synthesis	-	complete
		Bg0152	MBIN44E13CC5_08375	GatB	Aspartyl-tRNA(Asn) amidotransferase subunit B (EC 6.3.5.6)	Asn	asparagine biosynthesis	+	complete
		Bg0152	MBIN44E13CC5_08375	GatB	Aspartyl-tRNA(Asn) amidotransferase subunit B (EC 6.3.5.6)	Gln	glutamine biosynthesis	+	complete
		Bg0152	MBIN44E13CC5_08375	GatB	Glutamyl-tRNA(Gln) amidotransferase subunit B (EC 6.3.5.7)	Asn	asparagine biosynthesis	+	complete
		Bg0152	MBIN44E13CC5_08375	GatB	Glutamyl-tRNA(Gln) amidotransferase subunit B (EC 6.3.5.7)	Gln	glutamine biosynthesis	+	complete
		Bg0152	MBIN44E13CC5_08380	GatA	Aspartyl-tRNA(Asn) amidotransferase subunit A (EC 6.3.5.6)	Asn	asparagine biosynthesis	+	complete
		Bg0152	MBIN44E13CC5_08380	GatA	Aspartyl-tRNA(Asn) amidotransferase subunit A (EC 6.3.5.6)	Gln	glutamine biosynthesis	+	complete
		Bg0152	MBIN44E13CC5_08380	GatA	Glutamyl-tRNA(Gln) amidotransferase subunit A (EC 6.3.5.7)	Asn	asparagine biosynthesis	+	complete
		Bg0152	MBIN44E13CC5_08380	GatA	Glutamyl-tRNA(Gln) amidotransferase subunit A (EC 6.3.5.7)	Gln	glutamine biosynthesis	+	complete
		Bg0152	MBIN44E13CC5_08385	GatC	Aspartyl-tRNA(Asn) amidotransferase subunit C (EC 6.3.5.6)	Asn	asparagine biosynthesis	+	complete
		Bg0152	MBIN44E13CC5_08385	GatC	Aspartyl-tRNA(Asn) amidotransferase subunit C (EC 6.3.5.6)	Gln	glutamine biosynthesis	+	complete
		Bg0152	MBIN44E13CC5_08385	GatC	Glutamyl-tRNA(Gln) amidotransferase subunit C (EC 6.3.5.7)	Asn	asparagine biosynthesis	+	complete
		Bg0152	MBIN44E13CC5_08385	GatC	Glutamyl-tRNA(Gln) amidotransferase subunit C (EC 6.3.5.7)	Gln	glutamine biosynthesis	+	complete
		Bg0152	MBIN44E13CC5_08390						complete	GT4
		Bg0152	MBIN44E13CC5_08395						complete	GT8
		Bg0152	MBIN44E13CC5_08400						complete	GT2
		Bg0152	MBIN44E13CC5_08405						complete	GT8
		Bg0152	MBIN44E13CC5_08410	AscB	6-phospho-beta-glucosidase (EC 3.2.1.86)	Bgl	beta-glucosides utilization	-	complete	GH1
		Bg0152	MBIN44E13CC5_08430	AspC	Aspartate aminotransferase (EC 2.6.1.1)	Asp	aspartate biosynthesis	+	complete
		Bg0152	MBIN44E13CC5_08445	PflB	Pyruvate formate-lyase activating enzyme (EC 1.97.1.4)	Formate	formate production production	+	complete
		Bg0152	MBIN44E13CC5_08495	CoaD	Phosphopantetheine adenylyltransferase (EC 2.7.7.3)	B5	coenzyme A, de novo synthesis	-	complete
		Bg0152	MBIN44E13CC5_08555						complete	GT2
		Bg0152	MBIN44E13CC5_08560						complete	GT4
		Bg0152	MBIN44E13CC5_08615	PabC	Aminodeoxychorismate lyase (EC 4.1.3.38)	B9	folate cofactors, de novo synthesis	+	complete
		Bg0152	MBIN44E13CC5_08615	PabA	Para-aminobenzoate synthase, aminase component (EC 2.6.1.85)	B9	folate cofactors, de novo synthesis	+	complete
		Bg0152	MBIN44E13CC5_08655						complete	GH23	Peptidoglycan
		Bg0152	MBIN44E13CC5_08665	GlyA	Serine hydroxymethyltransferase (EC 2.1.2.1)	Gly	glycine biosynthesis	+	complete
		Bg0152	MBIN44E13CC5_08740	LdhA-L	L-lactate dehydrogenase (EC 1.1.1.27)	L-Lactate	L-lactate production production	+	complete
		Bg0152	MBIN44E13CC5_08815	DapA	4-hydroxy-tetrahydrodipicolinate synthase (EC 4.3.3.7)	Lys	lysine biosynthesis	+	complete
		Bg0152	MBIN44E13CC5_08820	Asd	Aspartate-semialdehyde dehydrogenase (EC 1.2.1.11)	Lys	lysine biosynthesis	+	complete
		Bg0152	MBIN44E13CC5_08875	TenA	Thiaminase II (EC 3.5.99.2) involved in salvage of thiamin pyrimidine moiety	B1	TPP cofactor, de novo synthesis	-	complete
		Bg0152	MBIN44E13CC5_08885	ThiM	Hydroxyethylthiazole kinase (EC 2.7.1.50)	B1	TPP cofactor, de novo synthesis	-	complete
		Bg0152	MBIN44E13CC5_08890	ThiE	Thiamin-phosphate pyrophosphorylase (EC 2.5.1.3)	B1	TPP cofactor, de novo synthesis	-	complete
		Bg0152	MBIN44E13CC5_08895	ThiD	Hydroxymethylpyrimidine phosphate kinase ThiD (EC 2.7.4.7)	B1	TPP cofactor, de novo synthesis	-	complete
		Bg0152	MBIN44E13CC5_09085	ManA	Mannose-6-phosphate isomerase (EC 5.3.1.8)	Man	mannose utilization	+	complete
		Bg0152	MBIN44E13CC5_09170	CelD	PTS system, cellobiose-specific IIC component (EC 2.7.1.69)	Bgl	beta-glucosides utilization	-	complete
		Bg0152	MBIN44E13CC5_09205	LacZ	Beta-galactosidase (EC 3.2.1.23)	GOS	galactooligosaccharides utilization	-	complete	GH2
		Bg0152	MBIN44E13CC5_09210	LacS	Lactose and galactose permease, GPH translocator family	Lac	lactose utilization	+	complete
		Bg0152	MBIN44E13CC5_09210	LacS	Lactose and galactose permease, GPH translocator family	Gal	galactose utilization	-	complete
		Bg0152	MBIN44E13CC5_09215	GalM	Aldose 1-epimerase (EC 5.1.3.3)	Mal	maltose utilization	+	complete
		Bg0152	MBIN44E13CC5_09215	GalM	Aldose 1-epimerase (EC 5.1.3.3)	MOS	maltooligosaccharides utilization	+	complete
		Bg0152	MBIN44E13CC5_09220	GalE	UDP-glucose 4-epimerase (EC 5.1.3.2)	Gal	galactose utilization	-	complete
		Bg0152	MBIN44E13CC5_09220	GalE	UDP-glucose 4-epimerase (EC 5.1.3.2)	Lac	lactose utilization	+	complete
		Bg0152	MBIN44E13CC5_09225	GalT	Galactose-1-phosphate uridylyltransferase (EC 2.7.7.10)	Gal	galactose utilization	-	complete
		Bg0152	MBIN44E13CC5_09225	GalT	Galactose-1-phosphate uridylyltransferase (EC 2.7.7.10)	Lac	lactose utilization	+	complete
		Bg0152	MBIN44E13CC5_09230	GalK	Galactokinase (EC 2.7.1.6)	Gal	galactose utilization	-	complete
		Bg0152	MBIN44E13CC5_09230	GalK	Galactokinase (EC 2.7.1.6)	Lac	lactose utilization	+	complete
		Bg0152	MBIN44E13CC5_09235	GalR2	Galactose operon repressor, GalR-LacI family of transcriptional regulators	Gal	galactose utilization	-	complete
		Bg0152	MBIN44E13CC5_09240	AgaL	Alpha-galactosidase (EC 3.2.1.22)	Aga	alpha-galactosides utilization	-	complete	GH36
		Bg0152	MBIN44E13CC5_09245	AgaR	Predicted transcriptional regulator of galactosides utilization, AraC family	Aga	alpha-galactosides utilization	-	complete
		Bg0152	MBIN44E13CC5_09295						complete	GH70	Starch/glycogen	Sucrose/fructan
		Bg0152	MBIN44E13CC5_09315	PdxT	Pyridoxal 5'-phosphate synthase (glutamine hydrolyzing), glutaminase subunit (EC 4.3.3.6)	B6	PLP/PMP cofactors, de novo synthesis	+	complete
		Bg0152	MBIN44E13CC5_09320	PdxS	Pyridoxal 5'-phosphate synthase (glutamine hydrolyzing), synthase subunit (EC 4.3.3.6)	B6	PLP/PMP cofactors, de novo synthesis	+	complete
		Bg0152	MBIN44E13CC5_09405	Thl	3-ketoacyl-CoA thiolase (EC 2.3.1.16)	Butyrate	butyrate production production	-	complete
		Bg0152	MBIN44E13CC5_09420						complete	GH70	Starch/glycogen	Sucrose/fructan
		Bg0152	MBIN44E13CC5_09455						complete	GT2
		Bg0152	MBIN44E13CC5_09460						complete	GH8	Cellulose	Xylan
		Bg0152	MBIN44E13CC5_09520	AsnA	Aspartate--ammonia ligase (EC 6.3.1.1)	Asn	asparagine biosynthesis	+	complete
		Bg0152	MBIN44E13CC5_09525	LysC	Aspartokinase (EC 2.7.2.4)	Lys	lysine biosynthesis	+	complete
		Bg0152	MBIN44E13CC5_09610	FruR2	Transcriptional repressor of the fructose operon, DeoR family	Fru	fructose utilization	+	complete
		Bg0152	MBIN44E13CC5_09615	FruKi	1-phosphofructokinase (EC 2.7.1.56)	Mtl	mannitol utilization	-	complete
		Bg0152	MBIN44E13CC5_09615	FruKi	1-phosphofructokinase (EC 2.7.1.56)	Rtl	ribitol utilization	-	complete
		Bg0152	MBIN44E13CC5_09615	FruKi	1-phosphofructokinase (EC 2.7.1.56)	Xlt	xylitol utilization	-	complete
		Bg0152	MBIN44E13CC5_09615	FruKi	1-phosphofructokinase (EC 2.7.1.56)	Srl	sorbitol utilization	-	complete
		Bg0152	MBIN44E13CC5_09615	FruK	1-phosphofructokinase (EC 2.7.1.56)	Mtl	mannitol utilization	-	complete
		Bg0152	MBIN44E13CC5_09615	FruK	1-phosphofructokinase (EC 2.7.1.56)	Rtl	ribitol utilization	-	complete
		Bg0152	MBIN44E13CC5_09615	FruK	1-phosphofructokinase (EC 2.7.1.56)	Xlt	xylitol utilization	-	complete
		Bg0152	MBIN44E13CC5_09615	FruK	1-phosphofructokinase (EC 2.7.1.56)	Srl	sorbitol utilization	-	complete
		Bg0152	MBIN44E13CC5_09620	FruAa	PTS system, fructose-specific IIA component (EC 2.7.1.69)	Fru	fructose utilization	+	complete
		Bg0152	MBIN44E13CC5_09620	FruAb	PTS system, fructose-specific IIB component (EC 2.7.1.69)	Fru	fructose utilization	+	complete
		Bg0152	MBIN44E13CC5_09620	FruAc	PTS system, fructose-specific IIC component (EC 2.7.1.69)	Fru	fructose utilization	+	complete
		Bg0152	MBIN44E13CC5_09630	FolC	Dihydrofolate synthase (EC 6.3.2.12)	B9	folate cofactors, de novo synthesis	+	complete
		Bg0152	MBIN44E13CC5_09650						complete	GT4
		Bg0152	MBIN44E13CC5_09655						complete	GT8
		Bg0152	MBIN44E13CC5_09690	DapB	4-hydroxy-tetrahydrodipicolinate reductase (EC 1.17.1.8)	Lys	lysine biosynthesis	+	complete
		Bg0152	MBIN44E13CC5_09720	Gdh1	NADP-specific glutamate dehydrogenase (EC 1.4.1.4)	Glu	glutamate biosynthesis	+	complete
		Bg0152	MBIN44E13CC5_09790						complete	CBM50	Peptidoglycan
		Bg0152	MBIN44E13CC5_09985						complete	GT4
		Bg0152	MBIN44E13CC5_09995						complete	GT2
		Bg0152	MBIN44E13CC5_09996	ManY1c	PTS system, mannose-specific IIC component	Man	mannose utilization	+	partial
		Bg0152	MBIN44E13CC5_10011	PabC	Aminodeoxychorismate lyase (EC 4.1.3.38)	B9	folate cofactors, de novo synthesis	+	partial
		Bg0152	MBIN44E13CC5_10021	ArgD	N-acetylornithine aminotransferase (EC 2.6.1.11)	Arg	arginine biosynthesis	+	partial
		Bg0152	MBIN44E13CC5_10022	ArgC	N-acetyl-gamma-glutamyl-phosphate reductase (EC 1.2.1.38)	Arg	arginine biosynthesis	+	partial
		Bg0229	MBIN3574C594_00055	MetE2	Methionine synthase II (cobalamin-independent)	Met	methionine biosynthesis	+	complete
		Bg0229	MBIN3574C594_00065	SerB1	Phosphoserine phosphatase (EC 3.1.3.3)	Ser	serine biosynthesis	+	complete
		Bg0229	MBIN3574C594_00345	CTBL	Cystathionine beta-lyase (EC 4.4.1.8)	Met	methionine biosynthesis	+	complete
		Bg0229	MBIN3574C594_00450	GlyB	Low-specificity L-threonine aldolase (EC 4.1.2.48)	Gly	glycine biosynthesis	+	complete
		Bg0229	MBIN3574C594_00865	ThrC	Threonine synthase (EC 4.2.3.1)	Thr	threonine biosynthesis	+	complete
		Bg0229	MBIN3574C594_00885	LeuC	3-isopropylmalate dehydratase large subunit (EC 4.2.1.33)	Leu	leucine biosynthesis	-	complete
		Bg0229	MBIN3574C594_00890	LeuD	3-isopropylmalate dehydratase small subunit (EC 4.2.1.33)	Leu	leucine biosynthesis	-	complete
		Bg0229	MBIN3574C594_01065	CysKB	Cysteine synthase B (EC 2.5.1.47)	Cys	cysteine biosynthesis	+	complete
		Bg0229	MBIN3574C594_01090	FraE	L-asparaginase (EC 3.5.1.1)	FruAsn	fructoseasparagine utilization	-	complete
		Bg0229	MBIN3574C594_01235	ArgH	Argininosuccinate lyase (EC 4.3.2.1)	Arg	arginine biosynthesis	+	complete
		Bg0229	MBIN3574C594_01295	SerA	D-3-phosphoglycerate dehydrogenase (EC 1.1.1.95)	Ser	serine biosynthesis	+	complete
		Bg0229	MBIN3574C594_01300	QueF	NADPH-dependent 7-cyano-7-deazaguanine reductase (EC 1.7.1.13)	Q	queuosine, de novo synthesis	-	complete
		Bg0229	MBIN3574C594_01310	MetH5	Homocysteine S-methyltransferase (EC 2.1.1.10)	Met	methionine biosynthesis	+	complete
		Bg0229	MBIN3574C594_01380	AroJa	Biosynthetic Aromatic amino acid aminotransferase alpha (EC 2.6.1.57)	Tyr	tyrosine biosynthesis	+	complete
		Bg0229	MBIN3574C594_01380	AroJa	Biosynthetic Aromatic amino acid aminotransferase alpha (EC 2.6.1.57)	Phe	phenylalanine biosynthesis	+	complete
		Bg0229	MBIN3574C594_01505	ArgH	Argininosuccinate lyase (EC 4.3.2.1)	Arg	arginine biosynthesis	+	complete
		Bg0229	MBIN3574C594_01620	ArgD	N-acetylornithine aminotransferase (EC 2.6.1.11)	Arg	arginine biosynthesis	+	complete
		Bg0229	MBIN3574C594_01620	SDAPAT	N-succinyl-L,L-diaminopimelate aminotransferase (EC 2.6.1.17)	Lys	lysine biosynthesis	+	complete
		Bg0229	MBIN3574C594_01625	ArgH	Argininosuccinate lyase (EC 4.3.2.1)	Arg	arginine biosynthesis	+	complete
		Bg0229	MBIN3574C594_01625	ArgA	N-acetylglutamate synthase (EC 2.3.1.1)	Arg	arginine biosynthesis	+	complete
		Bg0229	MBIN3574C594_01630	ArgB	N-acetylglutamate kinase (EC 2.7.2.8)	Arg	arginine biosynthesis	+	complete
		Bg0229	MBIN3574C594_01635	ArgC	N-acetyl-gamma-glutamyl-phosphate reductase (EC 1.2.1.38)	Arg	arginine biosynthesis	+	complete
		Bg0229	MBIN3574C594_01685	HisG	ATP phosphoribosyltransferase (EC 2.4.2.17)	His	histidine biosynthesis	+	complete
		Bg0229	MBIN3574C594_01690	HisD	Histidinol dehydrogenase (EC 1.1.1.23)	His	histidine biosynthesis	+	complete
		Bg0229	MBIN3574C594_01695	HisC	Histidinol-phosphate aminotransferase (EC 2.6.1.9)	His	histidine biosynthesis	+	complete
		Bg0229	MBIN3574C594_01700	HisJ1	Histidinol-phosphatase (EC 3.1.3.15)	His	histidine biosynthesis	+	complete
		Bg0229	MBIN3574C594_01700	HisB	Imidazoleglycerol-phosphate dehydratase (EC 4.2.1.19)	His	histidine biosynthesis	+	complete
		Bg0229	MBIN3574C594_01705	HisH	Imidazole glycerol phosphate synthase amidotransferase subunit (EC 2.4.2.-)	His	histidine biosynthesis	+	complete
		Bg0229	MBIN3574C594_01710	HisA	Phosphoribosylformimino-5-aminoimidazole carboxamide ribotide isomerase (EC 5.3.1.16)	His	histidine biosynthesis	+	complete
		Bg0229	MBIN3574C594_01715	HisF	Imidazole glycerol phosphate synthase cyclase subunit (EC 4.1.3.-)	His	histidine biosynthesis	+	complete
		Bg0229	MBIN3574C594_01720	HisI	Phosphoribosyl-AMP cyclohydrolase (EC 3.5.4.19)	His	histidine biosynthesis	+	complete
		Bg0229	MBIN3574C594_01720	HisE	Phosphoribosyl-ATP pyrophosphatase (EC 3.6.1.31)	His	histidine biosynthesis	+	complete
		Bg0229	MBIN3574C594_01725	AspC	Aspartate aminotransferase (EC 2.6.1.1)	Asp	aspartate biosynthesis	+	complete
		Bg0229	MBIN3574C594_01730	AspC	Aspartate aminotransferase (EC 2.6.1.1)	Asp	aspartate biosynthesis	+	complete
		Bg0229	MBIN3574C594_01765	CTBL	Cystathionine beta-lyase (EC 4.4.1.8)	Met	methionine biosynthesis	+	complete
		Bg0229	MBIN3574C594_01975	DapeL	N-acetyl-L,L-diaminopimelate deacetylase (EC 3.5.1.47)	Lys	lysine biosynthesis	+	complete
		Bg0229	MBIN3574C594_01985						complete	GT2
		Bg0229	MBIN3574C594_02000						complete	GH8	Cellulose	Xylan
		Bg0229	MBIN3574C594_02045	DapeL	N-acetyl-L,L-diaminopimelate deacetylase (EC 3.5.1.47)	Lys	lysine biosynthesis	+	complete
		Bg0229	MBIN3574C594_02185	AspC	Aspartate aminotransferase (EC 2.6.1.1)	Asp	aspartate biosynthesis	+	complete
		Bg0229	MBIN3574C594_02300	ThiH	2-iminoacetate synthase (ThiH) (EC 4.1.99.19)	B1	TPP cofactor, de novo synthesis	-	complete
		Bg0229	MBIN3574C594_02335						complete	GT2
		Bg0229	MBIN3574C594_02685	IlvD	Dihydroxy-acid dehydratase (EC 4.2.1.9)	Ile	isoleucine biosynthesis	-	complete
		Bg0229	MBIN3574C594_02685	IlvD	Dihydroxy-acid dehydratase (EC 4.2.1.9)	Leu	leucine biosynthesis	-	complete
		Bg0229	MBIN3574C594_02685	IlvD	Dihydroxy-acid dehydratase (EC 4.2.1.9)	Val	valine biosynthesis	-	complete
		Bg0229	MBIN3574C594_02810	SerB1	Phosphoserine phosphatase (EC 3.1.3.3)	Ser	serine biosynthesis	+	complete
		Bg0229	MBIN3574C594_02820	SerB1	Phosphoserine phosphatase (EC 3.1.3.3)	Ser	serine biosynthesis	+	complete
		Bg0229	MBIN3574C594_03005	ThiC	Phosphomethylpyrimidine synthase ThiC (EC 4.1.99.17)	B1	TPP cofactor, de novo synthesis	-	complete
		Bg0229	MBIN3574C594_03075	Bdh	NADH-dependent butanol dehydrogenase A (EC 1.1.1.-)	Butyrate	butyrate production production	-	complete
		Bg0229	MBIN3574C594_03090						complete	GT19
		Bg0229	MBIN3574C594_03380	XylB	Xylulose kinase (EC 2.7.1.17)	Xyl	xylose utilization	-	complete
		Bg0229	MBIN3574C594_03380	XylB	Xylulose kinase (EC 2.7.1.17)	Xlt	xylitol utilization	-	complete
		Bg0229	MBIN3574C594_03380	XylB	Xylulose kinase (EC 2.7.1.17)	Atl	arabinitol utilization	-	complete
		Bg0229	MBIN3574C594_03380	XylB	Xylulose kinase (EC 2.7.1.17)	XOS	xylooligosaccharides utilization	-	complete
		Bg0229	MBIN3574C594_03380	XylB	Xylulose kinase (EC 2.7.1.17)	Xyl	xylose utilization	-	complete
		Bg0229	MBIN3574C594_03380	XylB	Xylulose kinase (EC 2.7.1.17)	Xlt	xylitol utilization	-	complete
		Bg0229	MBIN3574C594_03380	XylB	Xylulose kinase (EC 2.7.1.17)	Atl	arabinitol utilization	-	complete
		Bg0229	MBIN3574C594_03380	XylB	Xylulose kinase (EC 2.7.1.17)	XOS	xylooligosaccharides utilization	-	complete
		Bg0229	MBIN3574C594_03555	AroJb_p	Periplasmic aromatic amino acid aminotransferase beta precursor (EC 2.6.1.57)	Tyr	tyrosine biosynthesis	+	complete
		Bg0229	MBIN3574C594_03555	AroJb_p	Periplasmic aromatic amino acid aminotransferase beta precursor (EC 2.6.1.57)	Phe	phenylalanine biosynthesis	+	complete
		Bg0229	MBIN3574C594_03625	FclC1	Predicted L-fuconate dehydratase (EC 4.2.1.68)	Fuc	fucose utilization	-	complete
		Bg0229	MBIN3574C594_03625	FclC1	Predicted L-fuconate dehydratase (EC 4.2.1.68)	Fcs	fucosides utilization	-	complete
		Bg0229	MBIN3574C594_03630	UxaA	Altronate dehydratase (EC 4.2.1.7)	GlcA	glucuronate utilization	-	complete
		Bg0229	MBIN3574C594_03630	UxaA	Altronate dehydratase (EC 4.2.1.7)	GalA	galacturonate utilization	-	complete
		Bg0229	MBIN3574C594_03630	UxaA	Altronate dehydratase (EC 4.2.1.7)	GalAs	oligogalacturonate utilization	-	complete
		Bg0229	MBIN3574C594_03630	UxaA	Altronate dehydratase (EC 4.2.1.7)	GlcAs	glucuronides utilization	-	complete
		Bg0229	MBIN3574C594_03675	UxaA	Altronate dehydratase (EC 4.2.1.7)	GlcA	glucuronate utilization	-	complete
		Bg0229	MBIN3574C594_03675	UxaA	Altronate dehydratase (EC 4.2.1.7)	GalA	galacturonate utilization	-	complete
		Bg0229	MBIN3574C594_03675	UxaA	Altronate dehydratase (EC 4.2.1.7)	GalAs	oligogalacturonate utilization	-	complete
		Bg0229	MBIN3574C594_03675	UxaA	Altronate dehydratase (EC 4.2.1.7)	GlcAs	glucuronides utilization	-	complete
		Bg0229	MBIN3574C594_03705	CTBL	Cystathionine beta-lyase (EC 4.4.1.8)	Met	methionine biosynthesis	+	complete
		Bg0229	MBIN3574C594_03770	ProA	Gamma-glutamyl phosphate reductase (EC 1.2.1.41)	Pro	proline biosynthesis	+	complete
		Bg0229	MBIN3574C594_03825	ProC	Pyrroline-5-carboxylate reductase (EC 1.5.1.2)	Pro	proline biosynthesis	+	complete
		Bg0229	MBIN3574C594_03850	QueH	Epoxyqueuosine reductase (EC 1.17.99.6) QueH	Q	queuosine, de novo synthesis	-	complete
		Bg0229	MBIN3574C594_03910	LeuA	2-isopropylmalate synthase (EC 2.3.3.13)	Leu	leucine biosynthesis	-	complete
		Bg0229	MBIN3574C594_03915	LeuB	3-isopropylmalate dehydrogenase (EC 1.1.1.85)	Leu	leucine biosynthesis	-	complete
		Bg0229	MBIN3574C594_03920	LeuC	3-isopropylmalate dehydratase large subunit (EC 4.2.1.33)	Leu	leucine biosynthesis	-	complete
		Bg0229	MBIN3574C594_03925	LeuD	3-isopropylmalate dehydratase small subunit (EC 4.2.1.33)	Leu	leucine biosynthesis	-	complete
		Bg0229	MBIN3574C594_04140	TrpD	Anthranilate phosphoribosyltransferase (EC 2.4.2.18)	Trp	tryptophan biosynthesis	+	complete
		Bg0229	MBIN3574C594_04145	TrpD	Anthranilate phosphoribosyltransferase (EC 2.4.2.18)	Trp	tryptophan biosynthesis	+	complete
		Bg0229	MBIN3574C594_04150	TrpC	Indole-3-glycerol phosphate synthase (EC 4.1.1.48)	Trp	tryptophan biosynthesis	+	complete
		Bg0229	MBIN3574C594_04150	TrpF	Phosphoribosylanthranilate isomerase (EC 5.3.1.24)	Trp	tryptophan biosynthesis	+	complete
		Bg0229	MBIN3574C594_04155	TrpB	Tryptophan synthase beta chain (EC 4.2.1.20)	Trp	tryptophan biosynthesis	+	complete
		Bg0229	MBIN3574C594_04160	TrpA	Tryptophan synthase alpha chain (EC 4.2.1.20)	Trp	tryptophan biosynthesis	+	complete
		Bg0229	MBIN3574C594_04355						complete	GT4
		Bg0229	MBIN3574C594_04360	CoaC	Phosphopantothenoylcysteine decarboxylase (EC 4.1.1.36)	B5	coenzyme A, de novo synthesis	-	complete
		Bg0229	MBIN3574C594_04360	CoaB	Phosphopantothenoylcysteine synthetase (EC 6.3.2.5)	B5	coenzyme A, de novo synthesis	-	complete
		Bg0229	MBIN3574C594_04565	RpiA	Ribose 5-phosphate isomerase A (EC 5.3.1.6)	All	allose utilization	-	complete
		Bg0229	MBIN3574C594_04625	LysA	Diaminopimelate decarboxylase (EC 4.1.1.20)	Lys	lysine biosynthesis	+	complete
		Bg0229	MBIN3574C594_04645	ArgF1	Ornithine carbamoyltransferase (EC 2.1.3.3)	Arg	arginine biosynthesis	+	complete
		Bg0229	MBIN3574C594_04660	PheAp	Prephenate dehydratase (EC 4.2.1.51)	Tyr	tyrosine biosynthesis	+	complete
		Bg0229	MBIN3574C594_04660	PheAp	Prephenate dehydratase (EC 4.2.1.51)	Phe	phenylalanine biosynthesis	+	complete
		Bg0229	MBIN3574C594_04685	AroD1	3-dehydroquinate dehydratase I (EC 4.2.1.10)	Chor	chorismate biosynthesis	+	complete
		Bg0229	MBIN3574C594_04740	GlnA3	Glutamine synthetase type I (EC 6.3.1.2)	Gln	glutamine biosynthesis	+	complete
		Bg0229	MBIN3574C594_04760						complete	GT32
		Bg0229	MBIN3574C594_04765						complete	GT32
		Bg0229	MBIN3574C594_04870	ArgH	Argininosuccinate lyase (EC 4.3.2.1)	Arg	arginine biosynthesis	+	complete
		Bg0229	MBIN3574C594_04875						complete	GT25
		Bg0229	MBIN3574C594_04880						complete	GT9
		Bg0229	MBIN3574C594_04930						complete	GT2
		Bg0229	MBIN3574C594_04955						complete	GT9
		Bg0229	MBIN3574C594_04970						complete	GT4
		Bg0229	MBIN3574C594_04975						complete	GT9
		Bg0229	MBIN3574C594_04980						complete	GT2
		Bg0229	MBIN3574C594_04995						complete	GT2
		Bg0229	MBIN3574C594_05005						complete	GH23-CBM50-CBM50-CBM50-CBM50-CBM50-CBM50
		Bg0229	MBIN3574C594_05075	ThiM	Hydroxyethylthiazole kinase (EC 2.7.1.50)	B1	TPP cofactor, de novo synthesis	-	complete
		Bg0229	MBIN3574C594_05080	ThiE	Thiamin-phosphate pyrophosphorylase (EC 2.5.1.3)	B1	TPP cofactor, de novo synthesis	-	complete
		Bg0229	MBIN3574C594_05120	qTGT	Queuine tRNA-ribosyltransferase (EC 2.4.2.29)	Q	queuosine, de novo synthesis	-	complete
		Bg0229	MBIN3574C594_05125	QueA	S-adenosylmethionine:tRNA ribosyltransferase-isomerase (EC 2.4.99.17)	Q	queuosine, de novo synthesis	-	complete
		Bg0229	MBIN3574C594_05130	QueA	S-adenosylmethionine:tRNA ribosyltransferase-isomerase (EC 2.4.99.17)	Q	queuosine, de novo synthesis	-	complete
		Bg0229	MBIN3574C594_05160	FolK	2-amino-4-hydroxy-6-hydroxymethyldihydropteridine pyrophosphokinase (EC 2.7.6.3)	B9	folate cofactors, de novo synthesis	+	complete
		Bg0229	MBIN3574C594_05165	FolK	2-amino-4-hydroxy-6-hydroxymethyldihydropteridine pyrophosphokinase (EC 2.7.6.3)	B9	folate cofactors, de novo synthesis	+	complete
		Bg0229	MBIN3574C594_05175	SerB1	Phosphoserine phosphatase (EC 3.1.3.3)	Ser	serine biosynthesis	+	complete
		Bg0229	MBIN3574C594_05180	SerB1	Phosphoserine phosphatase (EC 3.1.3.3)	Ser	serine biosynthesis	+	complete
		Bg0229	MBIN3574C594_05250						complete	GH23	Peptidoglycan
		Bg0229	MBIN3574C594_05350	FraE	L-asparaginase (EC 3.5.1.1)	FruAsn	fructoseasparagine utilization	-	complete
		Bg0229	MBIN3574C594_05455	ProB	Glutamate 5-kinase (EC 2.7.2.11)	Pro	proline biosynthesis	+	complete
		Bg0229	MBIN3574C594_05485	CoaE	Dephospho-CoA kinase (EC 2.7.1.24)	B5	coenzyme A, de novo synthesis	-	complete
		Bg0229	MBIN3574C594_05525	ArgJ	Glutamate N-acetyltransferase (EC 2.3.1.35)	Arg	arginine biosynthesis	+	complete
		Bg0229	MBIN3574C594_05525	ArgA	N-acetylglutamate synthase (EC 2.3.1.1)	Arg	arginine biosynthesis	+	complete
		Bg0229	MBIN3574C594_05540						complete	CE11
		Bg0229	MBIN3574C594_05570						complete	GT28	Peptidoglycan
		Bg0229	MBIN3574C594_05695	RibH	6,7-dimethyl-8-ribityllumazine synthase (EC 2.5.1.78)	B2	FMN/FAD cofactors, de novo synthesis	+	complete
		Bg0229	MBIN3574C594_05725	RibE	Riboflavin synthase eubacterial/eukaryotic (EC 2.5.1.9)	B2	FMN/FAD cofactors, de novo synthesis	+	complete
		Bg0229	MBIN3574C594_05730	RibDr	5-amino-6-(5-phosphoribosylamino)uracil reductase (EC 1.1.1.193)	B2	FMN/FAD cofactors, de novo synthesis	+	complete
		Bg0229	MBIN3574C594_05730	RibDd	Diaminohydroxyphosphoribosylaminopyrimidine deaminase (EC 3.5.4.26)	B2	FMN/FAD cofactors, de novo synthesis	+	complete
		Bg0229	MBIN3574C594_05745	GlyA	Serine hydroxymethyltransferase (EC 2.1.2.1)	Gly	glycine biosynthesis	+	complete
		Bg0229	MBIN3574C594_05770	MurK2	Anhydro-N-acetylmuramic acid kinase (EC 2.7.1.170)	MurNac	N-acetylmuramic acid utilization	-	complete
		Bg0229	MBIN3574C594_05880						complete	GH102	Peptidoglycan
		Bg0229	MBIN3574C594_05900	QueC	7-cyano-7-deazaguanine synthase (EC 6.3.4.20)	Q	queuosine, de novo synthesis	-	complete
		Bg0229	MBIN3574C594_06010						complete	GT51	Peptidoglycan
		Bg0229	MBIN3574C594_06025	LysA	Diaminopimelate decarboxylase (EC 4.1.1.20)	Lys	lysine biosynthesis	+	complete
		Bg0229	MBIN3574C594_06310	FolE2	GTP cyclohydrolase I (EC 3.5.4.16) type 2	B9	folate cofactors, de novo synthesis	+	complete
		Bg0229	MBIN3574C594_06310	GCYHI2	GTP cyclohydrolase I (EC 3.5.4.16) type 2	B9	folate cofactors, de novo synthesis	+	complete
		Bg0229	MBIN3574C594_06395	GltD	Glutamate synthase [NADPH] small chain (EC 1.4.1.13)	Glu	glutamate biosynthesis	+	complete
		Bg0229	MBIN3574C594_06740	MenA	1,4-dihydroxy-2-naphthoate polyprenyltransferase (EC 2.5.1.74)	MQ	vitamin K, de novo synthesis	-	complete
		Bg0229	MBIN3574C594_06760	CoaX	Pantothenate kinase type III, CoaX-like (EC 2.7.1.33)	B5	coenzyme A, de novo synthesis	-	complete
		Bg0229	MBIN3574C594_06820	GatC	Aspartyl-tRNA(Asn) amidotransferase subunit C (EC 6.3.5.6)	Asn	asparagine biosynthesis	+	complete
		Bg0229	MBIN3574C594_06820	GatC	Aspartyl-tRNA(Asn) amidotransferase subunit C (EC 6.3.5.6)	Gln	glutamine biosynthesis	+	complete
		Bg0229	MBIN3574C594_06820	GatC	Glutamyl-tRNA(Gln) amidotransferase subunit C (EC 6.3.5.7)	Asn	asparagine biosynthesis	+	complete
		Bg0229	MBIN3574C594_06820	GatC	Glutamyl-tRNA(Gln) amidotransferase subunit C (EC 6.3.5.7)	Gln	glutamine biosynthesis	+	complete
		Bg0229	MBIN3574C594_06825	GatA	Aspartyl-tRNA(Asn) amidotransferase subunit A (EC 6.3.5.6)	Asn	asparagine biosynthesis	+	complete
		Bg0229	MBIN3574C594_06825	GatA	Aspartyl-tRNA(Asn) amidotransferase subunit A (EC 6.3.5.6)	Gln	glutamine biosynthesis	+	complete
		Bg0229	MBIN3574C594_06825	GatA	Glutamyl-tRNA(Gln) amidotransferase subunit A (EC 6.3.5.7)	Asn	asparagine biosynthesis	+	complete
		Bg0229	MBIN3574C594_06825	GatA	Glutamyl-tRNA(Gln) amidotransferase subunit A (EC 6.3.5.7)	Gln	glutamine biosynthesis	+	complete
		Bg0229	MBIN3574C594_06830	GatB	Aspartyl-tRNA(Asn) amidotransferase subunit B (EC 6.3.5.6)	Asn	asparagine biosynthesis	+	complete
		Bg0229	MBIN3574C594_06830	GatB	Aspartyl-tRNA(Asn) amidotransferase subunit B (EC 6.3.5.6)	Gln	glutamine biosynthesis	+	complete
		Bg0229	MBIN3574C594_06830	GatB	Glutamyl-tRNA(Gln) amidotransferase subunit B (EC 6.3.5.7)	Asn	asparagine biosynthesis	+	complete
		Bg0229	MBIN3574C594_06830	GatB	Glutamyl-tRNA(Gln) amidotransferase subunit B (EC 6.3.5.7)	Gln	glutamine biosynthesis	+	complete
		Bg0229	MBIN3574C594_07005	CysK	Cysteine synthase (EC 2.5.1.47)	Cys	cysteine biosynthesis	+	complete
		Bg0229	MBIN3574C594_07040	FolB	Dihydroneopterin aldolase (EC 4.1.2.25)	B9	folate cofactors, de novo synthesis	+	complete
		Bg0229	MBIN3574C594_07055						complete	GH23	Peptidoglycan
		Bg0229	MBIN3574C594_07095	DapF	Diaminopimelate epimerase (EC 5.1.1.7)	Lys	lysine biosynthesis	+	complete
		Bg0229	MBIN3574C594_07120	GltD	Glutamate synthase [NADPH] small chain (EC 1.4.1.13)	Glu	glutamate biosynthesis	+	complete
		Bg0229	MBIN3574C594_07230	CoaD	Phosphopantetheine adenylyltransferase (EC 2.7.7.3)	B5	coenzyme A, de novo synthesis	-	complete
		Bg0229	MBIN3574C594_07390	FucA	L-fuculose phosphate aldolase (EC 4.1.2.17)	Fuc	fucose utilization	-	complete
		Bg0229	MBIN3574C594_07390	FucA	L-fuculose phosphate aldolase (EC 4.1.2.17)	Fcs	fucosides utilization	-	complete
		Bg0229	MBIN3574C594_07480	GalE	UDP-glucose 4-epimerase (EC 5.1.3.2)	Gal	galactose utilization	-	complete
		Bg0229	MBIN3574C594_07480	GalE	UDP-glucose 4-epimerase (EC 5.1.3.2)	Lac	lactose utilization	-	complete
		Bg0229	MBIN3574C594_07555	GlmM	Phosphoglucosamine mutase (EC 5.4.2.10)	GlcNAc	N-acetylglucosamine utilization	-	complete
		Bg0229	MBIN3574C594_07565						complete	GT9
		Bg0229	MBIN3574C594_07570						complete	GT30
		Bg0229	MBIN3574C594_07575	ThiD	Hydroxymethylpyrimidine phosphate kinase ThiD (EC 2.7.4.7)	B1	TPP cofactor, de novo synthesis	-	complete
		Bg0229	MBIN3574C594_07635	PdxA	4-hydroxythreonine-4-phosphate dehydrogenase (EC 1.1.1.262)	B6	PLP/PMP cofactors, de novo synthesis	+	complete
		Bg0229	MBIN3574C594_08005	NadD	Nicotinate-nucleotide adenylyltransferase (EC 2.7.7.18)	B3	NAD(P) cofactors, de novo synthesis	-	complete
		Bg0229	MBIN3574C594_08135	KFA_b	Kynurenine formamidase, bacterial (EC 3.5.1.9)	Trp_d	tryptophan degradation	-	complete
		Bg0229	MBIN3574C594_08135	KFA_b	Kynurenine formamidase, bacterial (EC 3.5.1.9)	Trp_d	tryptophan degradation	-	complete
		Bg0229	MBIN3574C594_08320	SerC1	Phosphoserine aminotransferase (EC 2.6.1.52)	Ser	serine biosynthesis	+	complete
		Bg0229	MBIN3574C594_08455	FolP	Dihydropteroate synthase (EC 2.5.1.15)	B9	folate cofactors, de novo synthesis	+	complete
		Bg0229	MBIN3574C594_08460	GlmM	Phosphoglucosamine mutase (EC 5.4.2.10)	GlcNAc	N-acetylglucosamine utilization	-	complete
		Bg0229	MBIN3574C594_08815						complete	CBM50	Peptidoglycan
		Bg0229	MBIN3574C594_08830	AroHI	Chorismate mutase I (EC 5.4.99.5)	Tyr	tyrosine biosynthesis	+	complete
		Bg0229	MBIN3574C594_08830	AroHI	Chorismate mutase I (EC 5.4.99.5)	Phe	phenylalanine biosynthesis	+	complete
		Bg0229	MBIN3574C594_08830	TyrAc	Cyclohexadienyl dehydrogenase (EC 1.3.1.12)(EC 1.3.1.43)	Tyr	tyrosine biosynthesis	+	complete
		Bg0229	MBIN3574C594_08830	TyrAc	Cyclohexadienyl dehydrogenase (EC 1.3.1.12)(EC 1.3.1.43)	Phe	phenylalanine biosynthesis	+	complete
		Bg0229	MBIN3574C594_09045	ArgH	Argininosuccinate lyase (EC 4.3.2.1)	Arg	arginine biosynthesis	+	complete
		Bg0229	MBIN3574C594_09070	ThrC	Threonine synthase (EC 4.2.3.1)	Thr	threonine biosynthesis	+	complete
		Bg0229	MBIN3574C594_09505	CadA	Lysine decarboxylase, inducible (EC 4.1.1.18)	Lys_d	lysine degradation	-	complete
		Bg0229	MBIN3574C594_09560	ArgE	Acetylornithine deacetylase (EC 3.5.1.16)	Arg	arginine biosynthesis	+	complete
		Bg0229	MBIN3574C594_09595	FraE	L-asparaginase (EC 3.5.1.1)	FruAsn	fructoseasparagine utilization	-	complete
		Bg0229	MBIN3574C594_09605	ArgG	Argininosuccinate synthase (EC 6.3.4.5)	Arg	arginine biosynthesis	+	complete
		Bg0229	MBIN3574C594_09800						complete	GH103	Peptidoglycan
		Bg0229	MBIN3574C594_09855	FolC	Dihydrofolate synthase (EC 6.3.2.12)	B9	folate cofactors, de novo synthesis	+	complete
		Bg0229	MBIN3574C594_09890						complete	GT51	Peptidoglycan
		Bg0229	MBIN3574C594_10150	CysE	Serine acetyltransferase (EC 2.3.1.30)	Cys	cysteine biosynthesis	+	complete
		Bg0229	MBIN3574C594_10220	AroD1	3-dehydroquinate dehydratase I (EC 4.2.1.10)	Chor	chorismate biosynthesis	+	complete
		Bg0229	MBIN3574C594_10240	PflA	Pyruvate formate-lyase (EC 2.3.1.54)	Formate	formate production production	+	complete
		Bg0229	MBIN3574C594_10245	PflB	Pyruvate formate-lyase activating enzyme (EC 1.97.1.4)	Formate	formate production production	+	complete
		Bg0229	MBIN3574C594_10310	ArgH	Argininosuccinate lyase (EC 4.3.2.1)	Arg	arginine biosynthesis	+	complete
		Bg0229	MBIN3574C594_10560	Bdh	NADH-dependent butanol dehydrogenase A (EC 1.1.1.-)	Butyrate	butyrate production production	-	complete
		Bg0229	MBIN3574C594_10565	Bdh	NADH-dependent butanol dehydrogenase A (EC 1.1.1.-)	Butyrate	butyrate production production	-	complete
		Bg0229	MBIN3574C594_10605						complete	GT104
		Bg0229	MBIN3574C594_10760	TenA	Thiaminase II (EC 3.5.99.2) involved in salvage of thiamin pyrimidine moiety	B1	TPP cofactor, de novo synthesis	-	complete
		Bg0229	MBIN3574C594_10860	GltD	Glutamate synthase [NADPH] small chain (EC 1.4.1.13)	Glu	glutamate biosynthesis	+	complete
		Bg0229	MBIN3574C594_10900	RbsK	Ribokinase (EC 2.7.1.15)	Rbs	ribose utilization	-	complete
		Bg0229	MBIN3574C594_10965	DapeL	N-acetyl-L,L-diaminopimelate deacetylase (EC 3.5.1.47)	Lys	lysine biosynthesis	+	complete
		Bg0229	MBIN3574C594_11095	NadE	NAD synthetase (EC 6.3.1.5)	B3	NAD(P) cofactors, de novo synthesis	-	complete
		Bg0229	MBIN3574C594_11110						complete	GT2
		Bg0229	MBIN3574C594_11120	IlvE	Branched-chain amino acid aminotransferase (EC 2.6.1.42)	Ile	isoleucine biosynthesis	-	complete
		Bg0229	MBIN3574C594_11120	IlvE	Branched-chain amino acid aminotransferase (EC 2.6.1.42)	Leu	leucine biosynthesis	-	complete
		Bg0229	MBIN3574C594_11120	IlvE	Branched-chain amino acid aminotransferase (EC 2.6.1.42)	Val	valine biosynthesis	-	complete
		Bg0229	MBIN3574C594_11130	GltB	Glutamate synthase [NADPH] large chain (EC 1.4.1.13)	Glu	glutamate biosynthesis	+	complete
		Bg0229	MBIN3574C594_11135	GltD	Glutamate synthase [NADPH] small chain (EC 1.4.1.13)	Glu	glutamate biosynthesis	+	complete
		Bg0229	MBIN3574C594_11210	KdgR	Transcriptional regulator KdgR, KDG operon repressor	ddGlcA	unsaturated glucuronate utilization	-	complete
		Bg0229	MBIN3574C594_11235	ArgH	Argininosuccinate lyase (EC 4.3.2.1)	Arg	arginine biosynthesis	+	complete
		Bg0229	MBIN3574C594_11250	BioB	Biotin synthase (EC 2.8.1.6)	B7	biotin cofactor, de novo synthesis	-	complete
		Bg0229	MBIN3574C594_11290	AspC	Aspartate aminotransferase (EC 2.6.1.1)	Asp	aspartate biosynthesis	+	complete
		Bg0229	MBIN3574C594_11325	YdiO	Anaerobic Butyryl-CoA dehydrogenase (EC 1.3.99.2)	But_ut	butyrate utilization	+	complete
		Bg0229	MBIN3574C594_11335	AroD1	3-dehydroquinate dehydratase I (EC 4.2.1.10)	Chor	chorismate biosynthesis	+	complete
		Bg0229	MBIN3574C594_11340	AroE4	Shikimate/quinate 5-dehydrogenase I beta (EC 1.1.1.282)	Chor	chorismate biosynthesis	+	complete
		Bg0229	MBIN3574C594_11345	YdiN	Inner membrane transport protein YdiN	But_ut	butyrate utilization	+	complete
		Bg0229	MBIN3574C594_11350	YdiQ	Electron transfer flavoprotein, beta subunit YdiQ	But_ut	butyrate utilization	+	complete
		Bg0229	MBIN3574C594_11355	YdiR	Electron transfer flavoprotein, alpha subunit YdiR	But_ut	butyrate utilization	+	complete
		Bg0229	MBIN3574C594_11360	YdiS	Electron transfer flavoprotein-quinone oxidoreductase YdiS	But_ut	butyrate utilization	+	complete
		Bg0229	MBIN3574C594_11365	YdiT	Ferredoxin-like protein YdiT	But_ut	butyrate utilization	+	complete
		Bg0229	MBIN3574C594_11370	YdiD	Short-chain-fatty-acid--CoA ligase	But_ut	butyrate utilization	+	complete
		Bg0229	MBIN3574C594_11400	YdiP	Uncharacterized transcriptional regulator YdiP, AraC family	But_ut	butyrate utilization	+	complete
		Bg0229	MBIN3574C594_11405	YdiM	Inner membrane transport protein YdiM	But_ut	butyrate utilization	+	complete
		Bg0229	MBIN3574C594_11415	ADH	Alcohol dehydrogenase (EC 1.1.1.1)	Ethanol	ethanol production production	-	complete
		Bg0229	MBIN3574C594_11705	TrpG	Anthranilate synthase, amidotransferase component (EC 4.1.3.27)	Trp	tryptophan biosynthesis	+	complete
		Bg0229	MBIN3574C594_11710	TrpE	Anthranilate synthase, aminase component (EC 4.1.3.27)	Trp	tryptophan biosynthesis	+	complete
		Bg0229	MBIN3574C594_11715	TrpE	Anthranilate synthase, aminase component (EC 4.1.3.27)	Trp	tryptophan biosynthesis	+	complete
		Bg0229	MBIN3574C594_11725	AroHI	Chorismate mutase I (EC 5.4.99.5)	Tyr	tyrosine biosynthesis	+	complete
		Bg0229	MBIN3574C594_11725	AroHI	Chorismate mutase I (EC 5.4.99.5)	Phe	phenylalanine biosynthesis	+	complete
		Bg0229	MBIN3574C594_11725	AroE2	Shikimate 5-dehydrogenase I alpha (EC 1.1.1.25)	Chor	chorismate biosynthesis	+	complete
		Bg0229	MBIN3574C594_11725	AroK1	Shikimate kinase I (EC 2.7.1.71)	Chor	chorismate biosynthesis	+	complete
		Bg0229	MBIN3574C594_11730	AroC	Chorismate synthase (EC 4.2.3.5)	Chor	chorismate biosynthesis	+	complete
		Bg0229	MBIN3574C594_11735	AroA	3-phosphoshikimate 1-carboxyvinyltransferase (EC 2.5.1.19)	Chor	chorismate biosynthesis	+	complete
		Bg0229	MBIN3574C594_11740	AroB	3-dehydroquinate synthase (EC 4.2.3.4)	Chor	chorismate biosynthesis	+	complete
		Bg0229	MBIN3574C594_11745	AroG2	2-keto-3-deoxy-D-arabino-heptulosonate-7-phosphate synthase I beta (EC 2.5.1.54)	Chor	chorismate biosynthesis	+	complete
		Bg0229	MBIN3574C594_11750	MetA	Homoserine O-succinyltransferase (EC 2.3.1.46)	Met	methionine biosynthesis	+	complete
		Bg0229	MBIN3574C594_12035	MenB	Naphthoate synthase (EC 4.1.3.36)	MQ	vitamin K, de novo synthesis	-	complete
		Bg0229	MBIN3574C594_12040	MenE	O-succinylbenzoic acid--CoA ligase (EC 6.2.1.26)	MQ	vitamin K, de novo synthesis	-	complete
		Bg0229	MBIN3574C594_12045	MenE	O-succinylbenzoic acid--CoA ligase (EC 6.2.1.26)	MQ	vitamin K, de novo synthesis	-	complete
		Bg0229	MBIN3574C594_12200	DapeL	N-acetyl-L,L-diaminopimelate deacetylase (EC 3.5.1.47)	Lys	lysine biosynthesis	+	complete
		Bg0229	MBIN3574C594_12260	AroE2	Shikimate 5-dehydrogenase I alpha (EC 1.1.1.25)	Chor	chorismate biosynthesis	+	complete
		Bg0229	MBIN3574C594_12260	AroK1	Shikimate kinase I (EC 2.7.1.71)	Chor	chorismate biosynthesis	+	complete
		Bg0229	MBIN3574C594_12285	FraE	L-asparaginase (EC 3.5.1.1)	FruAsn	fructoseasparagine utilization	-	complete
		Bg0229	MBIN3574C594_12415	RibB	3,4-dihydroxy-2-butanone 4-phosphate synthase (EC 4.1.99.12)	B2	FMN/FAD cofactors, de novo synthesis	+	complete
		Bg0229	MBIN3574C594_12415	RibA	GTP cyclohydrolase II (EC 3.5.4.25)	B2	FMN/FAD cofactors, de novo synthesis	+	complete
		Bg0229	MBIN3574C594_12440	DapA	4-hydroxy-tetrahydrodipicolinate synthase (EC 4.3.3.7)	Lys	lysine biosynthesis	+	complete
		Bg0229	MBIN3574C594_12445	DapB	4-hydroxy-tetrahydrodipicolinate reductase (EC 1.17.1.8)	Lys	lysine biosynthesis	+	complete
		Bg0229	MBIN3574C594_12450	DapH	2,3,4,5-tetrahydropyridine-2,6-dicarboxylate N-acetyltransferase (EC 2.3.1.89)	Lys	lysine biosynthesis	+	complete
		Bg0229	MBIN3574C594_12455	DapeL	N-acetyl-L,L-diaminopimelate deacetylase (EC 3.5.1.47)	Lys	lysine biosynthesis	+	complete
		Bg0229	MBIN3574C594_12565	Asd	Aspartate-semialdehyde dehydrogenase (EC 1.2.1.11)	Lys	lysine biosynthesis	+	complete
		Bg0229	MBIN3574C594_12570	LysC	Aspartokinase (EC 2.7.2.4)	Lys	lysine biosynthesis	+	complete
		Bg0229	MBIN3574C594_12575	LysC	Aspartokinase (EC 2.7.2.4)	Lys	lysine biosynthesis	+	complete
		Bg0229	MBIN3574C594_12580	Hom	Homoserine dehydrogenase (EC 1.1.1.3)	Thr	threonine biosynthesis	+	complete
		Bg0229	MBIN3574C594_12580	Hom	Homoserine dehydrogenase (EC 1.1.1.3)	Met	methionine biosynthesis	+	complete
		Bg0229	MBIN3574C594_12585	ThrC	Threonine synthase (EC 4.2.3.1)	Thr	threonine biosynthesis	+	complete
		Bg0229	MBIN3574C594_12590	ThrB	Homoserine kinase (EC 2.7.1.39)	Thr	threonine biosynthesis	+	complete
		Bg0229	MBIN3574C594_12880	FolA	Dihydrofolate reductase (EC 1.5.1.3)	B9	folate cofactors, de novo synthesis	+	complete
		Bg0229	MBIN3574C594_13030	Hex_old	beta-N-acetylglucosaminidase (EC 3.2.1.52)	Chb	chitobiose utilization	-	complete	GH3
		Bg0229	MBIN3574C594_13030	Hex	beta-N-acetylglucosaminidase (EC 3.2.1.52)	Chb	chitobiose utilization	-	complete	GH3
		Bg0229	MBIN3574C594_13035	PdxJ	Pyridoxine 5'-phosphate synthase (EC 2.6.99.2)	B6	PLP/PMP cofactors, de novo synthesis	+	complete
		Bg0010	MBIN7AA2F86E_00025	NagA1	N-acetylglucosamine-6-phosphate deacetylase (EC 3.5.1.25)	ManNAc	N-acetylmannosamine utilization	-	complete	CE9
		Bg0010	MBIN7AA2F86E_00025	NagA1	N-acetylglucosamine-6-phosphate deacetylase (EC 3.5.1.25)	NANA	N-acetylneuraminate utilization	-	complete	CE9
		Bg0010	MBIN7AA2F86E_00025	NagA1	N-acetylglucosamine-6-phosphate deacetylase (EC 3.5.1.25)	GlcNAc	N-acetylglucosamine utilization	+	complete	CE9
		Bg0010	MBIN7AA2F86E_00025	NagA1	N-acetylglucosamine-6-phosphate deacetylase (EC 3.5.1.25)	Chb	chitobiose utilization	-	complete	CE9
		Bg0010	MBIN7AA2F86E_00025	NagA1	N-acetylglucosamine-6-phosphate deacetylase (EC 3.5.1.25)	Lnb	lacto-N-biose utilization	+	complete	CE9
		Bg0010	MBIN7AA2F86E_00025	NagA	N-acetylglucosamine-6-phosphate deacetylase (EC 3.5.1.25)	ManNAc	N-acetylmannosamine utilization	-	complete	CE9
		Bg0010	MBIN7AA2F86E_00025	NagA	N-acetylglucosamine-6-phosphate deacetylase (EC 3.5.1.25)	NANA	N-acetylneuraminate utilization	-	complete	CE9
		Bg0010	MBIN7AA2F86E_00025	NagA	N-acetylglucosamine-6-phosphate deacetylase (EC 3.5.1.25)	GlcNAc	N-acetylglucosamine utilization	+	complete	CE9
		Bg0010	MBIN7AA2F86E_00025	NagA	N-acetylglucosamine-6-phosphate deacetylase (EC 3.5.1.25)	Chb	chitobiose utilization	-	complete	CE9
		Bg0010	MBIN7AA2F86E_00025	NagA	N-acetylglucosamine-6-phosphate deacetylase (EC 3.5.1.25)	Lnb	lacto-N-biose utilization	+	complete	CE9
		Bg0010	MBIN7AA2F86E_00095	ApuB_bif	Extracellular type II bifunctional pullulanase, GH13	Mal	maltose utilization	+	complete	GH13_32-CBM41-CBM41-CBM48-GH13_14
		Bg0010	MBIN7AA2F86E_00095	ApuB_bif	Extracellular type II bifunctional pullulanase, GH13	MOS	maltooligosaccharides utilization	+	complete	GH13_32-CBM41-CBM41-CBM48-GH13_14
		Bg0010	MBIN7AA2F86E_00100	MalR6	Maltodextrin utilization transcriptional regulator MalR6, LacI family	Mal	maltose utilization	+	complete
		Bg0010	MBIN7AA2F86E_00100	MalR6	Maltodextrin utilization transcriptional regulator MalR6, LacI family	MOS	maltooligosaccharides utilization	+	complete
		Bg0010	MBIN7AA2F86E_00115	PulA	Pullulanase (EC 3.2.1.41)	Mal	maltose utilization	+	complete	CBM48-GH13_14
		Bg0010	MBIN7AA2F86E_00115	PulA	Pullulanase (EC 3.2.1.41)	MOS	maltooligosaccharides utilization	+	complete	CBM48-GH13_14
		Bg0010	MBIN7AA2F86E_00145	MalE	Maltose/maltodextrin ABC transporter, substrate binding periplasmic protein MalE	Mal	maltose utilization	+	complete
		Bg0010	MBIN7AA2F86E_00145	MalE	Maltose/maltodextrin ABC transporter, substrate binding periplasmic protein MalE	MOS	maltooligosaccharides utilization	+	complete
		Bg0010	MBIN7AA2F86E_00150	MalG	Maltose/maltodextrin ABC transporter, permease protein MalG	Mal	maltose utilization	+	complete
		Bg0010	MBIN7AA2F86E_00150	MalG	Maltose/maltodextrin ABC transporter, permease protein MalG	MOS	maltooligosaccharides utilization	+	complete
		Bg0010	MBIN7AA2F86E_00155	MalF	Maltose/maltodextrin ABC transporter, permease protein MalF	Mal	maltose utilization	+	complete
		Bg0010	MBIN7AA2F86E_00155	MalF	Maltose/maltodextrin ABC transporter, permease protein MalF	MOS	maltooligosaccharides utilization	+	complete
		Bg0010	MBIN7AA2F86E_00260						complete	GH13	Starch/glycogen
		Bg0010	MBIN7AA2F86E_00265	MalQ	4-alpha-glucanotransferase (amylomaltase) (EC 2.4.1.25)	Mal	maltose utilization	+	complete	GH77	Starch/glycogen
		Bg0010	MBIN7AA2F86E_00265	MalQ	4-alpha-glucanotransferase (amylomaltase) (EC 2.4.1.25)	MOS	maltooligosaccharides utilization	+	complete	GH77	Starch/glycogen
		Bg0010	MBIN7AA2F86E_00290	MalR6	Maltodextrin utilization transcriptional regulator MalR6, LacI family	Mal	maltose utilization	+	complete
		Bg0010	MBIN7AA2F86E_00290	MalR6	Maltodextrin utilization transcriptional regulator MalR6, LacI family	MOS	maltooligosaccharides utilization	+	complete
		Bg0010	MBIN7AA2F86E_00300	GalT	Galactose-1-phosphate uridylyltransferase (EC 2.7.7.10)	Gal	galactose utilization	-	complete
		Bg0010	MBIN7AA2F86E_00300	GalT	Galactose-1-phosphate uridylyltransferase (EC 2.7.7.10)	Lac	lactose utilization	+	complete
		Bg0010	MBIN7AA2F86E_00305	GalR	Transcriptional regulator of galactose metabolism, DeoR family	Gal	galactose utilization	-	complete
		Bg0010	MBIN7AA2F86E_00320	IlvE	Branched-chain amino acid aminotransferase (EC 2.6.1.42)	Ile	isoleucine biosynthesis	+	complete
		Bg0010	MBIN7AA2F86E_00320	IlvE	Branched-chain amino acid aminotransferase (EC 2.6.1.42)	Leu	leucine biosynthesis	+	complete
		Bg0010	MBIN7AA2F86E_00320	IlvE	Branched-chain amino acid aminotransferase (EC 2.6.1.42)	Val	valine biosynthesis	+	complete
		Bg0010	MBIN7AA2F86E_00425	MelD	Exo-alpha-(1-2/1-3/1-4)-glucosidase, GH13	Mal	maltose utilization	+	complete	GH13_30	Starch/glycogen
		Bg0010	MBIN7AA2F86E_00425	MelD	Exo-alpha-(1-2/1-3/1-4)-glucosidase, GH13	MOS	maltooligosaccharides utilization	+	complete	GH13_30	Starch/glycogen
		Bg0010	MBIN7AA2F86E_00425	MelD	Exo-alpha-(1-2/1-3/1-4)-glucosidase, GH13	Mal	maltose utilization	+	complete	GH13_30	Starch/glycogen
		Bg0010	MBIN7AA2F86E_00425	MelD	Exo-alpha-(1-2/1-3/1-4)-glucosidase, GH13	MOS	maltooligosaccharides utilization	+	complete	GH13_30	Starch/glycogen
		Bg0010	MBIN7AA2F86E_00430	MelE	Exo-alpha-(1-3/1-4)-galactosidase, GH36	Mel	melibiose utilization	+	complete	GH36
		Bg0010	MBIN7AA2F86E_00480	AgaR2	Predicted transcriptional regulator of galactosides utilization, LacI family	Aga	alpha-galactosides utilization	-	complete
		Bg0010	MBIN7AA2F86E_00525	TyrC	Arogenate dehydrogenase (EC 1.3.1.43)	Tyr	tyrosine biosynthesis	+	complete
		Bg0010	MBIN7AA2F86E_00525	TyrC	Arogenate dehydrogenase (EC 1.3.1.43)	Phe	phenylalanine biosynthesis	+	complete
		Bg0010	MBIN7AA2F86E_00530	PheAp	Prephenate dehydratase (EC 4.2.1.51)	Tyr	tyrosine biosynthesis	+	complete
		Bg0010	MBIN7AA2F86E_00530	PheAp	Prephenate dehydratase (EC 4.2.1.51)	Phe	phenylalanine biosynthesis	+	complete
		Bg0010	MBIN7AA2F86E_00570	RbsD	D-ribose pyranase (EC 5.4.99.62)	Rbs	ribose utilization	+	complete
		Bg0010	MBIN7AA2F86E_00575	RbsB	Ribose ABC transport system, periplasmic ribose-binding protein RbsB (TC 3.A.1.2.1)	Rbs	ribose utilization	+	complete
		Bg0010	MBIN7AA2F86E_00580	RbsC	Ribose ABC transport system, permease protein RbsC (TC 3.A.1.2.1)	Rbs	ribose utilization	+	complete
		Bg0010	MBIN7AA2F86E_00585	RbsA	Ribose ABC transport system, ATP-binding protein RbsA (TC 3.A.1.2.1)	Rbs	ribose utilization	+	complete
		Bg0010	MBIN7AA2F86E_00590	RbsR	Ribose operon repressor	Rbs	ribose utilization	+	complete
		Bg0010	MBIN7AA2F86E_00605	RbsK	Ribokinase (EC 2.7.1.15)	Rbs	ribose utilization	+	complete
		Bg0010	MBIN7AA2F86E_00610	Bdh	NADH-dependent butanol dehydrogenase A (EC 1.1.1.-)	Butyrate	butyrate production production	-	complete
		Bg0010	MBIN7AA2F86E_00625	Frk_ScrK	Fructokinase (EC 2.7.1.4)	Scr	sucrose utilization	+	complete
		Bg0010	MBIN7AA2F86E_00625	Frk_ScrK	Fructokinase (EC 2.7.1.4)	FOS	fructooligosaccharides utilization	+	complete
		Bg0010	MBIN7AA2F86E_00625	Frk_ScrK	Fructokinase (EC 2.7.1.4)	Mtl	mannitol utilization	+	complete
		Bg0010	MBIN7AA2F86E_00625	ScrK	Fructokinase (EC 2.7.1.4)	Scr	sucrose utilization	+	complete
		Bg0010	MBIN7AA2F86E_00625	ScrK	Fructokinase (EC 2.7.1.4)	FOS	fructooligosaccharides utilization	+	complete
		Bg0010	MBIN7AA2F86E_00625	ScrK	Fructokinase (EC 2.7.1.4)	Mtl	mannitol utilization	+	complete
		Bg0010	MBIN7AA2F86E_00630	TrpF	Phosphoribosylanthranilate isomerase (EC 5.3.1.24)	Trp	tryptophan biosynthesis	+	complete
		Bg0010	MBIN7AA2F86E_00655	RbsK	Ribokinase (EC 2.7.1.15)	Rbs	ribose utilization	+	complete
		Bg0010	MBIN7AA2F86E_00670	GosF	b(1-6)-linked galactooligosaccharides ABC transporter, permease protein 2	GOS	galactooligosaccharides utilization	+	complete
		Bg0010	MBIN7AA2F86E_00675	GosE	b(1-6)-linked galactooligosaccharides ABC transporter, permease protein 1	GOS	galactooligosaccharides utilization	+	complete
		Bg0010	MBIN7AA2F86E_00760	Bgl3	Beta-glucosidase, GH3	Bgl	beta-glucosides utilization	+	complete	GH3
		Bg0010	MBIN7AA2F86E_00760	Bgl3	Beta-glucosidase, GH3	Bgl	beta-glucosides utilization	+	complete	GH3
		Bg0010	MBIN7AA2F86E_00760	Bgl3	Beta-glucosidase, GH3	Bgl	beta-glucosides utilization	+	complete	GH3
		Bg0010	MBIN7AA2F86E_00825	BgaR	Transcriptional regulator of b(1-6)-linked galactooligosaccharides utilization, LacI family	GOS	galactooligosaccharides utilization	+	complete
		Bg0010	MBIN7AA2F86E_00865	ProB	Glutamate 5-kinase (EC 2.7.2.11)	Pro	proline biosynthesis	+	complete
		Bg0010	MBIN7AA2F86E_00960	Pta	Phosphate acetyltransferase (EC 2.3.1.8)	Acetate	acetate production production	+	complete
		Bg0010	MBIN7AA2F86E_00965	AckA	Acetate kinase (EC 2.7.2.1)	Acetate	acetate production production	+	complete
		Bg0010	MBIN7AA2F86E_00970	AroA	3-phosphoshikimate 1-carboxyvinyltransferase (EC 2.5.1.19)	Chor	chorismate biosynthesis	+	complete
		Bg0010	MBIN7AA2F86E_01010	GlgX	Limit dextrin alpha-1,6-maltotetraose-hydrolase (EC 3.2.1.196)	Mal	maltose utilization	+	complete	CBM48-GH13_11
		Bg0010	MBIN7AA2F86E_01010	GlgX	Limit dextrin alpha-1,6-maltotetraose-hydrolase (EC 3.2.1.196)	MOS	maltooligosaccharides utilization	+	complete	CBM48-GH13_11
		Bg0010	MBIN7AA2F86E_01060	CoaE	Dephospho-CoA kinase (EC 2.7.1.24)	B5	coenzyme A, de novo synthesis	-	complete
		Bg0010	MBIN7AA2F86E_01170	AraE	Arabinose-proton symporter AraE (TC 2.A.1.1), SP family	Ara	arabinose utilization	-	complete
		Bg0010	MBIN7AA2F86E_01170	AraE	Arabinose-proton symporter AraE (TC 2.A.1.1), SP family	Ara	arabinose utilization	-	complete
		Bg0010	MBIN7AA2F86E_01235	ThiD	Hydroxymethylpyrimidine phosphate kinase ThiD (EC 2.7.4.7)	B1	TPP cofactor, de novo synthesis	+	complete
		Bg0010	MBIN7AA2F86E_01265	Asd	Aspartate-semialdehyde dehydrogenase (EC 1.2.1.11)	Lys	lysine biosynthesis	+	complete
		Bg0010	MBIN7AA2F86E_01270	LysC	Aspartokinase (EC 2.7.2.4)	Lys	lysine biosynthesis	+	complete
		Bg0010	MBIN7AA2F86E_01275	LysC	Aspartokinase (EC 2.7.2.4)	Lys	lysine biosynthesis	+	complete
		Bg0010	MBIN7AA2F86E_01290	MalE	Maltose/maltodextrin ABC transporter, substrate binding periplasmic protein MalE	Mal	maltose utilization	+	complete
		Bg0010	MBIN7AA2F86E_01290	MalE	Maltose/maltodextrin ABC transporter, substrate binding periplasmic protein MalE	MOS	maltooligosaccharides utilization	+	complete
		Bg0010	MBIN7AA2F86E_01295	MalF	Maltose/maltodextrin ABC transporter, permease protein MalF	Mal	maltose utilization	+	complete
		Bg0010	MBIN7AA2F86E_01295	MalF	Maltose/maltodextrin ABC transporter, permease protein MalF	MOS	maltooligosaccharides utilization	+	complete
		Bg0010	MBIN7AA2F86E_01300	MalG	Maltose/maltodextrin ABC transporter, permease protein MalG	Mal	maltose utilization	+	complete
		Bg0010	MBIN7AA2F86E_01300	MalG	Maltose/maltodextrin ABC transporter, permease protein MalG	MOS	maltooligosaccharides utilization	+	complete
		Bg0010	MBIN7AA2F86E_01310	RafD_bif	Melibiose/Raffinose/Stachyose ABC transporter, permease protein 2	Mel	melibiose utilization	+	complete
		Bg0010	MBIN7AA2F86E_01310	RafD_bif	Melibiose/Raffinose/Stachyose ABC transporter, permease protein 2	Raf	raffinose utilization	+	complete
		Bg0010	MBIN7AA2F86E_01315	RafC_bif	Melibiose/Raffinose/Stachyose ABC transporter, permease protein 1	Mel	melibiose utilization	+	complete
		Bg0010	MBIN7AA2F86E_01315	RafC_bif	Melibiose/Raffinose/Stachyose ABC transporter, permease protein 1	Raf	raffinose utilization	+	complete
		Bg0010	MBIN7AA2F86E_01320	RafB_bif	Melibiose/Raffinose/Stachyose ABC transporter, substrate-binding protein	Mel	melibiose utilization	+	complete
		Bg0010	MBIN7AA2F86E_01320	RafB_bif	Melibiose/Raffinose/Stachyose ABC transporter, substrate-binding protein	Raf	raffinose utilization	+	complete
		Bg0010	MBIN7AA2F86E_01365	BauR	Predicted beta-arabino-oligosaccharides utilization transcriptional regulator, LacI family	bAOS	beta-arabinooligosaccharides utilization	-	complete
		Bg0010	MBIN7AA2F86E_01370	BfrR4	Putative transcriptional regulator of fructooligosaccharide utilization 3, LacI-family	FOS	fructooligosaccharides utilization	+	complete
		Bg0010	MBIN7AA2F86E_01375	BfrA2	Exo-beta-fructofuranosidase, GH32	FOS	fructooligosaccharides utilization	+	complete	GH32	Sucrose/fructan
		Bg0010	MBIN7AA2F86E_01385	BfrD3	Predicted fructosides ABC transporter, permease protein BfrD3	FOS	fructooligosaccharides utilization	+	complete
		Bg0010	MBIN7AA2F86E_01390	BfrC3	Predicted fructosides ABC transporter, permease protein BfrC3	FOS	fructooligosaccharides utilization	+	complete
		Bg0010	MBIN7AA2F86E_01395	BfrB3	Predicted fructosides ABC transporter, substrate-binding protein BfrB3	FOS	fructooligosaccharides utilization	+	complete
		Bg0010	MBIN7AA2F86E_01455	DapD	2,3,4,5-tetrahydropyridine-2,6-dicarboxylate N-succinyltransferase (EC 2.3.1.117)	Lys	lysine biosynthesis	+	complete
		Bg0010	MBIN7AA2F86E_01525	Gnd	6-phosphogluconate dehydrogenase, decarboxylating (EC 1.1.1.44)	Gnt	gluconate utilization	-	complete
		Bg0010	MBIN7AA2F86E_01625	Pgm	Phosphoglucomutase (EC 5.4.2.2)	Gal	galactose utilization	-	complete
		Bg0010	MBIN7AA2F86E_01700	ScrR	Sucrose operon repressor ScrR, LacI family	Scr	sucrose utilization	+	complete
		Bg0010	MBIN7AA2F86E_01705	ScrT	Predicted sucrose permease, DHA1 family	Scr	sucrose utilization	+	complete
		Bg0010	MBIN7AA2F86E_01725	IlvC	Ketol-acid reductoisomerase (NADP(+)) (EC 1.1.1.86)	Ile	isoleucine biosynthesis	+	complete
		Bg0010	MBIN7AA2F86E_01725	IlvC	Ketol-acid reductoisomerase (NADP(+)) (EC 1.1.1.86)	Leu	leucine biosynthesis	+	complete
		Bg0010	MBIN7AA2F86E_01725	IlvC	Ketol-acid reductoisomerase (NADP(+)) (EC 1.1.1.86)	Val	valine biosynthesis	+	complete
		Bg0010	MBIN7AA2F86E_01725	IlvC2	Ketol-acid reductoisomerase (NADP(+)) (EC 1.1.1.86)	Ile	isoleucine biosynthesis	+	complete
		Bg0010	MBIN7AA2F86E_01725	IlvC2	Ketol-acid reductoisomerase (NADP(+)) (EC 1.1.1.86)	Leu	leucine biosynthesis	+	complete
		Bg0010	MBIN7AA2F86E_01725	IlvC2	Ketol-acid reductoisomerase (NADP(+)) (EC 1.1.1.86)	Val	valine biosynthesis	+	complete
		Bg0010	MBIN7AA2F86E_01795	GlmM	Phosphoglucosamine mutase (EC 5.4.2.10)	GlcNAc	N-acetylglucosamine utilization	+	complete
		Bg0010	MBIN7AA2F86E_01810	DapA	4-hydroxy-tetrahydrodipicolinate synthase (EC 4.3.3.7)	Lys	lysine biosynthesis	+	complete
		Bg0010	MBIN7AA2F86E_01815	DapB	4-hydroxy-tetrahydrodipicolinate reductase (EC 1.17.1.8)	Lys	lysine biosynthesis	+	complete
		Bg0010	MBIN7AA2F86E_01945						complete	GT51	Peptidoglycan
		Bg0010	MBIN7AA2F86E_01955	LplA	Lipoate-protein ligase A	LA	lipoate cofactor, de novo synthesis	-	complete
		Bg0010	MBIN7AA2F86E_01960	LeuB	3-isopropylmalate dehydrogenase (EC 1.1.1.85)	Leu	leucine biosynthesis	+	complete
		Bg0010	MBIN7AA2F86E_01980	GosE	b(1-6)-linked galactooligosaccharides ABC transporter, permease protein 1	GOS	galactooligosaccharides utilization	+	complete
		Bg0010	MBIN7AA2F86E_01990	MetF	5,10-methylenetetrahydrofolate reductase (EC 1.5.1.20)	Met	methionine biosynthesis	+	complete
		Bg0010	MBIN7AA2F86E_01995	MetE	5-methyltetrahydropteroyltriglutamate--homocysteine methyltransferase (EC 2.1.1.14)	Met	methionine biosynthesis	+	complete
		Bg0010	MBIN7AA2F86E_02000	Hom	Homoserine dehydrogenase (EC 1.1.1.3)	Thr	threonine biosynthesis	+	complete
		Bg0010	MBIN7AA2F86E_02000	Hom	Homoserine dehydrogenase (EC 1.1.1.3)	Met	methionine biosynthesis	+	complete
		Bg0010	MBIN7AA2F86E_02005	ThrB	Homoserine kinase (EC 2.7.1.39)	Thr	threonine biosynthesis	+	complete
		Bg0010	MBIN7AA2F86E_02035	Bgl3	Beta-glucosidase, GH3	Bgl	beta-glucosides utilization	+	complete
		Bg0010	MBIN7AA2F86E_02035	Bgl3	Beta-glucosidase, GH3	Bgl	beta-glucosides utilization	+	complete
		Bg0010	MBIN7AA2F86E_02035	Bgl3	Beta-glucosidase, GH3	Bgl	beta-glucosides utilization	+	complete
		Bg0010	MBIN7AA2F86E_02055	IlvC	Ketol-acid reductoisomerase (NADP(+)) (EC 1.1.1.86)	Ile	isoleucine biosynthesis	+	complete
		Bg0010	MBIN7AA2F86E_02055	IlvC	Ketol-acid reductoisomerase (NADP(+)) (EC 1.1.1.86)	Leu	leucine biosynthesis	+	complete
		Bg0010	MBIN7AA2F86E_02055	IlvC	Ketol-acid reductoisomerase (NADP(+)) (EC 1.1.1.86)	Val	valine biosynthesis	+	complete
		Bg0010	MBIN7AA2F86E_02055	IlvC2	Ketol-acid reductoisomerase (NADP(+)) (EC 1.1.1.86)	Ile	isoleucine biosynthesis	+	complete
		Bg0010	MBIN7AA2F86E_02055	IlvC2	Ketol-acid reductoisomerase (NADP(+)) (EC 1.1.1.86)	Leu	leucine biosynthesis	+	complete
		Bg0010	MBIN7AA2F86E_02055	IlvC2	Ketol-acid reductoisomerase (NADP(+)) (EC 1.1.1.86)	Val	valine biosynthesis	+	complete
		Bg0010	MBIN7AA2F86E_02145	ThiF	Sulfur carrier protein ThiS adenylyltransferase (EC 2.7.7.73)	B1	TPP cofactor, de novo synthesis	+	complete
		Bg0010	MBIN7AA2F86E_02150	ThiG	Thiazole synthase (EC 2.8.1.10)	B1	TPP cofactor, de novo synthesis	+	complete
		Bg0010	MBIN7AA2F86E_02155	ThiS	Sulfur carrier protein ThiS	B1	TPP cofactor, de novo synthesis	+	complete
		Bg0010	MBIN7AA2F86E_02160	ArgH	Argininosuccinate lyase (EC 4.3.2.1)	Arg	arginine biosynthesis	+	complete
		Bg0010	MBIN7AA2F86E_02195	LacR	Transcriptional regulator of lactose utilization, LacI family	GOS	galactooligosaccharides utilization	+	complete
		Bg0010	MBIN7AA2F86E_02200	LacS	Lactose and galactose permease, GPH translocator family	Lac	lactose utilization	+	complete
		Bg0010	MBIN7AA2F86E_02200	LacS	Lactose and galactose permease, GPH translocator family	Gal	galactose utilization	-	complete
		Bg0010	MBIN7AA2F86E_02205	Bga2A	Exo-beta-(1-4)-galactosidase, GH2	GOS	galactooligosaccharides utilization	+	complete	GH2
		Bg0010	MBIN7AA2F86E_02205	Bga2A	Exo-beta-(1-4)-galactosidase, GH2	GOS	galactooligosaccharides utilization	+	complete	GH2
		Bg0010	MBIN7AA2F86E_02205	Bga2A	Exo-beta-(1-4)-galactosidase, GH2	GOS	galactooligosaccharides utilization	+	complete	GH2
		Bg0010	MBIN7AA2F86E_02210	IlvD	Dihydroxy-acid dehydratase (EC 4.2.1.9)	Ile	isoleucine biosynthesis	+	complete
		Bg0010	MBIN7AA2F86E_02210	IlvD	Dihydroxy-acid dehydratase (EC 4.2.1.9)	Leu	leucine biosynthesis	+	complete
		Bg0010	MBIN7AA2F86E_02210	IlvD	Dihydroxy-acid dehydratase (EC 4.2.1.9)	Val	valine biosynthesis	+	complete
		Bg0010	MBIN7AA2F86E_02235	GalE	UDP-glucose 4-epimerase (EC 5.1.3.2)	Gal	galactose utilization	-	complete
		Bg0010	MBIN7AA2F86E_02235	GalE	UDP-glucose 4-epimerase (EC 5.1.3.2)	Lac	lactose utilization	+	complete
		Bg0010	MBIN7AA2F86E_02275	MalE	Maltose/maltodextrin ABC transporter, substrate binding periplasmic protein MalE	Mal	maltose utilization	+	complete
		Bg0010	MBIN7AA2F86E_02275	MalE	Maltose/maltodextrin ABC transporter, substrate binding periplasmic protein MalE	MOS	maltooligosaccharides utilization	+	complete
		Bg0010	MBIN7AA2F86E_02280	MalR6	Maltodextrin utilization transcriptional regulator MalR6, LacI family	Mal	maltose utilization	+	complete
		Bg0010	MBIN7AA2F86E_02280	MalR6	Maltodextrin utilization transcriptional regulator MalR6, LacI family	MOS	maltooligosaccharides utilization	+	complete
		Bg0010	MBIN7AA2F86E_02285	MalF	Maltose/maltodextrin ABC transporter, permease protein MalF	Mal	maltose utilization	+	complete
		Bg0010	MBIN7AA2F86E_02285	MalF	Maltose/maltodextrin ABC transporter, permease protein MalF	MOS	maltooligosaccharides utilization	+	complete
		Bg0010	MBIN7AA2F86E_02290	MalG	Maltose/maltodextrin ABC transporter, permease protein MalG	Mal	maltose utilization	+	complete
		Bg0010	MBIN7AA2F86E_02290	MalG	Maltose/maltodextrin ABC transporter, permease protein MalG	MOS	maltooligosaccharides utilization	+	complete
		Bg0010	MBIN7AA2F86E_02340	Gdh1	NADP-specific glutamate dehydrogenase (EC 1.4.1.4)	Glu	glutamate biosynthesis	+	complete
		Bg0010	MBIN7AA2F86E_02360	AbfR	Predicted alpha-arabino-oligosaccharides utilization transcriptional regulator 2, LacI family	aAOS	alpha-arabinooligosaccharides utilization	-	complete
		Bg0010	MBIN7AA2F86E_02490	AspC	Aspartate aminotransferase (EC 2.6.1.1)	Asp	aspartate biosynthesis	+	complete
		Bg0010	MBIN7AA2F86E_02490	AroJa	Biosynthetic Aromatic amino acid aminotransferase alpha (EC 2.6.1.57)	Tyr	tyrosine biosynthesis	+	complete
		Bg0010	MBIN7AA2F86E_02490	AroJa	Biosynthetic Aromatic amino acid aminotransferase alpha (EC 2.6.1.57)	Phe	phenylalanine biosynthesis	+	complete
		Bg0010	MBIN7AA2F86E_02505	AroE2	Shikimate 5-dehydrogenase I alpha (EC 1.1.1.25)	Chor	chorismate biosynthesis	+	complete
		Bg0010	MBIN7AA2F86E_02525	FclE1	Predicted 2-keto-3-deoxy-L-fuconate aldolase	Fuc	fucose utilization	+	complete
		Bg0010	MBIN7AA2F86E_02525	FclE1	Predicted 2-keto-3-deoxy-L-fuconate aldolase	Fcs	fucosides utilization	-	complete
		Bg0010	MBIN7AA2F86E_02530	BiAfcA	Exo-alpha-L-(1-2)-fucosidase, GH95	Fcs	fucosides utilization	-	complete	GH95	a-L-fucose
		Bg0010	MBIN7AA2F86E_02530	BiAfcA	Exo-alpha-L-(1-2)-fucosidase, GH95	Fcs	fucosides utilization	-	complete	GH95	a-L-fucose
		Bg0010	MBIN7AA2F86E_02530	BiAfcA	Exo-alpha-L-(1-2)-fucosidase, GH95	Fcs	fucosides utilization	-	complete	GH95	a-L-fucose
		Bg0010	MBIN7AA2F86E_02575	HypBA1	Exo-beta-(1->2)-L-arabinofuranosidase (EC 3.2.1.185), GH127 family	bAOS	beta-arabinooligosaccharides utilization	-	complete	GH127	Extensins
		Bg0010	MBIN7AA2F86E_02580	BauC	Predicted beta-arabino-oligosaccharides ABC transport system, permease protein 2	bAOS	beta-arabinooligosaccharides utilization	-	complete
		Bg0010	MBIN7AA2F86E_02585	PdxT	Pyridoxal 5'-phosphate synthase (glutamine hydrolyzing), glutaminase subunit (EC 4.3.3.6)	B6	PLP/PMP cofactors, de novo synthesis	+	complete
		Bg0010	MBIN7AA2F86E_02590	PdxS	Pyridoxal 5'-phosphate synthase (glutamine hydrolyzing), synthase subunit (EC 4.3.3.6)	B6	PLP/PMP cofactors, de novo synthesis	+	complete
		Bg0010	MBIN7AA2F86E_02605	IlvA	Threonine dehydratase (EC 4.3.1.19)	Ile	isoleucine biosynthesis	+	complete
		Bg0010	MBIN7AA2F86E_02605	IlvA	Threonine dehydratase (EC 4.3.1.19)	Leu	leucine biosynthesis	+	complete
		Bg0010	MBIN7AA2F86E_02605	IlvA	Threonine dehydratase (EC 4.3.1.19)	Val	valine biosynthesis	+	complete
		Bg0010	MBIN7AA2F86E_02610	Agl1	Exo-alpha-(1-6)-glucosidase, GH13	Mal	maltose utilization	+	complete	GH13_31	Starch/glycogen
		Bg0010	MBIN7AA2F86E_02610	Agl1	Exo-alpha-(1-6)-glucosidase, GH13	MOS	maltooligosaccharides utilization	+	complete	GH13_31	Starch/glycogen
		Bg0010	MBIN7AA2F86E_02610	Agl1	Exo-alpha-(1-6)-glucosidase, GH13	Mal	maltose utilization	+	complete	GH13_31	Starch/glycogen
		Bg0010	MBIN7AA2F86E_02610	Agl1	Exo-alpha-(1-6)-glucosidase, GH13	MOS	maltooligosaccharides utilization	+	complete	GH13_31	Starch/glycogen
		Bg0010	MBIN7AA2F86E_02745	HisG	ATP phosphoribosyltransferase (EC 2.4.2.17)	His	histidine biosynthesis	+	complete
		Bg0010	MBIN7AA2F86E_02750	HisE	Phosphoribosyl-ATP pyrophosphatase (EC 3.6.1.31)	His	histidine biosynthesis	+	complete
		Bg0010	MBIN7AA2F86E_02765	TrpA	Tryptophan synthase alpha chain (EC 4.2.1.20)	Trp	tryptophan biosynthesis	+	complete
		Bg0010	MBIN7AA2F86E_02805	RpiA	Ribose 5-phosphate isomerase A (EC 5.3.1.6)	All	allose utilization	-	complete
		Bg0010	MBIN7AA2F86E_02945	DapE	N-succinyl-L,L-diaminopimelate desuccinylase (EC 3.5.1.18)	Lys	lysine biosynthesis	+	complete
		Bg0010	MBIN7AA2F86E_02955	FclE1	Predicted 2-keto-3-deoxy-L-fuconate aldolase	Fuc	fucose utilization	+	complete
		Bg0010	MBIN7AA2F86E_02955	FclE1	Predicted 2-keto-3-deoxy-L-fuconate aldolase	Fcs	fucosides utilization	-	complete
		Bg0010	MBIN7AA2F86E_02960	FclB	L-fuconolactone hydrolase	Fuc	fucose utilization	+	complete
		Bg0010	MBIN7AA2F86E_02960	FclB	L-fuconolactone hydrolase	Fcs	fucosides utilization	-	complete
		Bg0010	MBIN7AA2F86E_02965	FucP	Fucose permease	Fuc	fucose utilization	+	complete
		Bg0010	MBIN7AA2F86E_02970	FclA2	L-fuco-beta-pyranose dehydrogenase, type 2 (EC 1.1.1.122)	Fuc	fucose utilization	+	complete
		Bg0010	MBIN7AA2F86E_02970	FclA2	L-fuco-beta-pyranose dehydrogenase, type 2 (EC 1.1.1.122)	Fcs	fucosides utilization	-	complete
		Bg0010	MBIN7AA2F86E_02975	FclC	L-fuconate dehydratase (EC 4.2.1.68)	Fuc	fucose utilization	+	complete
		Bg0010	MBIN7AA2F86E_02975	FclC	L-fuconate dehydratase (EC 4.2.1.68)	Fcs	fucosides utilization	-	complete
		Bg0010	MBIN7AA2F86E_03050	MetA	Homoserine O-succinyltransferase (EC 2.3.1.46)	Met	methionine biosynthesis	+	complete
		Bg0010	MBIN7AA2F86E_03185	GlnA3	Glutamine synthetase type I (EC 6.3.1.2)	Gln	glutamine biosynthesis	+	complete
		Bg0010	MBIN7AA2F86E_03225	AroG1	2-keto-3-deoxy-D-arabino-heptulosonate-7-phosphate synthase I alpha (EC 2.5.1.54)	Chor	chorismate biosynthesis	+	complete
		Bg0010	MBIN7AA2F86E_03230	AroG1	2-keto-3-deoxy-D-arabino-heptulosonate-7-phosphate synthase I alpha (EC 2.5.1.54)	Chor	chorismate biosynthesis	+	complete
		Bg0010	MBIN7AA2F86E_03280	GntK	Gluconokinase (EC 2.7.1.12)	Gnt	gluconate utilization	-	complete
		Bg0010	MBIN7AA2F86E_03285	GalK	Galactokinase (EC 2.7.1.6)	Gal	galactose utilization	-	complete
		Bg0010	MBIN7AA2F86E_03285	GalK	Galactokinase (EC 2.7.1.6)	Lac	lactose utilization	+	complete
		Bg0010	MBIN7AA2F86E_03315	Mna_GH38	Exo-alpha-mannosidase, GH38	bMnOS	Beta-mannooligosaccharides utilization	-	complete	GH38	a-mannose
		Bg0010	MBIN7AA2F86E_03315	Mna_GH38	Exo-alpha-mannosidase, GH38	bMnOS	Beta-mannooligosaccharides utilization	-	complete	GH38	a-mannose
		Bg0010	MBIN7AA2F86E_03320	Mna_GH38	Exo-alpha-mannosidase, GH38	bMnOS	Beta-mannooligosaccharides utilization	-	complete	GH38	a-mannose
		Bg0010	MBIN7AA2F86E_03320	Mna_GH38	Exo-alpha-mannosidase, GH38	bMnOS	Beta-mannooligosaccharides utilization	-	complete	GH38	a-mannose
		Bg0010	MBIN7AA2F86E_03340						complete	GH5_18	b-1,4-mannan
		Bg0010	MBIN7AA2F86E_03345	MalZ	Maltodextrin glucosidase (EC 3.2.1.20)	Mal	maltose utilization	+	complete	GH31
		Bg0010	MBIN7AA2F86E_03345	MalZ	Maltodextrin glucosidase (EC 3.2.1.20)	MOS	maltooligosaccharides utilization	+	complete	GH31
		Bg0010	MBIN7AA2F86E_03350						complete	GH85-CBM32
		Bg0010	MBIN7AA2F86E_03360	ManI	D-mannose isomerase (EC 5.3.1.7)	Man	mannose utilization	-	complete
		Bg0010	MBIN7AA2F86E_03360	ManI	D-mannose isomerase (EC 5.3.1.7)	Man	mannose utilization	-	complete
		Bg0010	MBIN7AA2F86E_03365	Mna_GH125	exo-alpha-1,6-mannosidase (EC 3.2.1.-), GH125 family	bMnOS	Beta-mannooligosaccharides utilization	-	complete	GH125	a-mannose
		Bg0010	MBIN7AA2F86E_03365	Mna_GH125	exo-alpha-1,6-mannosidase (EC 3.2.1.-), GH125 family	bMnOS	Beta-mannooligosaccharides utilization	-	complete	GH125	a-mannose
		Bg0010	MBIN7AA2F86E_03525	MetY	O-succinylhomoserine sulfhydrylase (EC 2.5.1.48)	Met	methionine biosynthesis	+	complete
		Bg0010	MBIN7AA2F86E_03595						complete	GH3
		Bg0010	MBIN7AA2F86E_03600	NadD	Nicotinate-nucleotide adenylyltransferase (EC 2.7.7.18)	B3	NAD(P) cofactors, de novo synthesis	+	complete
		Bg0010	MBIN7AA2F86E_03610	ProA	Gamma-glutamyl phosphate reductase (EC 1.2.1.41)	Pro	proline biosynthesis	+	complete
		Bg0010	MBIN7AA2F86E_03615	ThrC	Threonine synthase (EC 4.2.3.1)	Thr	threonine biosynthesis	+	complete
		Bg0010	MBIN7AA2F86E_03645	BgrT2	Predicted beta-glucoside specific transcriptional regulator 2, TetR family	Bgl	beta-glucosides utilization	+	complete
		Bg0010	MBIN7AA2F86E_03645	BgrT2	Predicted beta-glucoside specific transcriptional regulator 2, TetR family	Bgl	beta-glucosides utilization	+	complete
		Bg0010	MBIN7AA2F86E_03670	MetY	O-succinylhomoserine sulfhydrylase (EC 2.5.1.48)	Met	methionine biosynthesis	+	complete
		Bg0010	MBIN7AA2F86E_03775	SerA	D-3-phosphoglycerate dehydrogenase (EC 1.1.1.95)	Ser	serine biosynthesis	+	complete
		Bg0010	MBIN7AA2F86E_03790	AroJb	Biosynthetic Aromatic amino acid aminotransferase beta (EC 2.6.1.57)	Tyr	tyrosine biosynthesis	+	complete
		Bg0010	MBIN7AA2F86E_03790	AroJb	Biosynthetic Aromatic amino acid aminotransferase beta (EC 2.6.1.57)	Phe	phenylalanine biosynthesis	+	complete
		Bg0010	MBIN7AA2F86E_03880						complete	GH78	Pectin	a-rhamnose
		Bg0010	MBIN7AA2F86E_03905	CTGS	Cystathionine gamma-synthase (EC 2.5.1.48)	Met	methionine biosynthesis	+	complete
		Bg0010	MBIN7AA2F86E_03965	AADH	Acetaldehyde dehydrogenase (EC 1.2.1.10)	Ethanol	ethanol production production	+	complete
		Bg0010	MBIN7AA2F86E_03965	ADH	Alcohol dehydrogenase (EC 1.1.1.1)	Ethanol	ethanol production production	+	complete
		Bg0010	MBIN7AA2F86E_03970	PdxT	Pyridoxal 5'-phosphate synthase (glutamine hydrolyzing), glutaminase subunit (EC 4.3.3.6)	B6	PLP/PMP cofactors, de novo synthesis	+	complete
		Bg0010	MBIN7AA2F86E_03975	PdxS	Pyridoxal 5'-phosphate synthase (glutamine hydrolyzing), synthase subunit (EC 4.3.3.6)	B6	PLP/PMP cofactors, de novo synthesis	+	complete
		Bg0010	MBIN7AA2F86E_04000	UxuA	Mannonate dehydratase (EC 4.2.1.8)	GlcA	glucuronate utilization	+	complete
		Bg0010	MBIN7AA2F86E_04000	UxuA	Mannonate dehydratase (EC 4.2.1.8)	GalA	galacturonate utilization	-	complete
		Bg0010	MBIN7AA2F86E_04000	UxuA	Mannonate dehydratase (EC 4.2.1.8)	GalAs	oligogalacturonate utilization	-	complete
		Bg0010	MBIN7AA2F86E_04000	UxuA	Mannonate dehydratase (EC 4.2.1.8)	GlcAs	glucuronides utilization	-	complete
		Bg0010	MBIN7AA2F86E_04005	UxuB	D-mannonate oxidoreductase (EC 1.1.1.57)	GlcA	glucuronate utilization	+	complete
		Bg0010	MBIN7AA2F86E_04005	UxuB	D-mannonate oxidoreductase (EC 1.1.1.57)	GalA	galacturonate utilization	-	complete
		Bg0010	MBIN7AA2F86E_04005	UxuB	D-mannonate oxidoreductase (EC 1.1.1.57)	GalAs	oligogalacturonate utilization	-	complete
		Bg0010	MBIN7AA2F86E_04005	UxuB	D-mannonate oxidoreductase (EC 1.1.1.57)	GlcAs	glucuronides utilization	-	complete
		Bg0010	MBIN7AA2F86E_04010	UxaC	Uronate isomerase (EC 5.3.1.12)	GlcA	glucuronate utilization	+	complete
		Bg0010	MBIN7AA2F86E_04010	UxaC	Uronate isomerase (EC 5.3.1.12)	GalA	galacturonate utilization	-	complete
		Bg0010	MBIN7AA2F86E_04010	UxaC	Uronate isomerase (EC 5.3.1.12)	GalAs	oligogalacturonate utilization	-	complete
		Bg0010	MBIN7AA2F86E_04010	UxaC	Uronate isomerase (EC 5.3.1.12)	GlcAs	glucuronides utilization	-	complete
		Bg0010	MBIN7AA2F86E_04020	UxuR2	Predicted regulator for glucuronate utilization, LacI family	GlcA	glucuronate utilization	+	complete
		Bg0010	MBIN7AA2F86E_04020	UxuR2	Predicted regulator for glucuronate utilization, LacI family	GalA	galacturonate utilization	-	complete
		Bg0010	MBIN7AA2F86E_04025	UxuR2	Predicted regulator for glucuronate utilization, LacI family	GlcA	glucuronate utilization	+	complete
		Bg0010	MBIN7AA2F86E_04025	UxuR2	Predicted regulator for glucuronate utilization, LacI family	GalA	galacturonate utilization	-	complete
		Bg0010	MBIN7AA2F86E_04035	GltD	Glutamate synthase [NADPH] small chain (EC 1.4.1.13)	Glu	glutamate biosynthesis	+	complete
		Bg0010	MBIN7AA2F86E_04040	GltB	Glutamate synthase [NADPH] large chain (EC 1.4.1.13)	Glu	glutamate biosynthesis	+	complete
		Bg0010	MBIN7AA2F86E_04050	RbsK	Ribokinase (EC 2.7.1.15)	Rbs	ribose utilization	+	complete
		Bg0010	MBIN7AA2F86E_04095	TrpD	Anthranilate phosphoribosyltransferase (EC 2.4.2.18)	Trp	tryptophan biosynthesis	+	complete
		Bg0010	MBIN7AA2F86E_04155	SrlP1	Predicted sorbitol permease	Srl	sorbitol utilization	+	complete
		Bg0010	MBIN7AA2F86E_04155	RbtT	Ribitol/Xylitol/Arabitol transporter, MFS superfamily	Atl	arabinitol utilization	-	complete
		Bg0010	MBIN7AA2F86E_04155	RbtT	Ribitol/Xylitol/Arabitol transporter, MFS superfamily	Xlt	xylitol utilization	+	complete
		Bg0010	MBIN7AA2F86E_04155	RbtT	Ribitol/Xylitol/Arabitol transporter, MFS superfamily	Rtl	ribitol utilization	-	complete
		Bg0010	MBIN7AA2F86E_04160	GutB	Sorbitol dehydrogenase (EC 1.1.1.14)	Srl	sorbitol utilization	+	complete
		Bg0010	MBIN7AA2F86E_04160	XylD	Xylitol dehydrogenase (EC 1.1.1.9)	Xlt	xylitol utilization	+	complete
		Bg0010	MBIN7AA2F86E_04165	XltR2	Transcriptional regulator of various polyols utilization, AraC family	Mtl	mannitol utilization	+	complete
		Bg0010	MBIN7AA2F86E_04240	Agl1	Exo-alpha-(1-6)-glucosidase, GH13	Mal	maltose utilization	+	complete	GH13_31	Starch/glycogen
		Bg0010	MBIN7AA2F86E_04240	Agl1	Exo-alpha-(1-6)-glucosidase, GH13	MOS	maltooligosaccharides utilization	+	complete	GH13_31	Starch/glycogen
		Bg0010	MBIN7AA2F86E_04240	Agl1	Exo-alpha-(1-6)-glucosidase, GH13	Mal	maltose utilization	+	complete	GH13_31	Starch/glycogen
		Bg0010	MBIN7AA2F86E_04240	Agl1	Exo-alpha-(1-6)-glucosidase, GH13	MOS	maltooligosaccharides utilization	+	complete	GH13_31	Starch/glycogen
		Bg0010	MBIN7AA2F86E_04265	NanR7	Sialic acid utilization regulator, RpiR family	NANA	N-acetylneuraminate utilization	-	complete
		Bg0010	MBIN7AA2F86E_04270	AbfA2_put	Predicted alpha-L-arabinofuranosidase AbfA2 (EC 3.2.1.55), GH51 family	aAOS	alpha-arabinooligosaccharides utilization	-	complete
		Bg0010	MBIN7AA2F86E_04270	AbfA5	Alpha-N-arabinofuranosidase( EC:3.2.1.55 )	aAOS	alpha-arabinooligosaccharides utilization	-	complete
		Bg0010	MBIN7AA2F86E_04285	AspC	Aspartate aminotransferase (EC 2.6.1.1)	Asp	aspartate biosynthesis	+	complete
		Bg0010	MBIN7AA2F86E_04290	GalA	Extracellular endo-beta-(1-4/1-3)-galactanase, GH53	GOS	galactooligosaccharides utilization	+	complete	GH53-CBM61
		Bg0010	MBIN7AA2F86E_04310	NagEb	PTS system, N-acetylglucosamine-specific IIB component (EC 2.7.1.69)	GlcNAc	N-acetylglucosamine utilization	+	complete
		Bg0010	MBIN7AA2F86E_04310	NagEc	PTS system, N-acetylglucosamine-specific IIC component (EC 2.7.1.69)	GlcNAc	N-acetylglucosamine utilization	+	complete
		Bg0010	MBIN7AA2F86E_04315	GlvA	PTS system, maltose and glucose-specific IIA component (EC 2.7.1.69)	Mal	maltose utilization	+	complete
		Bg0010	MBIN7AA2F86E_04315	GlvA	PTS system, maltose and glucose-specific IIA component (EC 2.7.1.69)	MOS	maltooligosaccharides utilization	+	complete
		Bg0010	MBIN7AA2F86E_04315	GlvB	PTS system, maltose and glucose-specific IIB component (EC 2.7.1.69)	Mal	maltose utilization	+	complete
		Bg0010	MBIN7AA2F86E_04315	GlvB	PTS system, maltose and glucose-specific IIB component (EC 2.7.1.69)	MOS	maltooligosaccharides utilization	+	complete
		Bg0010	MBIN7AA2F86E_04315	GlvC	PTS system, maltose and glucose-specific IIC component (EC 2.7.1.69)	Mal	maltose utilization	+	complete
		Bg0010	MBIN7AA2F86E_04315	GlvC	PTS system, maltose and glucose-specific IIC component (EC 2.7.1.69)	MOS	maltooligosaccharides utilization	+	complete
		Bg0010	MBIN7AA2F86E_04330	ThiC	Phosphomethylpyrimidine synthase ThiC (EC 4.1.99.17)	B1	TPP cofactor, de novo synthesis	+	complete
		Bg0010	MBIN7AA2F86E_04405						complete	GT2
		Bg0010	MBIN7AA2F86E_04435						complete	GT2
		Bg0010	MBIN7AA2F86E_04440	ScrR	Sucrose operon repressor ScrR, LacI family	Scr	sucrose utilization	+	complete
		Bg0010	MBIN7AA2F86E_04480	TrpG	Anthranilate synthase, amidotransferase component (EC 4.1.3.27)	Trp	tryptophan biosynthesis	+	complete
		Bg0010	MBIN7AA2F86E_04520	GlnA3	Glutamine synthetase type I (EC 6.3.1.2)	Gln	glutamine biosynthesis	+	complete
		Bg0010	MBIN7AA2F86E_04545	LdhA-L	L-lactate dehydrogenase (EC 1.1.1.27)	L-Lactate	L-lactate production production	+	complete
		Bg0010	MBIN7AA2F86E_04560						complete	CBM50	Peptidoglycan
		Bg0010	MBIN7AA2F86E_04570	SerA	D-3-phosphoglycerate dehydrogenase (EC 1.1.1.95)	Ser	serine biosynthesis	+	complete
		Bg0010	MBIN7AA2F86E_04625						complete	GT28	Peptidoglycan
		Bg0010	MBIN7AA2F86E_04655	FruP	Predicted fructose transporter	Fru	fructose utilization	+	complete
		Bg0010	MBIN7AA2F86E_04660	FruP	Predicted fructose transporter	Fru	fructose utilization	+	complete
		Bg0010	MBIN7AA2F86E_04665	Frk_ScrK	Fructokinase (EC 2.7.1.4)	Scr	sucrose utilization	+	complete
		Bg0010	MBIN7AA2F86E_04665	Frk_ScrK	Fructokinase (EC 2.7.1.4)	FOS	fructooligosaccharides utilization	+	complete
		Bg0010	MBIN7AA2F86E_04665	Frk_ScrK	Fructokinase (EC 2.7.1.4)	Mtl	mannitol utilization	+	complete
		Bg0010	MBIN7AA2F86E_04665	ScrK	Fructokinase (EC 2.7.1.4)	Scr	sucrose utilization	+	complete
		Bg0010	MBIN7AA2F86E_04665	ScrK	Fructokinase (EC 2.7.1.4)	FOS	fructooligosaccharides utilization	+	complete
		Bg0010	MBIN7AA2F86E_04665	ScrK	Fructokinase (EC 2.7.1.4)	Mtl	mannitol utilization	+	complete
		Bg0010	MBIN7AA2F86E_04670	FruR	Transcriptional regulator of fructose utilization, ROK family	Fru	fructose utilization	+	complete
		Bg0010	MBIN7AA2F86E_04675	NagK	Predicted N-acetyl-glucosamine kinase 2, ROK family (EC 2.7.1.59)	GlcNAc	N-acetylglucosamine utilization	+	complete
		Bg0010	MBIN7AA2F86E_04680	LnbR	Transciptional regulator of lacto-N-biose and galacto-N-biose utilization, ROK family	Lnb	lacto-N-biose utilization	+	complete
		Bg0010	MBIN7AA2F86E_04680	LnbR	Transciptional regulator of lacto-N-biose and galacto-N-biose utilization, ROK family	Lnb	lacto-N-biose utilization	+	complete
		Bg0010	MBIN7AA2F86E_04685	NagB	Glucosamine-6-phosphate deaminase (EC 3.5.99.6)	ManNAc	N-acetylmannosamine utilization	-	complete
		Bg0010	MBIN7AA2F86E_04685	NagB	Glucosamine-6-phosphate deaminase (EC 3.5.99.6)	NANA	N-acetylneuraminate utilization	-	complete
		Bg0010	MBIN7AA2F86E_04685	NagB	Glucosamine-6-phosphate deaminase (EC 3.5.99.6)	GlcNAc	N-acetylglucosamine utilization	+	complete
		Bg0010	MBIN7AA2F86E_04685	NagB	Glucosamine-6-phosphate deaminase (EC 3.5.99.6)	Chb	chitobiose utilization	-	complete
		Bg0010	MBIN7AA2F86E_04685	NagB	Glucosamine-6-phosphate deaminase (EC 3.5.99.6)	Lnb	lacto-N-biose utilization	+	complete
		Bg0010	MBIN7AA2F86E_04775	DAPC	N-succinyl-L,L-diaminopimelate aminotransferase (EC 2.6.1.17), type 2	Lys	lysine biosynthesis	+	complete
		Bg0010	MBIN7AA2F86E_04805	BglR	Transcriptional regulator of beta-glucosides utilization, LacI family	Bgl	beta-glucosides utilization	+	complete
		Bg0010	MBIN7AA2F86E_04810	BglX	Beta-glucosides ABC transporter, substrate-binding protein	Bgl	beta-glucosides utilization	+	complete
		Bg0010	MBIN7AA2F86E_04815	BglY	Beta-glucosides ABC transporter, permease component 1	Bgl	beta-glucosides utilization	+	complete
		Bg0010	MBIN7AA2F86E_04820	BglZ	Beta-glucosides ABC transporter, permease component 2	Bgl	beta-glucosides utilization	+	complete
		Bg0010	MBIN7AA2F86E_04825	Bgl1	Beta-glucosidase, GH1	Bgl	beta-glucosides utilization	+	complete	GH1
		Bg0010	MBIN7AA2F86E_04880	ArgD	N-acetylornithine aminotransferase (EC 2.6.1.11)	Arg	arginine biosynthesis	+	complete
		Bg0010	MBIN7AA2F86E_04885	ArgF1	Ornithine carbamoyltransferase (EC 2.1.3.3)	Arg	arginine biosynthesis	+	complete
		Bg0010	MBIN7AA2F86E_04915	ProC	Pyrroline-5-carboxylate reductase (EC 1.5.1.2)	Pro	proline biosynthesis	+	complete
		Bg0010	MBIN7AA2F86E_04970	PflB	Pyruvate formate-lyase activating enzyme (EC 1.97.1.4)	Formate	formate production production	+	complete
		Bg0010	MBIN7AA2F86E_04975	PflB	Pyruvate formate-lyase activating enzyme (EC 1.97.1.4)	Formate	formate production production	+	complete
		Bg0010	MBIN7AA2F86E_04980	PflA	Pyruvate formate-lyase (EC 2.3.1.54)	Formate	formate production production	+	complete
		Bg0010	MBIN7AA2F86E_04990	NadE	NAD synthetase (EC 6.3.1.5)	B3	NAD(P) cofactors, de novo synthesis	+	complete
		Bg0010	MBIN7AA2F86E_04995	DapeL	N-acetyl-L,L-diaminopimelate deacetylase (EC 3.5.1.47)	Lys	lysine biosynthesis	+	complete
		Bg0010	MBIN7AA2F86E_05015	BSH	Choloylglycine hydrolase (EC 3.5.1.24)	CA_d	cholic acid deconjugation	+	complete
		Bg0010	MBIN7AA2F86E_05035						complete	GH23	Peptidoglycan
		Bg0010	MBIN7AA2F86E_05085						complete	GT51	Peptidoglycan
		Bg0010	MBIN7AA2F86E_05090	LeuA	2-isopropylmalate synthase (EC 2.3.3.13)	Leu	leucine biosynthesis	+	complete
		Bg0010	MBIN7AA2F86E_05100						complete	GT4
		Bg0010	MBIN7AA2F86E_05165	HisD	Histidinol dehydrogenase (EC 1.1.1.23)	His	histidine biosynthesis	+	complete
		Bg0010	MBIN7AA2F86E_05170	HisC	Histidinol-phosphate aminotransferase (EC 2.6.1.9)	His	histidine biosynthesis	+	complete
		Bg0010	MBIN7AA2F86E_05175	HisB	Imidazoleglycerol-phosphate dehydratase (EC 4.2.1.19)	His	histidine biosynthesis	+	complete
		Bg0010	MBIN7AA2F86E_05185	HisH	Imidazole glycerol phosphate synthase amidotransferase subunit (EC 2.4.2.-)	His	histidine biosynthesis	+	complete
		Bg0010	MBIN7AA2F86E_05190	TrpF1	Acting phosphoribosylanthranilate isomerase (EC 5.3.1.24)	Trp	tryptophan biosynthesis	+	complete
		Bg0010	MBIN7AA2F86E_05190	HisA	Phosphoribosylformimino-5-aminoimidazole carboxamide ribotide isomerase (EC 5.3.1.16)	His	histidine biosynthesis	+	complete
		Bg0010	MBIN7AA2F86E_05310	FolC	Dihydrofolate synthase (EC 6.3.2.12)	B9	folate cofactors, de novo synthesis	+	complete
		Bg0010	MBIN7AA2F86E_05465	CblZ	CblZ, a non-orthologous displasment for Alpha-ribazole-5'-phosphate phosphatase	B12	cobalamin cofactors, de novo synthesis	-	complete
		Bg0010	MBIN7AA2F86E_05495	ADH	Alcohol dehydrogenase (EC 1.1.1.1)	Ethanol	ethanol production production	+	complete
		Bg0010	MBIN7AA2F86E_05515	LacS	Lactose and galactose permease, GPH translocator family	Lac	lactose utilization	+	complete
		Bg0010	MBIN7AA2F86E_05515	LacS	Lactose and galactose permease, GPH translocator family	Gal	galactose utilization	-	complete
		Bg0010	MBIN7AA2F86E_05550	FucO	Lactaldehyde reductase (EC 1.1.1.77)	Fuc	fucose utilization	+	complete
		Bg0010	MBIN7AA2F86E_05550	FucO	Lactaldehyde reductase (EC 1.1.1.77)	Fuc	fucose utilization	+	complete
		Bg0010	MBIN7AA2F86E_05555						complete	GT2
		Bg0010	MBIN7AA2F86E_05565						complete	GT2
		Bg0010	MBIN7AA2F86E_05600	FolE1	GTP cyclohydrolase I (EC 3.5.4.16) type 1	B9	folate cofactors, de novo synthesis	+	complete
		Bg0010	MBIN7AA2F86E_05600	GCYHI1	GTP cyclohydrolase I (EC 3.5.4.16) type 1	B9	folate cofactors, de novo synthesis	+	complete
		Bg0010	MBIN7AA2F86E_05605	FolP	Dihydropteroate synthase (EC 2.5.1.15)	B9	folate cofactors, de novo synthesis	+	complete
		Bg0010	MBIN7AA2F86E_05610	FolK	2-amino-4-hydroxy-6-hydroxymethyldihydropteridine pyrophosphokinase (EC 2.7.6.3)	B9	folate cofactors, de novo synthesis	+	complete
		Bg0010	MBIN7AA2F86E_05610	FolB	Dihydroneopterin aldolase (EC 4.1.2.25)	B9	folate cofactors, de novo synthesis	+	complete
		Bg0010	MBIN7AA2F86E_05660	LnpA2	1,3-beta-galactosyl-N-acetylhexosamine phosphorylase (EC 2.4.1.211)	Lnb	lacto-N-biose utilization	+	complete	GH112	O-glycan
		Bg0010	MBIN7AA2F86E_05740	MenA	1,4-dihydroxy-2-naphthoate polyprenyltransferase (EC 2.5.1.74)	MQ	vitamin K, de novo synthesis	-	complete
		Bg0010	MBIN7AA2F86E_05755	FruA_bif	PTS system, fructose-specific IIABC (EC 2.7.1.202)	Fru	fructose utilization	+	complete
		Bg0010	MBIN7AA2F86E_05755	PtsG_bif	PTS system, glucose-specific IIABC (EC 2.7.1.69)	Glc	glucose utilization	+	complete
		Bg0010	MBIN7AA2F86E_05760	FruT	Fructose utilization antiterminator, BglG family	Fru	fructose utilization	+	complete
		Bg0010	MBIN7AA2F86E_05760	GluT	Glucose utilization antiterminator, BglG family	Glc	glucose utilization	+	complete
		Bg0010	MBIN7AA2F86E_05860	ThiM	Hydroxyethylthiazole kinase (EC 2.7.1.50)	B1	TPP cofactor, de novo synthesis	+	complete
		Bg0010	MBIN7AA2F86E_05925	DapF	Diaminopimelate epimerase (EC 5.1.1.7)	Lys	lysine biosynthesis	+	complete
		Bg0010	MBIN7AA2F86E_05955	ArgB	N-acetylglutamate kinase (EC 2.7.2.8)	Arg	arginine biosynthesis	+	complete
		Bg0010	MBIN7AA2F86E_05960	ArgJ	Glutamate N-acetyltransferase (EC 2.3.1.35)	Arg	arginine biosynthesis	+	complete
		Bg0010	MBIN7AA2F86E_05960	ArgA	N-acetylglutamate synthase (EC 2.3.1.1)	Arg	arginine biosynthesis	+	complete
		Bg0010	MBIN7AA2F86E_05965	ArgC	N-acetyl-gamma-glutamyl-phosphate reductase (EC 1.2.1.38)	Arg	arginine biosynthesis	+	complete
		Bg0010	MBIN7AA2F86E_06030	MtlP2	Predicted mannitol transporter, MFS superfamily	Mtl	mannitol utilization	+	complete
		Bg0010	MBIN7AA2F86E_06035	MtlD3	Mannitol 2-dehydrogenase (EC 1.1.1.67)	Mtl	mannitol utilization	+	complete
		Bg0010	MBIN7AA2F86E_06125						complete	GT2
		Bg0010	MBIN7AA2F86E_06130						complete	GT2
		Bg0010	MBIN7AA2F86E_06150	RafA	Exo-alpha-(1-6/1-4/1-3)-galactosidase, GH36	Raf	raffinose utilization	+	complete	GH36
		Bg0010	MBIN7AA2F86E_06150	RafA	Exo-alpha-(1-6/1-4/1-3)-galactosidase, GH36	Raf	raffinose utilization	+	complete	GH36
		Bg0010	MBIN7AA2F86E_06155	RafR	Raffinose utilization transcriptional regulator, ROK family	Raf	raffinose utilization	+	complete
		Bg0010	MBIN7AA2F86E_06180	GlvA	PTS system, maltose and glucose-specific IIA component (EC 2.7.1.69)	Mal	maltose utilization	+	complete
		Bg0010	MBIN7AA2F86E_06180	GlvA	PTS system, maltose and glucose-specific IIA component (EC 2.7.1.69)	MOS	maltooligosaccharides utilization	+	complete
		Bg0010	MBIN7AA2F86E_06180	GlvB	PTS system, maltose and glucose-specific IIB component (EC 2.7.1.69)	Mal	maltose utilization	+	complete
		Bg0010	MBIN7AA2F86E_06180	GlvB	PTS system, maltose and glucose-specific IIB component (EC 2.7.1.69)	MOS	maltooligosaccharides utilization	+	complete
		Bg0010	MBIN7AA2F86E_06180	GlvC	PTS system, maltose and glucose-specific IIC component (EC 2.7.1.69)	Mal	maltose utilization	+	complete
		Bg0010	MBIN7AA2F86E_06180	GlvC	PTS system, maltose and glucose-specific IIC component (EC 2.7.1.69)	MOS	maltooligosaccharides utilization	+	complete
		Bg0010	MBIN7AA2F86E_06185	NagEa	PTS system, N-acetylglucosamine-specific IIA component (EC 2.7.1.69)	GlcNAc	N-acetylglucosamine utilization	+	complete
		Bg0010	MBIN7AA2F86E_06185	NagEb	PTS system, N-acetylglucosamine-specific IIB component (EC 2.7.1.69)	GlcNAc	N-acetylglucosamine utilization	+	complete
		Bg0010	MBIN7AA2F86E_06185	NagEc	PTS system, N-acetylglucosamine-specific IIC component (EC 2.7.1.69)	GlcNAc	N-acetylglucosamine utilization	+	complete
		Bg0010	MBIN7AA2F86E_06220	LnpC	UTP-hexose-1-phosphate uridylyltransferase involved in lacto-N-biose utilization, predicted	Lnb	lacto-N-biose utilization	+	complete
		Bg0010	MBIN7AA2F86E_06250	GatB	Aspartyl-tRNA(Asn) amidotransferase subunit B (EC 6.3.5.6)	Asn	asparagine biosynthesis	+	complete
		Bg0010	MBIN7AA2F86E_06250	GatB	Aspartyl-tRNA(Asn) amidotransferase subunit B (EC 6.3.5.6)	Gln	glutamine biosynthesis	+	complete
		Bg0010	MBIN7AA2F86E_06250	GatB	Glutamyl-tRNA(Gln) amidotransferase subunit B (EC 6.3.5.7)	Asn	asparagine biosynthesis	+	complete
		Bg0010	MBIN7AA2F86E_06250	GatB	Glutamyl-tRNA(Gln) amidotransferase subunit B (EC 6.3.5.7)	Gln	glutamine biosynthesis	+	complete
		Bg0010	MBIN7AA2F86E_06390	LnpD	UDP-hexose 4-epimerase involved in lacto-N-biose utilization	Lnb	lacto-N-biose utilization	+	complete
		Bg0010	MBIN7AA2F86E_06395	NagKH	N-acetylhexosamine 1-kinase (EC 2.7.1.162)	GlcNAc	N-acetylglucosamine utilization	+	complete
		Bg0010	MBIN7AA2F86E_06425	GlcK	Glucokinase (EC 2.7.1.2)	Glc	glucose utilization	+	complete
		Bg0010	MBIN7AA2F86E_06435	AmyAc	Cytoplasmic alpha-amylase (EC 3.2.1.1)	Mal	maltose utilization	+	complete	GH13	Starch/glycogen
		Bg0010	MBIN7AA2F86E_06435	AmyAc	Cytoplasmic alpha-amylase (EC 3.2.1.1)	MOS	maltooligosaccharides utilization	+	complete	GH13	Starch/glycogen
		Bg0010	MBIN7AA2F86E_06470	FolA	Dihydrofolate reductase (EC 1.5.1.3)	B9	folate cofactors, de novo synthesis	+	complete
		Bg0010	MBIN7AA2F86E_06555	TrpE	Anthranilate synthase, aminase component (EC 4.1.3.27)	Trp	tryptophan biosynthesis	+	complete
		Bg0010	MBIN7AA2F86E_06560	HisI	Phosphoribosyl-AMP cyclohydrolase (EC 3.5.4.19)	His	histidine biosynthesis	+	complete
		Bg0010	MBIN7AA2F86E_06565	HisF	Imidazole glycerol phosphate synthase cyclase subunit (EC 4.1.3.-)	His	histidine biosynthesis	+	complete
		Bg0010	MBIN7AA2F86E_06715	AspC	Aspartate aminotransferase (EC 2.6.1.1)	Asp	aspartate biosynthesis	+	complete
		Bg0010	MBIN7AA2F86E_06740	AlsE	D-allulose-6-phosphate 3-epimerase (EC 5.1.3.-)	All	allose utilization	-	complete
		Bg0010	MBIN7AA2F86E_06760	SerB1	Phosphoserine phosphatase (EC 3.1.3.3)	Ser	serine biosynthesis	+	complete
		Bg0010	MBIN7AA2F86E_06800	CscA2	Exo-beta-(2-1/2-6)-fructofuranosidase 2, GH32	FOS	fructooligosaccharides utilization	+	complete	GH32	Sucrose/fructan
		Bg0010	MBIN7AA2F86E_06805	CscB	Sucrose permease, major facilitator superfamily	Scr	sucrose utilization	+	complete
		Bg0010	MBIN7AA2F86E_06810	CsrR	Sucrose specific transcriptional regulator CscR, LacI family	Scr	sucrose utilization	+	complete
		Bg0010	MBIN7AA2F86E_06820	FruAa	PTS system, fructose-specific IIA component (EC 2.7.1.69)	Fru	fructose utilization	+	complete
		Bg0010	MBIN7AA2F86E_06820	FruAb	PTS system, fructose-specific IIB component (EC 2.7.1.69)	Fru	fructose utilization	+	complete
		Bg0010	MBIN7AA2F86E_06820	FruAc	PTS system, fructose-specific IIC component (EC 2.7.1.69)	Fru	fructose utilization	+	complete
		Bg0010	MBIN7AA2F86E_06855	KdgK2	Predicted 2-dehydro-3-deoxygluconate kinase in Bifidobacteria (EC 2.7.1.45)	ddGlcA	unsaturated glucuronate utilization	-	complete
		Bg0010	MBIN7AA2F86E_06860	KdgD	Predicted 6-phospho-KDG dehydrogenase, decarboxylating	ddGlcA	unsaturated glucuronate utilization	-	complete
		Bg0010	MBIN7AA2F86E_06865	ExuT2	Predicted hexuronate transporter, GPH family	GlcA	glucuronate utilization	+	complete
		Bg0010	MBIN7AA2F86E_06865	ExuT2	Predicted hexuronate transporter, GPH family	GalA	galacturonate utilization	-	complete
		Bg0010	MBIN7AA2F86E_06870						complete	GH59	b-galactose
		Bg0010	MBIN7AA2F86E_06880	HylZ	Predicted hyaluronate ABC transport system, permease protein 2	Hyl	hyaluronic acid utilization	-	complete
		Bg0010	MBIN7AA2F86E_06885	MdxF	Maltodextrin ABC transporter, permease protein MdxF	Mal	maltose utilization	+	complete
		Bg0010	MBIN7AA2F86E_06885	MdxF	Maltodextrin ABC transporter, permease protein MdxF	MOS	maltooligosaccharides utilization	+	complete
		Bg0010	MBIN7AA2F86E_06890	NagTs	N-Acetyl-D-glucosamine ABC transport system, sugar-binding protein	GlcNAc	N-acetylglucosamine utilization	+	complete
		Bg0010	MBIN7AA2F86E_06895						complete	GH30_9
		Bg0010	MBIN7AA2F86E_06920	SerA	D-3-phosphoglycerate dehydrogenase (EC 1.1.1.95)	Ser	serine biosynthesis	+	complete
		Bg0010	MBIN7AA2F86E_07000	SerC1	Phosphoserine aminotransferase (EC 2.6.1.52)	Ser	serine biosynthesis	+	complete
		Bg0010	MBIN7AA2F86E_07055	Pgm	Phosphoglucomutase (EC 5.4.2.2)	Gal	galactose utilization	-	complete
		Bg0010	MBIN7AA2F86E_07175	NadA	Quinolinate synthetase (EC 2.5.1.72)	B3	NAD(P) cofactors, de novo synthesis	+	complete
		Bg0010	MBIN7AA2F86E_07180	NadB	L-aspartate oxidase (EC 1.4.3.16)	B3	NAD(P) cofactors, de novo synthesis	+	complete
		Bg0010	MBIN7AA2F86E_07185	NadC	Quinolinate phosphoribosyltransferase [decarboxylating] (EC 2.4.2.19)	B3	NAD(P) cofactors, de novo synthesis	+	complete
		Bg0010	MBIN7AA2F86E_07245	ScrP	Sucrose phosphorylase (EC 2.4.1.7)	Scr	sucrose utilization	+	complete	GH13_18	Sucrose/fructan
		Bg0010	MBIN7AA2F86E_07270	AspC	Aspartate aminotransferase (EC 2.6.1.1)	Asp	aspartate biosynthesis	+	complete
		Bg0010	MBIN7AA2F86E_07280	LdhA-L	L-lactate dehydrogenase (EC 1.1.1.27)	L-Lactate	L-lactate production production	+	complete
		Bg0010	MBIN7AA2F86E_07335	RbsK	Ribokinase (EC 2.7.1.15)	Rbs	ribose utilization	+	complete
		Bg0010	MBIN7AA2F86E_07360	IlvM	Acetolactate synthase small subunit (EC 2.2.1.6)	Ile	isoleucine biosynthesis	+	complete
		Bg0010	MBIN7AA2F86E_07360	IlvM	Acetolactate synthase small subunit (EC 2.2.1.6)	Leu	leucine biosynthesis	+	complete
		Bg0010	MBIN7AA2F86E_07360	IlvM	Acetolactate synthase small subunit (EC 2.2.1.6)	Val	valine biosynthesis	+	complete
		Bg0010	MBIN7AA2F86E_07365	IlvG	Acetolactate synthase large subunit (EC 2.2.1.6)	Ile	isoleucine biosynthesis	+	complete
		Bg0010	MBIN7AA2F86E_07365	IlvG	Acetolactate synthase large subunit (EC 2.2.1.6)	Leu	leucine biosynthesis	+	complete
		Bg0010	MBIN7AA2F86E_07365	IlvG	Acetolactate synthase large subunit (EC 2.2.1.6)	Val	valine biosynthesis	+	complete
		Bg0010	MBIN7AA2F86E_07390	CoaD	Phosphopantetheine adenylyltransferase (EC 2.7.7.3)	B5	coenzyme A, de novo synthesis	-	complete
		Bg0010	MBIN7AA2F86E_07650						complete	GH25	Peptidoglycan
		Bg0010	MBIN7AA2F86E_07685	GosA	b(1-4)-linked galactooligosaccharides ABC transporter, substrate-binding protein	GOS	galactooligosaccharides utilization	+	complete
		Bg0010	MBIN7AA2F86E_07745	CoaX	Pantothenate kinase type III, CoaX-like (EC 2.7.1.33)	B5	coenzyme A, de novo synthesis	-	complete
		Bg0010	MBIN7AA2F86E_07750	GosX	Galactooligosaccharides ABC transporter, substrate-binding protein	GOS	galactooligosaccharides utilization	+	complete
		Bg0010	MBIN7AA2F86E_07755	GosD	b(1-6)-linked galactooligosaccharides ABC transporter, substrate-binding protein	GOS	galactooligosaccharides utilization	+	complete
		Bg0010	MBIN7AA2F86E_07760	Bga42A	Exo-beta-(1-3/1-4/1-6)-galactosidase, GH42	GOS	galactooligosaccharides utilization	+	complete	GH42	b-galactose
		Bg0010	MBIN7AA2F86E_07760	Bga42A	Exo-beta-(1-3/1-4/1-6)-galactosidase, GH42	GOS	galactooligosaccharides utilization	+	complete	GH42	b-galactose
		Bg0010	MBIN7AA2F86E_07795	RbsC	Ribose ABC transport system, permease protein RbsC (TC 3.A.1.2.1)	Rbs	ribose utilization	+	complete
		Bg0010	MBIN7AA2F86E_07800	RbsA	Ribose ABC transport system, ATP-binding protein RbsA (TC 3.A.1.2.1)	Rbs	ribose utilization	+	complete
		Bg0010	MBIN7AA2F86E_07810	XylB	Xylulose kinase (EC 2.7.1.17)	Xyl	xylose utilization	-	complete
		Bg0010	MBIN7AA2F86E_07810	XylB	Xylulose kinase (EC 2.7.1.17)	Xlt	xylitol utilization	+	complete
		Bg0010	MBIN7AA2F86E_07810	XylB	Xylulose kinase (EC 2.7.1.17)	Atl	arabinitol utilization	-	complete
		Bg0010	MBIN7AA2F86E_07810	XylB	Xylulose kinase (EC 2.7.1.17)	XOS	xylooligosaccharides utilization	-	complete
		Bg0010	MBIN7AA2F86E_07810	XylB	Xylulose kinase (EC 2.7.1.17)	Xyl	xylose utilization	-	complete
		Bg0010	MBIN7AA2F86E_07810	XylB	Xylulose kinase (EC 2.7.1.17)	Xlt	xylitol utilization	+	complete
		Bg0010	MBIN7AA2F86E_07810	XylB	Xylulose kinase (EC 2.7.1.17)	Atl	arabinitol utilization	-	complete
		Bg0010	MBIN7AA2F86E_07810	XylB	Xylulose kinase (EC 2.7.1.17)	XOS	xylooligosaccharides utilization	-	complete
		Bg0010	MBIN7AA2F86E_07815	XylR2	Xylose-responsive transcription regulator, ROK family	Xyl	xylose utilization	-	complete
		Bg0010	MBIN7AA2F86E_07815	Xyl_ROK	Xylose-responsive transcription regulator, ROK family	Xyl	xylose utilization	-	complete
		Bg0010	MBIN7AA2F86E_07830	GlgP	Glycogen phosphorylase (EC 2.4.1.1)	Mal	maltose utilization	+	complete	GT35	Starch/glycogen
		Bg0010	MBIN7AA2F86E_07830	GlgP	Glycogen phosphorylase (EC 2.4.1.1)	MOS	maltooligosaccharides utilization	+	complete	GT35	Starch/glycogen
		Bg0010	MBIN7AA2F86E_07835	LNB1_A	Lacto-N-biose and Galacto-N-biose ABC transporter 1, periplasmic substrate-binding protein	Lnb	lacto-N-biose utilization	+	complete
		Bg0010	MBIN7AA2F86E_07840	LNB1_B	Lacto-N-biose and Galacto-N-biose ABC transporter 1, permease component 1	Lnb	lacto-N-biose utilization	+	complete
		Bg0010	MBIN7AA2F86E_07845	LNB1_C	Lacto-N-biose and Galacto-N-biose ABC transporter 1, permease component 2	Lnb	lacto-N-biose utilization	+	complete
		Bg0010	MBIN7AA2F86E_07870	AroB	3-dehydroquinate synthase (EC 4.2.3.4)	Chor	chorismate biosynthesis	+	complete
		Bg0010	MBIN7AA2F86E_07870	AroK1	Shikimate kinase I (EC 2.7.1.71)	Chor	chorismate biosynthesis	+	complete
		Bg0010	MBIN7AA2F86E_07875	AroC	Chorismate synthase (EC 4.2.3.5)	Chor	chorismate biosynthesis	+	complete
		Bg0010	MBIN7AA2F86E_07905	qTGT	Queuine tRNA-ribosyltransferase (EC 2.4.2.29)	Q	queuosine, de novo synthesis	-	complete
		Bg0010	MBIN7AA2F86E_07955	GlgX	Limit dextrin alpha-1,6-maltotetraose-hydrolase (EC 3.2.1.196)	Mal	maltose utilization	+	complete	GH13_11	Starch/glycogen
		Bg0010	MBIN7AA2F86E_07955	GlgX	Limit dextrin alpha-1,6-maltotetraose-hydrolase (EC 3.2.1.196)	MOS	maltooligosaccharides utilization	+	complete	GH13_11	Starch/glycogen
		Bg0010	MBIN7AA2F86E_07970	MalQ	4-alpha-glucanotransferase (amylomaltase) (EC 2.4.1.25)	Mal	maltose utilization	+	complete	GH77	Starch/glycogen
		Bg0010	MBIN7AA2F86E_07970	MalQ	4-alpha-glucanotransferase (amylomaltase) (EC 2.4.1.25)	MOS	maltooligosaccharides utilization	+	complete	GH77	Starch/glycogen
		Bg0010	MBIN7AA2F86E_07985	SerA	D-3-phosphoglycerate dehydrogenase (EC 1.1.1.95)	Ser	serine biosynthesis	+	complete
		Bg0010	MBIN7AA2F86E_08050	GosX	Galactooligosaccharides ABC transporter, substrate-binding protein	GOS	galactooligosaccharides utilization	+	complete
		Bg0010	MBIN7AA2F86E_08100	AspC	Aspartate aminotransferase (EC 2.6.1.1)	Asp	aspartate biosynthesis	+	complete
		Bg0010	MBIN7AA2F86E_08115	LysA	Diaminopimelate decarboxylase (EC 4.1.1.20)	Lys	lysine biosynthesis	+	complete
		Bg0010	MBIN7AA2F86E_08125	PabC	Aminodeoxychorismate lyase (EC 4.1.3.38)	B9	folate cofactors, de novo synthesis	+	complete
		Bg0010	MBIN7AA2F86E_08160	BglZ	Beta-glucosides ABC transporter, permease component 2	Bgl	beta-glucosides utilization	+	complete
		Bg0010	MBIN7AA2F86E_08165						complete	GH36
		Bg0010	MBIN7AA2F86E_08175	PabC	Aminodeoxychorismate lyase (EC 4.1.3.38)	B9	folate cofactors, de novo synthesis	+	complete
		Bg0010	MBIN7AA2F86E_08180	AroHI	Chorismate mutase I (EC 5.4.99.5)	Tyr	tyrosine biosynthesis	+	complete
		Bg0010	MBIN7AA2F86E_08180	AroHI	Chorismate mutase I (EC 5.4.99.5)	Phe	phenylalanine biosynthesis	+	complete
		Bg0010	MBIN7AA2F86E_08225	AmyA	Alpha-amylase (EC 3.2.1.1)	Mal	maltose utilization	+	complete	GH13_3	Starch/glycogen
		Bg0010	MBIN7AA2F86E_08225	AmyA	Alpha-amylase (EC 3.2.1.1)	MOS	maltooligosaccharides utilization	+	complete	GH13_3	Starch/glycogen
		Bg0010	MBIN7AA2F86E_08345	LeuC	3-isopropylmalate dehydratase large subunit (EC 4.2.1.33)	Leu	leucine biosynthesis	+	complete
		Bg0010	MBIN7AA2F86E_08350	LeuD	3-isopropylmalate dehydratase small subunit (EC 4.2.1.33)	Leu	leucine biosynthesis	+	complete
		Bg0010	MBIN7AA2F86E_08505	TrpG	Anthranilate synthase, amidotransferase component (EC 4.1.3.27)	Trp	tryptophan biosynthesis	+	complete
		Bg0010	MBIN7AA2F86E_08565						complete	GT2
		Bg0010	MBIN7AA2F86E_08580	PpgK	Polyphosphate glucokinase (EC 2.7.1.63)	Glc	glucose utilization	+	complete
		Bg0010	MBIN7AA2F86E_08585	CscA2	Exo-beta-(2-1/2-6)-fructofuranosidase 2, GH32	FOS	fructooligosaccharides utilization	+	complete	GH32	Sucrose/fructan
		Bg0010	MBIN7AA2F86E_08590	CscB	Sucrose permease, major facilitator superfamily	Scr	sucrose utilization	+	complete
		Bg0010	MBIN7AA2F86E_08625	Agl3	Broad specificity exo-alpha-glucosidase, GH13	Mal	maltose utilization	+	complete	GH13_30	Starch/glycogen
		Bg0010	MBIN7AA2F86E_08625	Agl3	Broad specificity exo-alpha-glucosidase, GH13	MOS	maltooligosaccharides utilization	+	complete	GH13_30	Starch/glycogen
		Bg0010	MBIN7AA2F86E_08650						complete	CBM48-GH13_9
		Bg0010	MBIN7AA2F86E_08715	CTBL2	Cystathionine beta-lyase, type II (EC 4.4.1.8)	Met	methionine biosynthesis	+	complete
		Bg0010	MBIN7AA2F86E_08765	AroD2	3-dehydroquinate dehydratase II (EC 4.2.1.10)	Chor	chorismate biosynthesis	+	complete
		Bg0010	MBIN7AA2F86E_08835	TenA	Thiaminase II (EC 3.5.99.2) involved in salvage of thiamin pyrimidine moiety	B1	TPP cofactor, de novo synthesis	+	complete
		Bg0010	MBIN7AA2F86E_08840	TenA	Thiaminase II (EC 3.5.99.2) involved in salvage of thiamin pyrimidine moiety	B1	TPP cofactor, de novo synthesis	+	complete
		Bg0010	MBIN7AA2F86E_08925	Bga42B	Exo-beta-(1-4)-galactosidase, GH42	GOS	galactooligosaccharides utilization	+	complete	GH42	b-galactose
		Bg0010	MBIN7AA2F86E_09025	GlyB	Low-specificity L-threonine aldolase (EC 4.1.2.48)	Gly	glycine biosynthesis	+	complete
		Bg0010	MBIN7AA2F86E_09030						complete	GT4
		Bg0010	MBIN7AA2F86E_09035	AspC	Aspartate aminotransferase (EC 2.6.1.1)	Asp	aspartate biosynthesis	+	complete
		Bg0053	MBIN58750C78_00035	TrpB2	Tryptophan synthase (indole-salvaging) (EC 4.2.1.122)	Trp	tryptophan biosynthesis	+	complete
		Bg0053	MBIN58750C78_00140	Kbl	2-amino-3-ketobutyrate coenzyme A ligase (EC 2.3.1.29)	Thr_d	threonine degradation	+	complete
		Bg0053	MBIN58750C78_00145	Tdh	L-threonine 3-dehydrogenase (EC 1.1.1.103)	Thr_d	threonine degradation	+	complete
		Bg0053	MBIN58750C78_00150						complete	GT2
		Bg0053	MBIN58750C78_00190	CysE	Serine acetyltransferase (EC 2.3.1.30)	Cys	cysteine biosynthesis	+	complete
		Bg0053	MBIN58750C78_00200	LldD	L-lactate dehydrogenase (EC 1.1.2.3)	Lac_ut	lactate utilization	+	complete
		Bg0053	MBIN58750C78_00210	LldP	L-lactate permease	Lac_ut	lactate utilization	+	complete
		Bg0053	MBIN58750C78_00230	AckA	Acetate kinase (EC 2.7.2.1)	Acetate	acetate production production	+	complete
		Bg0053	MBIN58750C78_00230	PduW	Propionate kinase (EC 2.7.2.15)	Thr_d	threonine degradation	+	complete
		Bg0053	MBIN58750C78_00230	TdcD	Propionate kinase (EC 2.7.2.15)	Thr_d	threonine degradation	+	complete
		Bg0053	MBIN58750C78_00240	IlvA-C	Threonine dehydratase, catabolic (EC 4.3.1.19)	Thr_d	threonine degradation	+	complete
		Bg0053	MBIN58750C78_00240	TdcB	Threonine dehydratase, catabolic (EC 4.3.1.19)	Thr_d	threonine degradation	+	complete
		Bg0053	MBIN58750C78_00265						complete	GT4
		Bg0053	MBIN58750C78_00290						complete	GT2
		Bg0053	MBIN58750C78_00300						complete	GT4
		Bg0053	MBIN58750C78_00310						complete	GT2
		Bg0053	MBIN58750C78_00330	NanE2	N-acylglucosamine 2-epimerase (EC 5.1.3.8)	ManNAc	N-acetylmannosamine utilization	-	complete
		Bg0053	MBIN58750C78_00330	NanE2	N-acylglucosamine 2-epimerase (EC 5.1.3.8)	NANA	N-acetylneuraminate utilization	+	complete
		Bg0053	MBIN58750C78_00395	MelR	Melibiose operon regulatory protein MelR, AraC family	Mel	melibiose utilization	+	complete
		Bg0053	MBIN58750C78_00400	NanR7	Sialic acid utilization regulator, RpiR family	NANA	N-acetylneuraminate utilization	+	complete
		Bg0053	MBIN58750C78_00430	CysKB	Cysteine synthase B (EC 2.5.1.47)	Cys	cysteine biosynthesis	+	complete
		Bg0053	MBIN58750C78_00445	PtsGa	PTS system, glucose-specific IIA component (EC 2.7.1.69)	Glc	glucose utilization	+	complete
		Bg0053	MBIN58750C78_00460	CysK	Cysteine synthase (EC 2.5.1.47)	Cys	cysteine biosynthesis	+	complete
		Bg0053	MBIN58750C78_00535	FolQ2	Dihydroneopterin triphosphate pyrophosphohydrolase type 2	B9	folate cofactors, de novo synthesis	+	complete
		Bg0053	MBIN58750C78_00580						complete	CBM50	Peptidoglycan
		Bg0053	MBIN58750C78_00650	AraF	L-arabinose-binding periplasmic protein precursor AraF (TC 3.A.1.2.2)	Ara	arabinose utilization	+	complete
		Bg0053	MBIN58750C78_00650	AraF	L-arabinose-binding periplasmic protein precursor AraF (TC 3.A.1.2.2)	Ara	arabinose utilization	+	complete
		Bg0053	MBIN58750C78_00655	AraG	L-arabinose transport ATP-binding protein AraG (TC 3.A.1.2.2)	Ara	arabinose utilization	+	complete
		Bg0053	MBIN58750C78_00655	AraG	L-arabinose transport ATP-binding protein AraG (TC 3.A.1.2.2)	Ara	arabinose utilization	+	complete
		Bg0053	MBIN58750C78_00660	AraH	L-arabinose transport system permease protein (TC 3.A.1.2.2)	Ara	arabinose utilization	+	complete
		Bg0053	MBIN58750C78_00660	AraH	L-arabinose transport system permease protein (TC 3.A.1.2.2)	Ara	arabinose utilization	+	complete
		Bg0053	MBIN58750C78_00670						complete	GT20
		Bg0053	MBIN58750C78_00770						complete	GH73	Peptidoglycan
		Bg0053	MBIN58750C78_00850	Thl	3-ketoacyl-CoA thiolase (EC 2.3.1.16)	Butyrate	butyrate production production	-	complete
		Bg0053	MBIN58750C78_00900	AspC	Aspartate aminotransferase (EC 2.6.1.1)	Asp	aspartate biosynthesis	+	complete
		Bg0053	MBIN58750C78_00970	GltD	Glutamate synthase [NADPH] small chain (EC 1.4.1.13)	Glu	glutamate biosynthesis	+	complete
		Bg0053	MBIN58750C78_01100	QueC	7-cyano-7-deazaguanine synthase (EC 6.3.4.20)	Q	queuosine, de novo synthesis	+	complete
		Bg0053	MBIN58750C78_01160	PdxA	4-hydroxythreonine-4-phosphate dehydrogenase (EC 1.1.1.262)	B6	PLP/PMP cofactors, de novo synthesis	+	complete
		Bg0053	MBIN58750C78_01175	ManA	Mannose-6-phosphate isomerase (EC 5.3.1.8)	Man	mannose utilization	+	complete
		Bg0053	MBIN58750C78_01280	MalR2	Transcriptional activator of maltose regulon, MalT	Mal	maltose utilization	+	complete
		Bg0053	MBIN58750C78_01280	MalR2	Transcriptional activator of maltose regulon, MalT	MOS	maltooligosaccharides utilization	+	complete
		Bg0053	MBIN58750C78_01285	MalP2	Maltodextrin phosphorylase (EC 2.4.1.1)	Mal	maltose utilization	+	complete	GT35	Starch/glycogen
		Bg0053	MBIN58750C78_01285	MalP2	Maltodextrin phosphorylase (EC 2.4.1.1)	MOS	maltooligosaccharides utilization	+	complete	GT35	Starch/glycogen
		Bg0053	MBIN58750C78_01290	MalQ	4-alpha-glucanotransferase (amylomaltase) (EC 2.4.1.25)	Mal	maltose utilization	+	complete	GH77	Starch/glycogen
		Bg0053	MBIN58750C78_01290	MalQ	4-alpha-glucanotransferase (amylomaltase) (EC 2.4.1.25)	MOS	maltooligosaccharides utilization	+	complete	GH77	Starch/glycogen
		Bg0053	MBIN58750C78_01295	GntT	High-affinity gluconate transporter GntT	Gnt	gluconate utilization	+	complete
		Bg0053	MBIN58750C78_01395	GlcK	Glucokinase (EC 2.7.1.2)	Glc	glucose utilization	+	complete
		Bg0053	MBIN58750C78_01400	AlsGb	PTS system, D-allose/D-ribose-specific IIB component (EC 2.7.1.69)	All	allose utilization	+	complete
		Bg0053	MBIN58750C78_01400	AlsGb	PTS system, D-allose/D-ribose-specific IIB component (EC 2.7.1.69)	Rbs	ribose utilization	+	complete
		Bg0053	MBIN58750C78_01525	UxuB	D-mannonate oxidoreductase (EC 1.1.1.57)	GlcA	glucuronate utilization	+	complete
		Bg0053	MBIN58750C78_01525	UxuB	D-mannonate oxidoreductase (EC 1.1.1.57)	GalA	galacturonate utilization	+	complete
		Bg0053	MBIN58750C78_01525	UxuB	D-mannonate oxidoreductase (EC 1.1.1.57)	GalAs	oligogalacturonate utilization	-	complete
		Bg0053	MBIN58750C78_01525	UxuB	D-mannonate oxidoreductase (EC 1.1.1.57)	GlcAs	glucuronides utilization	+	complete
		Bg0053	MBIN58750C78_01545	FruAa	PTS system, fructose-specific IIA component (EC 2.7.1.69)	Fru	fructose utilization	+	complete
		Bg0053	MBIN58750C78_01550	FruKi	1-phosphofructokinase (EC 2.7.1.56)	Mtl	mannitol utilization	+	complete
		Bg0053	MBIN58750C78_01550	FruKi	1-phosphofructokinase (EC 2.7.1.56)	Rtl	ribitol utilization	-	complete
		Bg0053	MBIN58750C78_01550	FruKi	1-phosphofructokinase (EC 2.7.1.56)	Xlt	xylitol utilization	-	complete
		Bg0053	MBIN58750C78_01550	FruKi	1-phosphofructokinase (EC 2.7.1.56)	Srl	sorbitol utilization	+	complete
		Bg0053	MBIN58750C78_01550	FruK	1-phosphofructokinase (EC 2.7.1.56)	Mtl	mannitol utilization	+	complete
		Bg0053	MBIN58750C78_01550	FruK	1-phosphofructokinase (EC 2.7.1.56)	Rtl	ribitol utilization	-	complete
		Bg0053	MBIN58750C78_01550	FruK	1-phosphofructokinase (EC 2.7.1.56)	Xlt	xylitol utilization	-	complete
		Bg0053	MBIN58750C78_01550	FruK	1-phosphofructokinase (EC 2.7.1.56)	Srl	sorbitol utilization	+	complete
		Bg0053	MBIN58750C78_01660						complete	GT2
		Bg0053	MBIN58750C78_01665						complete	CE14
		Bg0053	MBIN58750C78_01870						complete	GT19
		Bg0053	MBIN58750C78_01890	LDC2	Lysine decarboxylase 2, constitutive (EC 4.1.1.18)	Lys_d	lysine degradation	+	complete
		Bg0053	MBIN58750C78_01990	AroB	3-dehydroquinate synthase (EC 4.2.3.4)	Chor	chorismate biosynthesis	+	complete
		Bg0053	MBIN58750C78_01995	AroK1	Shikimate kinase I (EC 2.7.1.71)	Chor	chorismate biosynthesis	+	complete
		Bg0053	MBIN58750C78_02150	DapF	Diaminopimelate epimerase (EC 5.1.1.7)	Lys	lysine biosynthesis	+	complete
		Bg0053	MBIN58750C78_02155	ADH	Alcohol dehydrogenase (EC 1.1.1.1)	Ethanol	ethanol production production	+	complete
		Bg0053	MBIN58750C78_02205	Mtr	Tryptophan-specific transport protein	Trp_d	tryptophan degradation	+	complete
		Bg0053	MBIN58750C78_02205	TnaB	Tryptophan-specific transport protein	Trp_d	tryptophan degradation	+	complete
		Bg0053	MBIN58750C78_02330	DapE	N-succinyl-L,L-diaminopimelate desuccinylase (EC 3.5.1.18)	Lys	lysine biosynthesis	+	complete
		Bg0053	MBIN58750C78_02345	NadB	L-aspartate oxidase (EC 1.4.3.16)	B3	NAD(P) cofactors, de novo synthesis	+	complete
		Bg0053	MBIN58750C78_02395	PdxJ	Pyridoxine 5'-phosphate synthase (EC 2.6.99.2)	B6	PLP/PMP cofactors, de novo synthesis	+	complete
		Bg0053	MBIN58750C78_02430	AroK3	Shikimate kinase III (EC 2.7.1.71)	Chor	chorismate biosynthesis	+	complete
		Bg0053	MBIN58750C78_02440	ProC	Pyrroline-5-carboxylate reductase (EC 1.5.1.2)	Pro	proline biosynthesis	+	complete
		Bg0053	MBIN58750C78_02490	GlvG	Maltose-6'-phosphate glucosidase (EC 3.2.1.122)	Mal	maltose utilization	+	complete	GH4
		Bg0053	MBIN58750C78_02490	GlvG	Maltose-6'-phosphate glucosidase (EC 3.2.1.122)	MOS	maltooligosaccharides utilization	+	complete	GH4
		Bg0053	MBIN58750C78_02820	ManZ1d	PTS system, mannose-specific IID component	Man	mannose utilization	+	complete
		Bg0053	MBIN58750C78_02825	ManY1c	PTS system, mannose-specific IIC component	Man	mannose utilization	+	complete
		Bg0053	MBIN58750C78_02835	ManX1a	PTS system, mannose-specific IIA component	Man	mannose utilization	+	complete
		Bg0053	MBIN58750C78_02835	ManX1b	PTS system, mannose-specific IIB component (EC 2.7.1.69)	Man	mannose utilization	+	complete
		Bg0053	MBIN58750C78_02905						complete	GH24	Peptidoglycan
		Bg0053	MBIN58750C78_03035	BioA	Adenosylmethionine-8-amino-7-oxononanoate aminotransferase (EC 2.6.1.62)	B7	biotin cofactor, de novo synthesis	+	complete
		Bg0053	MBIN58750C78_03040	BioB	Biotin synthase (EC 2.8.1.6)	B7	biotin cofactor, de novo synthesis	+	complete
		Bg0053	MBIN58750C78_03045	BioF	8-amino-7-oxononanoate synthase (EC 2.3.1.47)	B7	biotin cofactor, de novo synthesis	+	complete
		Bg0053	MBIN58750C78_03050	BioC	Malonyl-[acyl-carrier protein] O-methyltransferase (EC 2.1.1.197)	B7	biotin cofactor, de novo synthesis	+	complete
		Bg0053	MBIN58750C78_03055	BioD	Dethiobiotin synthase BioD (EC 6.3.3.3)	B7	biotin cofactor, de novo synthesis	+	complete
		Bg0053	MBIN58750C78_03130	KdgK1	2-dehydro-3-deoxygluconokinase (EC 2.7.1.45)	ddGlcA	unsaturated glucuronate utilization	+	complete
		Bg0053	MBIN58750C78_03180						complete	GH8	Cellulose	Xylan
		Bg0053	MBIN58750C78_03240	AroJa	Biosynthetic Aromatic amino acid aminotransferase alpha (EC 2.6.1.57)	Tyr	tyrosine biosynthesis	+	complete
		Bg0053	MBIN58750C78_03240	AroJa	Biosynthetic Aromatic amino acid aminotransferase alpha (EC 2.6.1.57)	Phe	phenylalanine biosynthesis	+	complete
		Bg0053	MBIN58750C78_03400	PatA	Putrescine aminotransferase (EC 2.6.1.82)	Lys_d	lysine degradation	+	complete
		Bg0053	MBIN58750C78_03410	EbgR	Evolved beta-D-galactosidase transcriptional repressor	GOS	galactooligosaccharides utilization	-	complete
		Bg0053	MBIN58750C78_03415	EbgA	Evolved beta-D-galactosidase, alpha subunit	GOS	galactooligosaccharides utilization	-	complete	GH2
		Bg0053	MBIN58750C78_03420	EbgB	Evolved beta-D-galactosidase, beta subunit	GOS	galactooligosaccharides utilization	-	complete
		Bg0053	MBIN58750C78_03435						complete	GH63
		Bg0053	MBIN58750C78_03465						complete	GH23	Peptidoglycan
		Bg0053	MBIN58750C78_03495	FraE	L-asparaginase (EC 3.5.1.1)	FruAsn	fructoseasparagine utilization	-	complete
		Bg0053	MBIN58750C78_03505	UxuM	TRAP-type hexuronate transport system, large permease component	GlcA	glucuronate utilization	+	complete
		Bg0053	MBIN58750C78_03505	UxuM	TRAP-type hexuronate transport system, large permease component	GalA	galacturonate utilization	+	complete
		Bg0053	MBIN58750C78_03510	UxuQ	TRAP-type hexuronate transport system, small permease component	GlcA	glucuronate utilization	+	complete
		Bg0053	MBIN58750C78_03510	UxuQ	TRAP-type hexuronate transport system, small permease component	GalA	galacturonate utilization	+	complete
		Bg0053	MBIN58750C78_03515	UxuP	TRAP-type hexuronate transport system, periplasmic component	GlcA	glucuronate utilization	+	complete
		Bg0053	MBIN58750C78_03515	UxuP	TRAP-type hexuronate transport system, periplasmic component	GalA	galacturonate utilization	+	complete
		Bg0053	MBIN58750C78_03630	ArgD	N-acetylornithine aminotransferase (EC 2.6.1.11)	Arg	arginine biosynthesis	+	complete
		Bg0053	MBIN58750C78_03630	SDAPAT	N-succinyl-L,L-diaminopimelate aminotransferase (EC 2.6.1.17)	Lys	lysine biosynthesis	+	complete
		Bg0053	MBIN58750C78_03635	PabB	Para-aminobenzoate synthase, amidotransferase component (EC 2.6.1.85)	B9	folate cofactors, de novo synthesis	+	complete
		Bg0053	MBIN58750C78_03700	RibA	GTP cyclohydrolase II (EC 3.5.4.25)	B2	FMN/FAD cofactors, de novo synthesis	+	complete
		Bg0053	MBIN58750C78_03855						complete	GT2
		Bg0053	MBIN58750C78_03925	qTGT	Queuine tRNA-ribosyltransferase (EC 2.4.2.29)	Q	queuosine, de novo synthesis	+	complete
		Bg0053	MBIN58750C78_03980	GlmM	Phosphoglucosamine mutase (EC 5.4.2.10)	GlcNAc	N-acetylglucosamine utilization	+	complete
		Bg0053	MBIN58750C78_03985	FolP	Dihydropteroate synthase (EC 2.5.1.15)	B9	folate cofactors, de novo synthesis	+	complete
		Bg0053	MBIN58750C78_04035	FraE	L-asparaginase (EC 3.5.1.1)	FruAsn	fructoseasparagine utilization	-	complete
		Bg0053	MBIN58750C78_04170	Frk_ScrK	Fructokinase (EC 2.7.1.4)	Scr	sucrose utilization	+	complete
		Bg0053	MBIN58750C78_04170	Frk_ScrK	Fructokinase (EC 2.7.1.4)	FOS	fructooligosaccharides utilization	-	complete
		Bg0053	MBIN58750C78_04170	Frk_ScrK	Fructokinase (EC 2.7.1.4)	Mtl	mannitol utilization	+	complete
		Bg0053	MBIN58750C78_04170	ScrK	Fructokinase (EC 2.7.1.4)	Scr	sucrose utilization	+	complete
		Bg0053	MBIN58750C78_04170	ScrK	Fructokinase (EC 2.7.1.4)	FOS	fructooligosaccharides utilization	-	complete
		Bg0053	MBIN58750C78_04170	ScrK	Fructokinase (EC 2.7.1.4)	Mtl	mannitol utilization	+	complete
		Bg0053	MBIN58750C78_04175	ScrB1	Sucrose-6-phosphate hydrolase (EC 3.2.1.B3)	Scr	sucrose utilization	+	complete	GH32	Sucrose/fructan
		Bg0053	MBIN58750C78_04180	CsrR	Sucrose specific transcriptional regulator CscR, LacI family	Scr	sucrose utilization	+	complete
		Bg0053	MBIN58750C78_04205	RpiA	Ribose 5-phosphate isomerase A (EC 5.3.1.6)	All	allose utilization	+	complete
		Bg0053	MBIN58750C78_04225	KdgR	Transcriptional regulator KdgR, KDG operon repressor	ddGlcA	unsaturated glucuronate utilization	+	complete
		Bg0053	MBIN58750C78_04265	ManZ1d	PTS system, mannose-specific IID component	Man	mannose utilization	+	complete
		Bg0053	MBIN58750C78_04270	ManY1c	PTS system, mannose-specific IIC component	Man	mannose utilization	+	complete
		Bg0053	MBIN58750C78_04275	ManX1a	PTS system, mannose-specific IIA component	Man	mannose utilization	+	complete
		Bg0053	MBIN58750C78_04275	ManX1b	PTS system, mannose-specific IIB component (EC 2.7.1.69)	Man	mannose utilization	+	complete
		Bg0053	MBIN58750C78_04305	PabA	Para-aminobenzoate synthase, aminase component (EC 2.6.1.85)	B9	folate cofactors, de novo synthesis	+	complete
		Bg0053	MBIN58750C78_04430	Gdh1	NADP-specific glutamate dehydrogenase (EC 1.4.1.4)	Glu	glutamate biosynthesis	+	complete
		Bg0053	MBIN58750C78_04520	CobT	Nicotinate-nucleotide--dimethylbenzimidazole phosphoribosyltransferase (EC 2.4.2.21)	B12	cobalamin cofactors, de novo synthesis	-	complete
		Bg0053	MBIN58750C78_04525	CobS	Cobalamin synthase (EC 2.7.8.26)	B12	cobalamin cofactors, de novo synthesis	-	complete
		Bg0053	MBIN58750C78_04530	CobU	Adenosylcobinamide-phosphate guanylyltransferase (EC 2.7.7.62)	B12	cobalamin cofactors, de novo synthesis	-	complete
		Bg0053	MBIN58750C78_04595	GltD	Glutamate synthase [NADPH] small chain (EC 1.4.1.13)	Glu	glutamate biosynthesis	+	complete
		Bg0053	MBIN58750C78_04745	MetE	5-methyltetrahydropteroyltriglutamate--homocysteine methyltransferase (EC 2.1.1.14)	Met	methionine biosynthesis	+	complete
		Bg0053	MBIN58750C78_04810	GatPc	PTS system, galactitol-specific IIC component (EC 2.7.1.69)	Gtl	galactitol utilization	+	complete
		Bg0053	MBIN58750C78_04815	GatPb	PTS system, galactitol-specific IIB component (EC 2.7.1.69)	Gtl	galactitol utilization	+	complete
		Bg0053	MBIN58750C78_04820	GatPa	PTS system, galactitol-specific IIA component (EC 2.7.1.69)	Gtl	galactitol utilization	+	complete
		Bg0053	MBIN58750C78_04825	LacC1	Tagatose-6-phosphate kinase GatZ (EC 2.7.1.144)	Gtl	galactitol utilization	+	complete
		Bg0053	MBIN58750C78_04825	GatZ	Tagatose-6-phosphate kinase GatZ (EC 2.7.1.144)	Gtl	galactitol utilization	+	complete
		Bg0053	MBIN58750C78_04830	LacD	Tagatose 1,6-bisphosphate aldolase (EC 4.1.2.40)	Gtl	galactitol utilization	+	complete
		Bg0053	MBIN58750C78_04830	AgaY	Tagatose 1,6-bisphosphate aldolase (EC 4.1.2.40)	Gtl	galactitol utilization	+	complete
		Bg0053	MBIN58750C78_04830	GatY	Tagatose 1,6-bisphosphate aldolase (EC 4.1.2.40)	Gtl	galactitol utilization	+	complete
		Bg0053	MBIN58750C78_04880	PutA	Delta-1-pyrroline-5-carboxylate dehydrogenase (EC 1.2.1.88)	Pro_d	proline degradation	+	complete
		Bg0053	MBIN58750C78_04880	PutB	Proline dehydrogenase (EC 1.5.5.2)	Pro_d	proline degradation	+	complete
		Bg0053	MBIN58750C78_04895	AsnB1	Asparagine synthetase [glutamine-hydrolyzing] (EC 6.3.5.4)	Asn	asparagine biosynthesis	+	complete
		Bg0053	MBIN58750C78_05085						complete	GH127	Extensins
		Bg0053	MBIN58750C78_05090	AbfT_old	Possible GPH family transporter (TC 2.A.2) for arabinosides	aAOS	alpha-arabinooligosaccharides utilization	-	complete
		Bg0053	MBIN58750C78_05100	AraD	L-ribulose-5-phosphate 4-epimerase (EC 5.1.3.4)	Ara	arabinose utilization	+	complete
		Bg0053	MBIN58750C78_05100	AraD	L-ribulose-5-phosphate 4-epimerase (EC 5.1.3.4)	aAOS	alpha-arabinooligosaccharides utilization	-	complete
		Bg0053	MBIN58750C78_05100	AraD	L-ribulose-5-phosphate 4-epimerase (EC 5.1.3.4)	Ara	arabinose utilization	+	complete
		Bg0053	MBIN58750C78_05100	AraD	L-ribulose-5-phosphate 4-epimerase (EC 5.1.3.4)	aAOS	alpha-arabinooligosaccharides utilization	-	complete
		Bg0053	MBIN58750C78_05460	GntP	Fructuronate transporter GntP	GlcA	glucuronate utilization	+	complete
		Bg0053	MBIN58750C78_05460	GntP	Fructuronate transporter GntP	GalA	galacturonate utilization	+	complete
		Bg0053	MBIN58750C78_05465	UxuA	Mannonate dehydratase (EC 4.2.1.8)	GlcA	glucuronate utilization	+	complete
		Bg0053	MBIN58750C78_05465	UxuA	Mannonate dehydratase (EC 4.2.1.8)	GalA	galacturonate utilization	+	complete
		Bg0053	MBIN58750C78_05465	UxuA	Mannonate dehydratase (EC 4.2.1.8)	GalAs	oligogalacturonate utilization	-	complete
		Bg0053	MBIN58750C78_05465	UxuA	Mannonate dehydratase (EC 4.2.1.8)	GlcAs	glucuronides utilization	+	complete
		Bg0053	MBIN58750C78_05470	UxuB	D-mannonate oxidoreductase (EC 1.1.1.57)	GlcA	glucuronate utilization	+	complete
		Bg0053	MBIN58750C78_05470	UxuB	D-mannonate oxidoreductase (EC 1.1.1.57)	GalA	galacturonate utilization	+	complete
		Bg0053	MBIN58750C78_05470	UxuB	D-mannonate oxidoreductase (EC 1.1.1.57)	GalAs	oligogalacturonate utilization	-	complete
		Bg0053	MBIN58750C78_05470	UxuB	D-mannonate oxidoreductase (EC 1.1.1.57)	GlcAs	glucuronides utilization	+	complete
		Bg0053	MBIN58750C78_05495	UxuB	D-mannonate oxidoreductase (EC 1.1.1.57)	GlcA	glucuronate utilization	+	complete
		Bg0053	MBIN58750C78_05495	UxuB	D-mannonate oxidoreductase (EC 1.1.1.57)	GalA	galacturonate utilization	+	complete
		Bg0053	MBIN58750C78_05495	UxuB	D-mannonate oxidoreductase (EC 1.1.1.57)	GalAs	oligogalacturonate utilization	-	complete
		Bg0053	MBIN58750C78_05495	UxuB	D-mannonate oxidoreductase (EC 1.1.1.57)	GlcAs	glucuronides utilization	+	complete
		Bg0053	MBIN58750C78_05510	UxuA	Mannonate dehydratase (EC 4.2.1.8)	GlcA	glucuronate utilization	+	complete
		Bg0053	MBIN58750C78_05510	UxuA	Mannonate dehydratase (EC 4.2.1.8)	GalA	galacturonate utilization	+	complete
		Bg0053	MBIN58750C78_05510	UxuA	Mannonate dehydratase (EC 4.2.1.8)	GalAs	oligogalacturonate utilization	-	complete
		Bg0053	MBIN58750C78_05510	UxuA	Mannonate dehydratase (EC 4.2.1.8)	GlcAs	glucuronides utilization	+	complete
		Bg0053	MBIN58750C78_05570	BioD	Dethiobiotin synthase BioD (EC 6.3.3.3)	B7	biotin cofactor, de novo synthesis	+	complete
		Bg0053	MBIN58750C78_05595	GatR	Galactitol utilization operon repressor	Gtl	galactitol utilization	+	complete
		Bg0053	MBIN58750C78_05620	IlvA	Threonine dehydratase (EC 4.3.1.19)	Ile	isoleucine biosynthesis	+	complete
		Bg0053	MBIN58750C78_05620	IlvA	Threonine dehydratase (EC 4.3.1.19)	Leu	leucine biosynthesis	+	complete
		Bg0053	MBIN58750C78_05620	IlvA	Threonine dehydratase (EC 4.3.1.19)	Val	valine biosynthesis	+	complete
		Bg0053	MBIN58750C78_05625	IlvD	Dihydroxy-acid dehydratase (EC 4.2.1.9)	Ile	isoleucine biosynthesis	+	complete
		Bg0053	MBIN58750C78_05625	IlvD	Dihydroxy-acid dehydratase (EC 4.2.1.9)	Leu	leucine biosynthesis	+	complete
		Bg0053	MBIN58750C78_05625	IlvD	Dihydroxy-acid dehydratase (EC 4.2.1.9)	Val	valine biosynthesis	+	complete
		Bg0053	MBIN58750C78_05650	LplA	Lipoate-protein ligase A	LA	lipoate cofactor, de novo synthesis	+	complete
		Bg0053	MBIN58750C78_05655	LplA	Lipoate-protein ligase A	LA	lipoate cofactor, de novo synthesis	+	complete
		Bg0053	MBIN58750C78_05660	SerB1	Phosphoserine phosphatase (EC 3.1.3.3)	Ser	serine biosynthesis	+	complete
		Bg0053	MBIN58750C78_05690	FclA1	L-fuco-beta-pyranose dehydrogenase (EC 1.1.1.122)	Fuc	fucose utilization	+	complete
		Bg0053	MBIN58750C78_05690	FclA1	L-fuco-beta-pyranose dehydrogenase (EC 1.1.1.122)	Fcs	fucosides utilization	-	complete
		Bg0053	MBIN58750C78_05705	TrpC	Indole-3-glycerol phosphate synthase (EC 4.1.1.48)	Trp	tryptophan biosynthesis	+	complete
		Bg0053	MBIN58750C78_05705	TrpF	Phosphoribosylanthranilate isomerase (EC 5.3.1.24)	Trp	tryptophan biosynthesis	+	complete
		Bg0053	MBIN58750C78_05710	TrpB	Tryptophan synthase beta chain (EC 4.2.1.20)	Trp	tryptophan biosynthesis	+	complete
		Bg0053	MBIN58750C78_05715	TrpA	Tryptophan synthase alpha chain (EC 4.2.1.20)	Trp	tryptophan biosynthesis	+	complete
		Bg0053	MBIN58750C78_05795	AscB	6-phospho-beta-glucosidase (EC 3.2.1.86)	Bgl	beta-glucosides utilization	+	complete	GH1
		Bg0053	MBIN58750C78_05800	AscFb	PTS system, arbutin-, cellobiose-, and salicin-specific IIB component	Bgl	beta-glucosides utilization	+	complete
		Bg0053	MBIN58750C78_05800	AscFc	PTS system, arbutin-, cellobiose-, and salicin-specific IIC component	Bgl	beta-glucosides utilization	+	complete
		Bg0053	MBIN58750C78_05805	AscR	AscBF operon repressor	Bgl	beta-glucosides utilization	+	complete
