## Supplemental Tables S1-S5 for "Bioactive glycans in a microbiome-directed food for malnourished children" (part 8 of 50)

### Sheet: Table 5 (continued)
Supplementary Table 5. Annotation of MAG genes by mcSEED- and CAZy-based analyses.
		Bg0053	MBIN58750C78_06000	MalZ	Maltodextrin glucosidase (EC 3.2.1.20)	Mal	maltose utilization	+	complete	GH13_21	Starch/glycogen
		Bg0053	MBIN58750C78_06000	MalZ	Maltodextrin glucosidase (EC 3.2.1.20)	MOS	maltooligosaccharides utilization	+	complete	GH13_21	Starch/glycogen
		Bg0053	MBIN58750C78_06020	HisA	Phosphoribosylformimino-5-aminoimidazole carboxamide ribotide isomerase (EC 5.3.1.16)	His	histidine biosynthesis	+	complete
		Bg0053	MBIN58750C78_06025	HisH	Imidazole glycerol phosphate synthase amidotransferase subunit (EC 2.4.2.-)	His	histidine biosynthesis	+	complete
		Bg0053	MBIN58750C78_06030	HisJ1	Histidinol-phosphatase (EC 3.1.3.15)	His	histidine biosynthesis	+	complete
		Bg0053	MBIN58750C78_06030	HisB	Imidazoleglycerol-phosphate dehydratase (EC 4.2.1.19)	His	histidine biosynthesis	+	complete
		Bg0053	MBIN58750C78_06040	NfoD2	N-formylglutamate deformylase (EC 3.5.1.68) [alternative form]	His_d	histidine degradation	-	complete
		Bg0053	MBIN58750C78_06095	YjgK	Putative sugar isomerase involved in processing of exogenous sialic acid	NANA	N-acetylneuraminate utilization	+	complete
		Bg0053	MBIN58750C78_06120	MalS	Periplasmic alpha-amylase (EC 3.2.1.1)	Mal	maltose utilization	+	complete	GH13_19	Starch/glycogen
		Bg0053	MBIN58750C78_06120	MalS	Periplasmic alpha-amylase (EC 3.2.1.1)	MOS	maltooligosaccharides utilization	+	complete	GH13_19	Starch/glycogen
		Bg0053	MBIN58750C78_06125						complete	GH73	Peptidoglycan
		Bg0053	MBIN58750C78_06130	XylR	Xylose activator XylR (AraC family)	Xyl	xylose utilization	+	complete
		Bg0053	MBIN58750C78_06135	XylH	Xylose ABC transporter, permease protein XylH	Xyl	xylose utilization	+	complete
		Bg0053	MBIN58750C78_06140	XylG	D-xylose transport ATP-binding protein XylG	Xyl	xylose utilization	+	complete
		Bg0053	MBIN58750C78_06145	XylF	Xylose ABC transporter, periplasmic xylose-binding protein XylF	Xyl	xylose utilization	+	complete
		Bg0053	MBIN58750C78_06150	XylA	Xylose isomerase (EC 5.3.1.5)	Xyl	xylose utilization	+	complete
		Bg0053	MBIN58750C78_06150	XylA	Xylose isomerase (EC 5.3.1.5)	XOS	xylooligosaccharides utilization	+	complete
		Bg0053	MBIN58750C78_06150	XylA	Xylose isomerase (EC 5.3.1.5)	Xyl	xylose utilization	+	complete
		Bg0053	MBIN58750C78_06150	XylA	Xylose isomerase (EC 5.3.1.5)	XOS	xylooligosaccharides utilization	+	complete
		Bg0053	MBIN58750C78_06155	XylB	Xylulose kinase (EC 2.7.1.17)	Xyl	xylose utilization	+	complete
		Bg0053	MBIN58750C78_06155	XylB	Xylulose kinase (EC 2.7.1.17)	Xlt	xylitol utilization	-	complete
		Bg0053	MBIN58750C78_06155	XylB	Xylulose kinase (EC 2.7.1.17)	Atl	arabinitol utilization	-	complete
		Bg0053	MBIN58750C78_06155	XylB	Xylulose kinase (EC 2.7.1.17)	XOS	xylooligosaccharides utilization	+	complete
		Bg0053	MBIN58750C78_06155	XylB	Xylulose kinase (EC 2.7.1.17)	Xyl	xylose utilization	+	complete
		Bg0053	MBIN58750C78_06155	XylB	Xylulose kinase (EC 2.7.1.17)	Xlt	xylitol utilization	-	complete
		Bg0053	MBIN58750C78_06155	XylB	Xylulose kinase (EC 2.7.1.17)	Atl	arabinitol utilization	-	complete
		Bg0053	MBIN58750C78_06155	XylB	Xylulose kinase (EC 2.7.1.17)	XOS	xylooligosaccharides utilization	+	complete
		Bg0053	MBIN58750C78_06170	Thl	3-ketoacyl-CoA thiolase (EC 2.3.1.16)	Butyrate	butyrate production production	-	complete
		Bg0053	MBIN58750C78_06415	MetA	Homoserine O-succinyltransferase (EC 2.3.1.46)	Met	methionine biosynthesis	+	complete
		Bg0053	MBIN58750C78_06475	MetH	5-methyltetrahydrofolate--homocysteine methyltransferase (EC 2.1.1.13)	Met	methionine biosynthesis	+	complete
		Bg0053	MBIN58750C78_06495	NagR4	N-acetylglucosamine-6P-responsive transcriptional repressor NagC, ROK family	GlcNAc	N-acetylglucosamine utilization	+	complete
		Bg0053	MBIN58750C78_06500	NagA1	N-acetylglucosamine-6-phosphate deacetylase (EC 3.5.1.25)	ManNAc	N-acetylmannosamine utilization	-	complete	CE9
		Bg0053	MBIN58750C78_06500	NagA1	N-acetylglucosamine-6-phosphate deacetylase (EC 3.5.1.25)	NANA	N-acetylneuraminate utilization	+	complete	CE9
		Bg0053	MBIN58750C78_06500	NagA1	N-acetylglucosamine-6-phosphate deacetylase (EC 3.5.1.25)	GlcNAc	N-acetylglucosamine utilization	+	complete	CE9
		Bg0053	MBIN58750C78_06500	NagA1	N-acetylglucosamine-6-phosphate deacetylase (EC 3.5.1.25)	Chb	chitobiose utilization	+	complete	CE9
		Bg0053	MBIN58750C78_06500	NagA1	N-acetylglucosamine-6-phosphate deacetylase (EC 3.5.1.25)	Lnb	lacto-N-biose utilization	-	complete	CE9
		Bg0053	MBIN58750C78_06500	NagA	N-acetylglucosamine-6-phosphate deacetylase (EC 3.5.1.25)	ManNAc	N-acetylmannosamine utilization	-	complete	CE9
		Bg0053	MBIN58750C78_06500	NagA	N-acetylglucosamine-6-phosphate deacetylase (EC 3.5.1.25)	NANA	N-acetylneuraminate utilization	+	complete	CE9
		Bg0053	MBIN58750C78_06500	NagA	N-acetylglucosamine-6-phosphate deacetylase (EC 3.5.1.25)	GlcNAc	N-acetylglucosamine utilization	+	complete	CE9
		Bg0053	MBIN58750C78_06500	NagA	N-acetylglucosamine-6-phosphate deacetylase (EC 3.5.1.25)	Chb	chitobiose utilization	+	complete	CE9
		Bg0053	MBIN58750C78_06500	NagA	N-acetylglucosamine-6-phosphate deacetylase (EC 3.5.1.25)	Lnb	lacto-N-biose utilization	-	complete	CE9
		Bg0053	MBIN58750C78_06505	NagB	Glucosamine-6-phosphate deaminase (EC 3.5.99.6)	ManNAc	N-acetylmannosamine utilization	-	complete
		Bg0053	MBIN58750C78_06505	NagB	Glucosamine-6-phosphate deaminase (EC 3.5.99.6)	NANA	N-acetylneuraminate utilization	+	complete
		Bg0053	MBIN58750C78_06505	NagB	Glucosamine-6-phosphate deaminase (EC 3.5.99.6)	GlcNAc	N-acetylglucosamine utilization	+	complete
		Bg0053	MBIN58750C78_06505	NagB	Glucosamine-6-phosphate deaminase (EC 3.5.99.6)	Chb	chitobiose utilization	+	complete
		Bg0053	MBIN58750C78_06505	NagB	Glucosamine-6-phosphate deaminase (EC 3.5.99.6)	Lnb	lacto-N-biose utilization	-	complete
		Bg0053	MBIN58750C78_06510	NagEa	PTS system, N-acetylglucosamine-specific IIA component (EC 2.7.1.69)	GlcNAc	N-acetylglucosamine utilization	+	complete
		Bg0053	MBIN58750C78_06510	NagEb	PTS system, N-acetylglucosamine-specific IIB component (EC 2.7.1.69)	GlcNAc	N-acetylglucosamine utilization	+	complete
		Bg0053	MBIN58750C78_06510	NagEc	PTS system, N-acetylglucosamine-specific IIC component (EC 2.7.1.69)	GlcNAc	N-acetylglucosamine utilization	+	complete
		Bg0053	MBIN58750C78_06605	GalE	UDP-glucose 4-epimerase (EC 5.1.3.2)	Gal	galactose utilization	+	complete
		Bg0053	MBIN58750C78_06605	GalE	UDP-glucose 4-epimerase (EC 5.1.3.2)	Lac	lactose utilization	+	complete
		Bg0053	MBIN58750C78_06610	GalT	Galactose-1-phosphate uridylyltransferase (EC 2.7.7.10)	Gal	galactose utilization	+	complete
		Bg0053	MBIN58750C78_06610	GalT	Galactose-1-phosphate uridylyltransferase (EC 2.7.7.10)	Lac	lactose utilization	+	complete
		Bg0053	MBIN58750C78_06615	GalK	Galactokinase (EC 2.7.1.6)	Gal	galactose utilization	+	complete
		Bg0053	MBIN58750C78_06615	GalK	Galactokinase (EC 2.7.1.6)	Lac	lactose utilization	+	complete
		Bg0053	MBIN58750C78_06620	GalM	Aldose 1-epimerase (EC 5.1.3.3)	Mal	maltose utilization	+	complete
		Bg0053	MBIN58750C78_06620	GalM	Aldose 1-epimerase (EC 5.1.3.3)	MOS	maltooligosaccharides utilization	+	complete
		Bg0053	MBIN58750C78_06630	AroG1	2-keto-3-deoxy-D-arabino-heptulosonate-7-phosphate synthase I alpha (EC 2.5.1.54)	Chor	chorismate biosynthesis	+	complete
		Bg0053	MBIN58750C78_06650	NadA	Quinolinate synthetase (EC 2.5.1.72)	B3	NAD(P) cofactors, de novo synthesis	+	complete
		Bg0053	MBIN58750C78_06710	XylS	alpha-xylosidase (EC 3.2.1.177)	aXyl	alpha-xylosides utilization	+	complete	GH31
		Bg0053	MBIN58750C78_06715	XynT	Xyloside transporter XynT	XOS	xylooligosaccharides utilization	+	complete
		Bg0053	MBIN58750C78_06775	ACMSD	2-amino-3-carboxymuconate-6-semialdehyde decarboxylase (EC 4.1.1.45)	Trp_d	tryptophan degradation	+	complete
		Bg0053	MBIN58750C78_06805	FolA	Dihydrofolate reductase (EC 1.5.1.3)	B9	folate cofactors, de novo synthesis	+	complete
		Bg0053	MBIN58750C78_06840						complete	CE11
		Bg0053	MBIN58750C78_06870						complete	GT28	Peptidoglycan
		Bg0053	MBIN58750C78_06920	IlvC	Ketol-acid reductoisomerase (NADP(+)) (EC 1.1.1.86)	Ile	isoleucine biosynthesis	+	complete
		Bg0053	MBIN58750C78_06920	IlvC	Ketol-acid reductoisomerase (NADP(+)) (EC 1.1.1.86)	Leu	leucine biosynthesis	+	complete
		Bg0053	MBIN58750C78_06920	IlvC	Ketol-acid reductoisomerase (NADP(+)) (EC 1.1.1.86)	Val	valine biosynthesis	+	complete
		Bg0053	MBIN58750C78_06920	IlvC2	Ketol-acid reductoisomerase (NADP(+)) (EC 1.1.1.86)	Ile	isoleucine biosynthesis	+	complete
		Bg0053	MBIN58750C78_06920	IlvC2	Ketol-acid reductoisomerase (NADP(+)) (EC 1.1.1.86)	Leu	leucine biosynthesis	+	complete
		Bg0053	MBIN58750C78_06920	IlvC2	Ketol-acid reductoisomerase (NADP(+)) (EC 1.1.1.86)	Val	valine biosynthesis	+	complete
		Bg0053	MBIN58750C78_07020	AroA	3-phosphoshikimate 1-carboxyvinyltransferase (EC 2.5.1.19)	Chor	chorismate biosynthesis	+	complete
		Bg0053	MBIN58750C78_07025	SerC1	Phosphoserine aminotransferase (EC 2.6.1.52)	Ser	serine biosynthesis	+	complete
		Bg0053	MBIN58750C78_07050	QueD	6-carboxy-5,6,7,8-tetrahydropterin synthase (EC 4.1.2.50)	Q	queuosine, de novo synthesis	+	complete
		Bg0053	MBIN58750C78_07085	FolM	FolM Alternative dihydrofolate reductase 1	B9	folate cofactors, de novo synthesis	+	complete
		Bg0053	MBIN58750C78_07175	ThiH	2-iminoacetate synthase (ThiH) (EC 4.1.99.19)	B1	TPP cofactor, de novo synthesis	+	complete
		Bg0053	MBIN58750C78_07180	ThiG	Thiazole synthase (EC 2.8.1.10)	B1	TPP cofactor, de novo synthesis	+	complete
		Bg0053	MBIN58750C78_07265	LipA1	Lipoyl synthase (EC 2.8.1.8)	LA	lipoate cofactor, de novo synthesis	+	complete
		Bg0053	MBIN58750C78_07275	LipB1	Octanoate-[acyl-carrier-protein]-protein-N-octanoyltransferase (EC 2.3.1.181)	LA	lipoate cofactor, de novo synthesis	+	complete
		Bg0053	MBIN58750C78_07315	CobC	Alpha-ribazole-5'-phosphate phosphatase (EC 3.1.3.73)	B12	cobalamin cofactors, de novo synthesis	-	complete
		Bg0053	MBIN58750C78_07320	NadD	Nicotinate-nucleotide adenylyltransferase (EC 2.7.7.18)	B3	NAD(P) cofactors, de novo synthesis	+	complete
		Bg0053	MBIN58750C78_07410	RhaB	Rhamnulokinase (EC 2.7.1.5)	Rha	rhamnose utilization	+	complete
		Bg0053	MBIN58750C78_07410	RhaB	Rhamnulokinase (EC 2.7.1.5)	Rhi	rhamnogalacturonides utilization	-	complete
		Bg0053	MBIN58750C78_07425	RhaT	L-rhamnose-proton symporter	Rha	rhamnose utilization	+	complete
		Bg0053	MBIN58750C78_07435	KdgT	2-keto-3-deoxygluconate permease (KDG permease)	ddGlcA	unsaturated glucuronate utilization	+	complete
		Bg0053	MBIN58750C78_07535	GutB	Sorbitol dehydrogenase (EC 1.1.1.14)	Srl	sorbitol utilization	+	complete
		Bg0053	MBIN58750C78_07595	Mtr	Tryptophan-specific transport protein	Trp_d	tryptophan degradation	+	complete
		Bg0053	MBIN58750C78_07595	TnaB	Tryptophan-specific transport protein	Trp_d	tryptophan degradation	+	complete
		Bg0053	MBIN58750C78_07600	TnaA	Tryptophanase (EC 4.1.99.1)	Trp_d	tryptophan degradation	+	complete
		Bg0053	MBIN58750C78_07705	ArgH	Argininosuccinate lyase (EC 4.3.2.1)	Arg	arginine biosynthesis	+	complete
		Bg0053	MBIN58750C78_07710	ArgB	N-acetylglutamate kinase (EC 2.7.2.8)	Arg	arginine biosynthesis	+	complete
		Bg0053	MBIN58750C78_07715	ArgC	N-acetyl-gamma-glutamyl-phosphate reductase (EC 1.2.1.38)	Arg	arginine biosynthesis	+	complete
		Bg0053	MBIN58750C78_07745	Asd	Aspartate-semialdehyde dehydrogenase (EC 1.2.1.11)	Lys	lysine biosynthesis	+	complete
		Bg0053	MBIN58750C78_07765	FolC	Dihydrofolate synthase (EC 6.3.2.12)	B9	folate cofactors, de novo synthesis	+	complete
		Bg0053	MBIN58750C78_07825	PanE	2-dehydropantoate 2-reductase (EC 1.1.1.169)	B5	coenzyme A, de novo synthesis	+	complete
		Bg0053	MBIN58750C78_07850	CoaE	Dephospho-CoA kinase (EC 2.7.1.24)	B5	coenzyme A, de novo synthesis	+	complete
		Bg0053	MBIN58750C78_07875	NadC	Quinolinate phosphoribosyltransferase [decarboxylating] (EC 2.4.2.19)	B3	NAD(P) cofactors, de novo synthesis	+	complete
		Bg0053	MBIN58750C78_07920	ChbF1	N,N'-diacetylchitobiose-specific 6-phospho-beta-glucosidase (EC 3.2.1.86)	Chb	chitobiose utilization	+	complete	GH4
		Bg0053	MBIN58750C78_07930	ChbA	PTS system, N,N'-diacetylchitobiose-specific IIA component (EC 2.7.1.69)	Chb	chitobiose utilization	+	complete
		Bg0053	MBIN58750C78_07935	ChbC	PTS system, N,N'-diacetylchitobiose-specific IIC component (EC 2.7.1.69)	Chb	chitobiose utilization	+	complete
		Bg0053	MBIN58750C78_07940	ChbB	PTS system, N,N'-diacetylchitobiose-specific IIB component (EC 2.7.1.69)	Chb	chitobiose utilization	+	complete
		Bg0053	MBIN58750C78_07950	NadE	NAD synthetase (EC 6.3.1.5)	B3	NAD(P) cofactors, de novo synthesis	+	complete
		Bg0053	MBIN58750C78_08060						complete	GT83
		Bg0053	MBIN58750C78_08075						complete	GT2
		Bg0053	MBIN58750C78_08140	QueA	S-adenosylmethionine:tRNA ribosyltransferase-isomerase (EC 2.4.99.17)	Q	queuosine, de novo synthesis	+	complete
		Bg0053	MBIN58750C78_08225						complete	GT2
		Bg0053	MBIN58750C78_08310	MtlA_IIB	PTS system, mannitol-specific IIB component (EC 2.7.1.69)	Mtl	mannitol utilization	+	complete
		Bg0053	MBIN58750C78_08380	AlsK	D-allose kinase (EC 2.7.1.55)	All	allose utilization	+	complete
		Bg0053	MBIN58750C78_08385	AlsE	D-allulose-6-phosphate 3-epimerase (EC 5.1.3.-)	All	allose utilization	+	complete
		Bg0053	MBIN58750C78_08390	AlsC	D-allose ABC transporter, permease protein	All	allose utilization	+	complete
		Bg0053	MBIN58750C78_08395	AlsA	D-allose ABC transporter, ATP-binding protein	All	allose utilization	+	complete
		Bg0053	MBIN58750C78_08400	AlsB	D-allose ABC transporter, substrate-binding protein	All	allose utilization	+	complete
		Bg0053	MBIN58750C78_08405	AlsR	Transcriptional regulator of D-allose utilization, RpiR family	All	allose utilization	+	complete
		Bg0053	MBIN58750C78_08410	RpiB	D-allose-6-phosphate isomerase (EC 5.3.1.-)	All	allose utilization	+	complete
		Bg0053	MBIN58750C78_08595						complete	GH25	Peptidoglycan
		Bg0053	MBIN58750C78_08600	ThiD	Hydroxymethylpyrimidine phosphate kinase ThiD (EC 2.7.4.7)	B1	TPP cofactor, de novo synthesis	+	complete
		Bg0053	MBIN58750C78_08605	ThiM	Hydroxyethylthiazole kinase (EC 2.7.1.50)	B1	TPP cofactor, de novo synthesis	+	complete
		Bg0053	MBIN58750C78_08665						complete	GT5	Starch/glycogen
		Bg0053	MBIN58750C78_08675	GlgX	Limit dextrin alpha-1,6-maltotetraose-hydrolase (EC 3.2.1.196)	Mal	maltose utilization	+	complete	CBM48-GH13_11
		Bg0053	MBIN58750C78_08675	GlgX	Limit dextrin alpha-1,6-maltotetraose-hydrolase (EC 3.2.1.196)	MOS	maltooligosaccharides utilization	+	complete	CBM48-GH13_11
		Bg0053	MBIN58750C78_08680						complete	CBM48-GH13_9
		Bg0053	MBIN58750C78_08685	Asd	Aspartate-semialdehyde dehydrogenase (EC 1.2.1.11)	Lys	lysine biosynthesis	+	complete
		Bg0053	MBIN58750C78_08695	GntU	Low-affinity gluconate/H+ symporter GntU	Gnt	gluconate utilization	+	complete
		Bg0053	MBIN58750C78_08700	GntK	Gluconokinase (EC 2.7.1.12)	Gnt	gluconate utilization	+	complete
		Bg0053	MBIN58750C78_08705	GntR1	Gluconate utilization system Gnt-I transcriptional repressor	Gnt	gluconate utilization	+	complete
		Bg0053	MBIN58750C78_08775	AglA	Alpha-glucosidase (EC 3.2.1.20)	Mal	maltose utilization	+	complete	GH31
		Bg0053	MBIN58750C78_08775	AglA	Alpha-glucosidase (EC 3.2.1.20)	MOS	maltooligosaccharides utilization	+	complete	GH31
		Bg0053	MBIN58750C78_08780	ExuT	Hexuronate transporter	GlcA	glucuronate utilization	+	complete
		Bg0053	MBIN58750C78_08780	ExuT	Hexuronate transporter	GalA	galacturonate utilization	+	complete
		Bg0053	MBIN58750C78_08785	ExuT	Hexuronate transporter	GlcA	glucuronate utilization	+	complete
		Bg0053	MBIN58750C78_08785	ExuT	Hexuronate transporter	GalA	galacturonate utilization	+	complete
		Bg0053	MBIN58750C78_08960	ArgA	N-acetylglutamate synthase (EC 2.3.1.1)	Arg	arginine biosynthesis	+	complete
		Bg0053	MBIN58750C78_09060	GalR2	Galactose operon repressor, GalR-LacI family of transcriptional regulators	Gal	galactose utilization	+	complete
		Bg0053	MBIN58750C78_09065	LysA	Diaminopimelate decarboxylase (EC 4.1.1.20)	Lys	lysine biosynthesis	+	complete
		Bg0053	MBIN58750C78_09080	AraE	Arabinose-proton symporter AraE (TC 2.A.1.1), SP family	Ara	arabinose utilization	+	complete
		Bg0053	MBIN58750C78_09080	AraE	Arabinose-proton symporter AraE (TC 2.A.1.1), SP family	Ara	arabinose utilization	+	complete
		Bg0053	MBIN58750C78_09085	KduD	2-deoxy-D-gluconate 3-dehydrogenase (EC 1.1.1.125)	ddGlcA	unsaturated glucuronate utilization	+	complete
		Bg0053	MBIN58750C78_09090	KduI	4-deoxy-L-threo-5-hexosulose-uronate ketol-isomerase (EC 5.3.1.17)	ddGlcA	unsaturated glucuronate utilization	+	complete
		Bg0053	MBIN58750C78_09095	Thl	3-ketoacyl-CoA thiolase (EC 2.3.1.16)	Butyrate	butyrate production production	-	complete
		Bg0053	MBIN58750C78_09235	GlvB	PTS system, maltose and glucose-specific IIB component (EC 2.7.1.69)	Mal	maltose utilization	+	complete
		Bg0053	MBIN58750C78_09235	GlvB	PTS system, maltose and glucose-specific IIB component (EC 2.7.1.69)	MOS	maltooligosaccharides utilization	+	complete
		Bg0053	MBIN58750C78_09235	GlvC	PTS system, maltose and glucose-specific IIC component (EC 2.7.1.69)	Mal	maltose utilization	+	complete
		Bg0053	MBIN58750C78_09235	GlvC	PTS system, maltose and glucose-specific IIC component (EC 2.7.1.69)	MOS	maltooligosaccharides utilization	+	complete
		Bg0053	MBIN58750C78_09245	7aHSDH	7-alpha-hydroxysteroid dehydrogenase (EC 1.1.1.159)	BA_t	bile acid transformation	+	complete
		Bg0053	MBIN58750C78_09255	UidA	Beta-glucuronidase (EC 3.2.1.31)	GlcAs	glucuronides utilization	+	complete	GH2
		Bg0053	MBIN58750C78_09260	UidB1	Glucuronide transporter UidB	GlcAs	glucuronides utilization	+	complete
		Bg0053	MBIN58750C78_09275	ManA	Mannose-6-phosphate isomerase (EC 5.3.1.8)	Man	mannose utilization	+	complete
		Bg0053	MBIN58750C78_09300	TreF	Cytoplasmic trehalase (EC 3.2.1.28)	Tre	trehalose utilization	+	complete	GH37	Trehalose
		Bg0053	MBIN58750C78_09325	LeuA	2-isopropylmalate synthase (EC 2.3.3.13)	Leu	leucine biosynthesis	+	complete
		Bg0053	MBIN58750C78_09330	LeuB	3-isopropylmalate dehydrogenase (EC 1.1.1.85)	Leu	leucine biosynthesis	+	complete
		Bg0053	MBIN58750C78_09335	LeuC	3-isopropylmalate dehydratase large subunit (EC 4.2.1.33)	Leu	leucine biosynthesis	+	complete
		Bg0053	MBIN58750C78_09390	AspC	Aspartate aminotransferase (EC 2.6.1.1)	Asp	aspartate biosynthesis	+	complete
		Bg0053	MBIN58750C78_09555	FruAc	PTS system, fructose-specific IIC component (EC 2.7.1.69)	Fru	fructose utilization	+	complete
		Bg0053	MBIN58750C78_09615	BioF	8-amino-7-oxononanoate synthase (EC 2.3.1.47)	B7	biotin cofactor, de novo synthesis	+	complete
		Bg0053	MBIN58750C78_09645	Hex_old	beta-N-acetylglucosaminidase (EC 3.2.1.52)	Chb	chitobiose utilization	+	complete	GH3
		Bg0053	MBIN58750C78_09645	Hex	beta-N-acetylglucosaminidase (EC 3.2.1.52)	Chb	chitobiose utilization	+	complete	GH3
		Bg0053	MBIN58750C78_09670	GltB	Glutamate synthase [NADPH] large chain (EC 1.4.1.13)	Glu	glutamate biosynthesis	+	complete
		Bg0053	MBIN58750C78_09675	GltD	Glutamate synthase [NADPH] small chain (EC 1.4.1.13)	Glu	glutamate biosynthesis	+	complete
		Bg0053	MBIN58750C78_09690	YjgK	Putative sugar isomerase involved in processing of exogenous sialic acid	NANA	N-acetylneuraminate utilization	+	complete
		Bg0053	MBIN58750C78_09695	NanK	N-acetylmannosamine kinase (EC 2.7.1.60)	ManNAc	N-acetylmannosamine utilization	-	complete
		Bg0053	MBIN58750C78_09695	NanK	N-acetylmannosamine kinase (EC 2.7.1.60)	NANA	N-acetylneuraminate utilization	+	complete
		Bg0053	MBIN58750C78_09700	NanE1	N-acetylmannosamine-6-phosphate 2-epimerase (EC 5.1.3.9)	ManNAc	N-acetylmannosamine utilization	-	complete
		Bg0053	MBIN58750C78_09700	NanE1	N-acetylmannosamine-6-phosphate 2-epimerase (EC 5.1.3.9)	NANA	N-acetylneuraminate utilization	+	complete
		Bg0053	MBIN58750C78_09705	NanT1	Sialic acid transporter (permease) NanT	NANA	N-acetylneuraminate utilization	+	complete
		Bg0053	MBIN58750C78_09710	NanA	N-acetylneuraminate lyase (EC 4.1.3.3)	NANA	N-acetylneuraminate utilization	+	complete
		Bg0053	MBIN58750C78_09715	NanR1	Transcriptional regulator NanR	NANA	N-acetylneuraminate utilization	+	complete
		Bg0053	MBIN58750C78_09845	AroHI	Chorismate mutase I (EC 5.4.99.5)	Tyr	tyrosine biosynthesis	+	complete
		Bg0053	MBIN58750C78_09845	AroHI	Chorismate mutase I (EC 5.4.99.5)	Phe	phenylalanine biosynthesis	+	complete
		Bg0053	MBIN58750C78_09845	PheAp	Prephenate dehydratase (EC 4.2.1.51)	Tyr	tyrosine biosynthesis	+	complete
		Bg0053	MBIN58750C78_09845	PheAp	Prephenate dehydratase (EC 4.2.1.51)	Phe	phenylalanine biosynthesis	+	complete
		Bg0053	MBIN58750C78_09850	AroHI	Chorismate mutase I (EC 5.4.99.5)	Tyr	tyrosine biosynthesis	+	complete
		Bg0053	MBIN58750C78_09850	AroHI	Chorismate mutase I (EC 5.4.99.5)	Phe	phenylalanine biosynthesis	+	complete
		Bg0053	MBIN58750C78_09850	TyrAc	Cyclohexadienyl dehydrogenase (EC 1.3.1.12)(EC 1.3.1.43)	Tyr	tyrosine biosynthesis	+	complete
		Bg0053	MBIN58750C78_09850	TyrAc	Cyclohexadienyl dehydrogenase (EC 1.3.1.12)(EC 1.3.1.43)	Phe	phenylalanine biosynthesis	+	complete
		Bg0053	MBIN58750C78_09855	AroG1	2-keto-3-deoxy-D-arabino-heptulosonate-7-phosphate synthase I alpha (EC 2.5.1.54)	Chor	chorismate biosynthesis	+	complete
		Bg0053	MBIN58750C78_09890	QueG	Epoxyqueuosine reductase (EC 1.17.99.6) QueG	Q	queuosine, de novo synthesis	+	complete
		Bg0053	MBIN58750C78_09930	MenA	1,4-dihydroxy-2-naphthoate polyprenyltransferase (EC 2.5.1.74)	MQ	vitamin K, de novo synthesis	+	complete
		Bg0053	MBIN58750C78_09935	MglB	Galactose/methyl galactoside ABC transport system, D-galactose-binding periplasmic protein MglB (TC 3.A.1.2.3)	Gal	galactose utilization	+	complete
		Bg0053	MBIN58750C78_09940	GalR2	Galactose operon repressor, GalR-LacI family of transcriptional regulators	Gal	galactose utilization	+	complete
		Bg0053	MBIN58750C78_09950	FolE1	GTP cyclohydrolase I (EC 3.5.4.16) type 1	B9	folate cofactors, de novo synthesis	+	complete
		Bg0053	MBIN58750C78_09950	GCYHI1	GTP cyclohydrolase I (EC 3.5.4.16) type 1	B9	folate cofactors, de novo synthesis	+	complete
		Bg0053	MBIN58750C78_10015	UxuR	Uxu operon transcriptional regulator	GlcA	glucuronate utilization	+	complete
		Bg0053	MBIN58750C78_10015	UxuR	Uxu operon transcriptional regulator	GalA	galacturonate utilization	+	complete
		Bg0053	MBIN58750C78_10140	FocA2	Formate efflux transporter (TC 2.A.44 family)	Formate	formate production production	+	complete
		Bg0053	MBIN58750C78_10430	RhaM1	L-rhamnose mutarotase (EC 5.1.3.n3)	Rha	rhamnose utilization	+	complete
		Bg0053	MBIN58750C78_10435	RhaD	Rhamnulose-1-phosphate aldolase (EC 4.1.2.19)	Rha	rhamnose utilization	+	complete
		Bg0053	MBIN58750C78_10435	RhaD	Rhamnulose-1-phosphate aldolase (EC 4.1.2.19)	Rhi	rhamnogalacturonides utilization	-	complete
		Bg0053	MBIN58750C78_10440	RhaA	L-rhamnose isomerase (EC 5.3.1.14)	Rha	rhamnose utilization	+	complete
		Bg0053	MBIN58750C78_10440	RhaA	L-rhamnose isomerase (EC 5.3.1.14)	Rhi	rhamnogalacturonides utilization	-	complete
		Bg0053	MBIN58750C78_10465	AH2-1	Allophanate hydrolase 2 subunit 1 (EC 3.5.1.54)	Urea_d	urea degradation	-	complete
		Bg0053	MBIN58750C78_10470	AH2-2	Allophanate hydrolase 2 subunit 2 (EC 3.5.1.54)	Urea_d	urea degradation	-	complete
		Bg0053	MBIN58750C78_10555	FolB	Dihydroneopterin aldolase (EC 4.1.2.25)	B9	folate cofactors, de novo synthesis	+	complete
		Bg0053	MBIN58750C78_10595						complete	CBM50	Peptidoglycan
		Bg0053	MBIN58750C78_10700	AADH	Acetaldehyde dehydrogenase (EC 1.2.1.10)	Ethanol	ethanol production production	+	complete
		Bg0053	MBIN58750C78_10700	ADH	Alcohol dehydrogenase (EC 1.1.1.1)	Ethanol	ethanol production production	+	complete
		Bg0053	MBIN58750C78_10790	RibDr	5-amino-6-(5-phosphoribosylamino)uracil reductase (EC 1.1.1.193)	B2	FMN/FAD cofactors, de novo synthesis	+	complete
		Bg0053	MBIN58750C78_10790	RibDd	Diaminohydroxyphosphoribosylaminopyrimidine deaminase (EC 3.5.4.26)	B2	FMN/FAD cofactors, de novo synthesis	+	complete
		Bg0053	MBIN58750C78_10795	RibH	6,7-dimethyl-8-ribityllumazine synthase (EC 2.5.1.78)	B2	FMN/FAD cofactors, de novo synthesis	+	complete
		Bg0053	MBIN58750C78_10945						complete	GT51	Peptidoglycan
		Bg0053	MBIN58750C78_10975						complete	GH23	Peptidoglycan
		Bg0053	MBIN58750C78_11050						complete	CE4
		Bg0053	MBIN58750C78_11055	PanD	Aspartate 1-decarboxylase (EC 4.1.1.11)	B5	coenzyme A, de novo synthesis	+	complete
		Bg0053	MBIN58750C78_11095	UxaA	Altronate dehydratase (EC 4.2.1.7)	GlcA	glucuronate utilization	+	complete
		Bg0053	MBIN58750C78_11095	UxaA	Altronate dehydratase (EC 4.2.1.7)	GalA	galacturonate utilization	+	complete
		Bg0053	MBIN58750C78_11095	UxaA	Altronate dehydratase (EC 4.2.1.7)	GalAs	oligogalacturonate utilization	-	complete
		Bg0053	MBIN58750C78_11095	UxaA	Altronate dehydratase (EC 4.2.1.7)	GlcAs	glucuronides utilization	+	complete
		Bg0053	MBIN58750C78_11100	UxaC	Uronate isomerase (EC 5.3.1.12)	GlcA	glucuronate utilization	+	complete
		Bg0053	MBIN58750C78_11100	UxaC	Uronate isomerase (EC 5.3.1.12)	GalA	galacturonate utilization	+	complete
		Bg0053	MBIN58750C78_11100	UxaC	Uronate isomerase (EC 5.3.1.12)	GalAs	oligogalacturonate utilization	-	complete
		Bg0053	MBIN58750C78_11100	UxaC	Uronate isomerase (EC 5.3.1.12)	GlcAs	glucuronides utilization	+	complete
		Bg0053	MBIN58750C78_11105	ExuT	Hexuronate transporter	GlcA	glucuronate utilization	+	complete
		Bg0053	MBIN58750C78_11105	ExuT	Hexuronate transporter	GalA	galacturonate utilization	+	complete
		Bg0053	MBIN58750C78_11110	ExuR	Hexuronate utilization transcriptional regulator, GntR family	GlcA	glucuronate utilization	+	complete
		Bg0053	MBIN58750C78_11110	ExuR	Hexuronate utilization transcriptional regulator, GntR family	GalA	galacturonate utilization	+	complete
		Bg0053	MBIN58750C78_11115	CTBL	Cystathionine beta-lyase (EC 4.4.1.8)	Met	methionine biosynthesis	+	complete
		Bg0053	MBIN58750C78_11260	FocA2	Formate efflux transporter (TC 2.A.44 family)	Formate	formate production production	+	complete
		Bg0053	MBIN58750C78_11265	PflA	Pyruvate formate-lyase (EC 2.3.1.54)	Formate	formate production production	+	complete
		Bg0053	MBIN58750C78_11455	IlvM	Acetolactate synthase small subunit (EC 2.2.1.6)	Ile	isoleucine biosynthesis	+	complete
		Bg0053	MBIN58750C78_11455	IlvM	Acetolactate synthase small subunit (EC 2.2.1.6)	Leu	leucine biosynthesis	+	complete
		Bg0053	MBIN58750C78_11455	IlvM	Acetolactate synthase small subunit (EC 2.2.1.6)	Val	valine biosynthesis	+	complete
		Bg0053	MBIN58750C78_11460	IlvG	Acetolactate synthase large subunit (EC 2.2.1.6)	Ile	isoleucine biosynthesis	+	complete
		Bg0053	MBIN58750C78_11460	IlvG	Acetolactate synthase large subunit (EC 2.2.1.6)	Leu	leucine biosynthesis	+	complete
		Bg0053	MBIN58750C78_11460	IlvG	Acetolactate synthase large subunit (EC 2.2.1.6)	Val	valine biosynthesis	+	complete
		Bg0053	MBIN58750C78_11530	Pta	Phosphate acetyltransferase (EC 2.3.1.8)	Acetate	acetate production production	+	complete
		Bg0053	MBIN58750C78_11535	AckA	Acetate kinase (EC 2.7.2.1)	Acetate	acetate production production	+	complete
		Bg0053	MBIN58750C78_11565	AspC	Aspartate aminotransferase (EC 2.6.1.1)	Asp	aspartate biosynthesis	+	complete
		Bg0053	MBIN58750C78_11655	ArgE	Acetylornithine deacetylase (EC 3.5.1.16)	Arg	arginine biosynthesis	+	complete
		Bg0053	MBIN58750C78_11665	ArgF1	Ornithine carbamoyltransferase (EC 2.1.3.3)	Arg	arginine biosynthesis	+	complete
		Bg0053	MBIN58750C78_11725	PflB	Pyruvate formate-lyase activating enzyme (EC 1.97.1.4)	Formate	formate production production	+	complete
		Bg0053	MBIN58750C78_11730	PflA	Pyruvate formate-lyase (EC 2.3.1.54)	Formate	formate production production	+	complete
		Bg0053	MBIN58750C78_11835	GalP	Galactose-proton symporter	Gal	galactose utilization	+	complete
		Bg0053	MBIN58750C78_11905	NanR7	Sialic acid utilization regulator, RpiR family	NANA	N-acetylneuraminate utilization	+	complete
		Bg0053	MBIN58750C78_11920						complete	GH23	Peptidoglycan
		Bg0053	MBIN58750C78_12035	AraD	L-ribulose-5-phosphate 4-epimerase (EC 5.1.3.4)	Ara	arabinose utilization	+	complete
		Bg0053	MBIN58750C78_12035	AraD	L-ribulose-5-phosphate 4-epimerase (EC 5.1.3.4)	aAOS	alpha-arabinooligosaccharides utilization	-	complete
		Bg0053	MBIN58750C78_12035	AraD	L-ribulose-5-phosphate 4-epimerase (EC 5.1.3.4)	Ara	arabinose utilization	+	complete
		Bg0053	MBIN58750C78_12035	AraD	L-ribulose-5-phosphate 4-epimerase (EC 5.1.3.4)	aAOS	alpha-arabinooligosaccharides utilization	-	complete
		Bg0053	MBIN58750C78_12185						complete	GH23	Peptidoglycan
		Bg0053	MBIN58750C78_12310	MenE	O-succinylbenzoic acid--CoA ligase (EC 6.2.1.26)	MQ	vitamin K, de novo synthesis	+	complete
		Bg0053	MBIN58750C78_12315	MenC	O-succinylbenzoate synthase (EC 4.2.1.113)	MQ	vitamin K, de novo synthesis	+	complete
		Bg0053	MBIN58750C78_12320	MenB	Naphthoate synthase (EC 4.1.3.36)	MQ	vitamin K, de novo synthesis	+	complete
		Bg0053	MBIN58750C78_12325	MenH	2-succinyl-6-hydroxy-2,4-cyclohexadiene-1-carboxylate synthase (EC 4.2.99.20)	MQ	vitamin K, de novo synthesis	+	complete
		Bg0053	MBIN58750C78_12330	MenD	2-succinyl-5-enolpyruvyl-6-hydroxy-3-cyclohexene-1-carboxylic-acid synthase (EC 2.2.1.9)	MQ	vitamin K, de novo synthesis	+	complete
		Bg0053	MBIN58750C78_12335	MenF	Menaquinone-specific isochorismate synthase (EC 5.4.4.2)	MQ	vitamin K, de novo synthesis	+	complete
		Bg0053	MBIN58750C78_12360	BglA3	Periplasmic beta-glucosidase (EC 3.2.1.21)	Bgl	beta-glucosides utilization	+	complete	GH3
		Bg0053	MBIN58750C78_12395	LysE1	Transporter, LysE family	Lys_d	lysine degradation	+	complete
		Bg0053	MBIN58750C78_12395	LysE1	Transporter, LysE family	Butyrate	butyrate production production	-	complete
		Bg0053	MBIN58750C78_12420	HisI	Phosphoribosyl-AMP cyclohydrolase (EC 3.5.4.19)	His	histidine biosynthesis	+	complete
		Bg0053	MBIN58750C78_12420	HisE	Phosphoribosyl-ATP pyrophosphatase (EC 3.6.1.31)	His	histidine biosynthesis	+	complete
		Bg0053	MBIN58750C78_12475						complete	CBM50	Peptidoglycan
		Bg0053	MBIN58750C78_12695						complete	GH103	Peptidoglycan
		Bg0053	MBIN58750C78_12700	SrlA	PTS system, glucitol/sorbitol-specific IIC component (EC 2.7.1.69)	Srl	sorbitol utilization	+	complete
		Bg0053	MBIN58750C78_12705	SrlE	PTS system, glucitol/sorbitol-specific IIB component and second of two IIC components (EC 2.7.1.69)	Srl	sorbitol utilization	+	complete
		Bg0053	MBIN58750C78_12710	SrlB	PTS system, glucitol/sorbitol-specific IIA component (EC 2.7.1.69)	Srl	sorbitol utilization	+	complete
		Bg0053	MBIN58750C78_12715	SrlD	Sorbitol-6-phosphate 2-dehydrogenase (EC 1.1.1.140)	Srl	sorbitol utilization	+	complete
		Bg0053	MBIN58750C78_12720	SrlR	Glucitol operon activator protein	Srl	sorbitol utilization	+	complete
		Bg0053	MBIN58750C78_12780						complete	CBM50	Peptidoglycan
		Bg0053	MBIN58750C78_12795	DavT	5-aminovalerate aminotransferase (EC 2.6.1.48)	Lys_d	lysine degradation	+	complete
		Bg0053	MBIN58750C78_12800	DavD	Glutarate-semialdehyde dehydrogenase (EC 1.2.1.20)	Lys_d	lysine degradation	+	complete
		Bg0053	MBIN58750C78_12835	PflA	Pyruvate formate-lyase (EC 2.3.1.54)	Formate	formate production production	+	complete
		Bg0053	MBIN58750C78_12870	GlvB	PTS system, maltose and glucose-specific IIB component (EC 2.7.1.69)	Mal	maltose utilization	+	complete
		Bg0053	MBIN58750C78_12870	GlvB	PTS system, maltose and glucose-specific IIB component (EC 2.7.1.69)	MOS	maltooligosaccharides utilization	+	complete
		Bg0053	MBIN58750C78_12870	GlvC	PTS system, maltose and glucose-specific IIC component (EC 2.7.1.69)	Mal	maltose utilization	+	complete
		Bg0053	MBIN58750C78_12870	GlvC	PTS system, maltose and glucose-specific IIC component (EC 2.7.1.69)	MOS	maltooligosaccharides utilization	+	complete
		Bg0053	MBIN58750C78_12935	KdgA	2-dehydro-3-deoxyphosphogluconate aldolase (EC 4.1.2.14)	ddGlcA	unsaturated glucuronate utilization	+	complete
		Bg0053	MBIN58750C78_12960	UxaB	Altronate oxidoreductase (EC 1.1.1.58)	GlcA	glucuronate utilization	+	complete
		Bg0053	MBIN58750C78_12960	UxaB	Altronate oxidoreductase (EC 1.1.1.58)	GalA	galacturonate utilization	+	complete
		Bg0053	MBIN58750C78_12960	UxaB	Altronate oxidoreductase (EC 1.1.1.58)	GalAs	oligogalacturonate utilization	-	complete
		Bg0053	MBIN58750C78_12960	UxaB	Altronate oxidoreductase (EC 1.1.1.58)	GlcAs	glucuronides utilization	+	complete
		Bg0053	MBIN58750C78_13030	AspC	Aspartate aminotransferase (EC 2.6.1.1)	Asp	aspartate biosynthesis	+	complete
		Bg0053	MBIN58750C78_13035	ThiS	Sulfur carrier protein ThiS	B1	TPP cofactor, de novo synthesis	+	complete
		Bg0053	MBIN58750C78_13040	ThiF	Sulfur carrier protein ThiS adenylyltransferase (EC 2.7.7.73)	B1	TPP cofactor, de novo synthesis	+	complete
		Bg0053	MBIN58750C78_13045	ThiE	Thiamin-phosphate pyrophosphorylase (EC 2.5.1.3)	B1	TPP cofactor, de novo synthesis	+	complete
		Bg0053	MBIN58750C78_13050	ThiC	Phosphomethylpyrimidine synthase ThiC (EC 4.1.99.17)	B1	TPP cofactor, de novo synthesis	+	complete
		Bg0053	MBIN58750C78_13115	MetF	5,10-methylenetetrahydrofolate reductase (EC 1.5.1.20)	Met	methionine biosynthesis	+	complete
		Bg0053	MBIN58750C78_13205	RbsC	Ribose ABC transport system, permease protein RbsC (TC 3.A.1.2.1)	Rbs	ribose utilization	+	complete
		Bg0053	MBIN58750C78_13285	MelB	Melibiose carrier protein, Na+/melibiose symporter	Mel	melibiose utilization	+	complete
		Bg0053	MBIN58750C78_13290	AgaL	Alpha-galactosidase (EC 3.2.1.22)	Aga	alpha-galactosides utilization	-	complete	GH4
		Bg0053	MBIN58750C78_13355	RbsR	Ribose operon repressor	Rbs	ribose utilization	+	complete
		Bg0053	MBIN58750C78_13360	RbsK	Ribokinase (EC 2.7.1.15)	Rbs	ribose utilization	+	complete
		Bg0053	MBIN58750C78_13365	RbsB	Ribose ABC transport system, periplasmic ribose-binding protein RbsB (TC 3.A.1.2.1)	Rbs	ribose utilization	+	complete
		Bg0053	MBIN58750C78_13370	RbsC	Ribose ABC transport system, permease protein RbsC (TC 3.A.1.2.1)	Rbs	ribose utilization	+	complete
		Bg0053	MBIN58750C78_13375	RbsA	Ribose ABC transport system, ATP-binding protein RbsA (TC 3.A.1.2.1)	Rbs	ribose utilization	+	complete
		Bg0053	MBIN58750C78_13380	RbsD	D-ribose pyranase (EC 5.4.99.62)	Rbs	ribose utilization	+	complete
		Bg0053	MBIN58750C78_13400	AsnA	Aspartate--ammonia ligase (EC 6.3.1.1)	Asn	asparagine biosynthesis	+	complete
		Bg0053	MBIN58750C78_13490	AmyAc	Cytoplasmic alpha-amylase (EC 3.2.1.1)	Mal	maltose utilization	+	complete	GH13_5	Starch/glycogen
		Bg0053	MBIN58750C78_13490	AmyAc	Cytoplasmic alpha-amylase (EC 3.2.1.1)	MOS	maltooligosaccharides utilization	+	complete	GH13_5	Starch/glycogen
		Bg0053	MBIN58750C78_13535	LdhA-D	D-lactate dehydrogenase (EC 1.1.1.28)	D-Lactate	D-lactate production production	+	complete
		Bg0053	MBIN58750C78_13570	CoaC	Phosphopantothenoylcysteine decarboxylase (EC 4.1.1.36)	B5	coenzyme A, de novo synthesis	+	complete
		Bg0053	MBIN58750C78_13570	CoaB	Phosphopantothenoylcysteine synthetase (EC 6.3.2.5)	B5	coenzyme A, de novo synthesis	+	complete
		Bg0053	MBIN58750C78_13595	CoaD	Phosphopantetheine adenylyltransferase (EC 2.7.7.3)	B5	coenzyme A, de novo synthesis	+	complete
		Bg0053	MBIN58750C78_13600						complete	GT30
		Bg0053	MBIN58750C78_13605						complete	GT9
		Bg0053	MBIN58750C78_13610						complete	GT4
		Bg0053	MBIN58750C78_13620						complete	GT8
		Bg0053	MBIN58750C78_13630						complete	GT8
		Bg0053	MBIN58750C78_13700						complete	GH31
		Bg0053	MBIN58750C78_13720	AscB	6-phospho-beta-glucosidase (EC 3.2.1.86)	Bgl	beta-glucosides utilization	+	complete	GH1
		Bg0053	MBIN58750C78_13850	LysC	Aspartokinase (EC 2.7.2.4)	Lys	lysine biosynthesis	+	complete
		Bg0053	MBIN58750C78_13855	ManB	Phosphomannomutase (EC 5.4.2.8)	Man	mannose utilization	+	complete
		Bg0053	MBIN58750C78_14080						complete	CE8
		Bg0053	MBIN58750C78_14110	HOA	4-hydroxy-2-oxovalerate aldolase (EC 4.1.3.39)	Trp_d	tryptophan degradation	+	complete
		Bg0053	MBIN58750C78_14235	MtlR1	Mannitol operon repressor	Mtl	mannitol utilization	+	complete
		Bg0053	MBIN58750C78_14240	MtlD1	Mannitol-1-phosphate 5-dehydrogenase (EC 1.1.1.17)	Mtl	mannitol utilization	+	complete
		Bg0053	MBIN58750C78_14245	MtlA_IIA	PTS system, mannitol-specific IIA component (EC 2.7.1.69)	Mtl	mannitol utilization	+	complete
		Bg0053	MBIN58750C78_14245	MtlA_IIB	PTS system, mannitol-specific IIB component (EC 2.7.1.69)	Mtl	mannitol utilization	+	complete
		Bg0053	MBIN58750C78_14245	MtlA_IIC	PTS system, mannitol-specific IIC component (EC 2.7.1.69)	Mtl	mannitol utilization	+	complete
		Bg0053	MBIN58750C78_14265	AroE2	Shikimate 5-dehydrogenase I alpha (EC 1.1.1.25)	Chor	chorismate biosynthesis	+	complete
		Bg0053	MBIN58750C78_14690	CTGS	Cystathionine gamma-synthase (EC 2.5.1.48)	Met	methionine biosynthesis	+	complete
		Bg0053	MBIN58750C78_14695	LysC	Aspartokinase (EC 2.7.2.4)	Lys	lysine biosynthesis	+	complete
		Bg0053	MBIN58750C78_14695	Hom	Homoserine dehydrogenase (EC 1.1.1.3)	Thr	threonine biosynthesis	+	complete
		Bg0053	MBIN58750C78_14695	Hom	Homoserine dehydrogenase (EC 1.1.1.3)	Met	methionine biosynthesis	+	complete
		Bg0053	MBIN58750C78_14770	LacY	Lactose permease	Lac	lactose utilization	+	complete
		Bg0053	MBIN58750C78_14775	LacZ	Beta-galactosidase (EC 3.2.1.23)	GOS	galactooligosaccharides utilization	-	complete	GH2
		Bg0053	MBIN58750C78_14780	LacI	Transcriptional repressor of the lac operon	GOS	galactooligosaccharides utilization	-	complete
		Bg0053	MBIN58750C78_14805	KPH	2-keto-4-pentenoate hydratase (EC 4.2.1.80)	Trp_d	tryptophan degradation	+	complete
		Bg0053	MBIN58750C78_14810	AADH2	Acetaldehyde dehydrogenase, acetylating, (EC 1.2.1.10) in gene cluster for degradation of phenols, cresols, catechol	BA_t	bile acid transformation	+	complete
		Bg0053	MBIN58750C78_14810	BclB	Acetaldehyde dehydrogenase, acetylating, (EC 1.2.1.10) in gene cluster for degradation of phenols, cresols, catechol	BA_t	bile acid transformation	+	complete
		Bg0053	MBIN58750C78_14895	ADH	Alcohol dehydrogenase (EC 1.1.1.1)	Ethanol	ethanol production production	+	complete
		Bg0053	MBIN58750C78_14995	ThrC	Threonine synthase (EC 4.2.3.1)	Thr	threonine biosynthesis	+	complete
		Bg0053	MBIN58750C78_15000	ThrB	Homoserine kinase (EC 2.7.1.39)	Thr	threonine biosynthesis	+	complete
		Bg0053	MBIN58750C78_15005	LysC	Aspartokinase (EC 2.7.2.4)	Lys	lysine biosynthesis	+	complete
		Bg0053	MBIN58750C78_15005	Hom	Homoserine dehydrogenase (EC 1.1.1.3)	Thr	threonine biosynthesis	+	complete
		Bg0053	MBIN58750C78_15005	Hom	Homoserine dehydrogenase (EC 1.1.1.3)	Met	methionine biosynthesis	+	complete
		Bg0053	MBIN58750C78_15065	GlyA	Serine hydroxymethyltransferase (EC 2.1.2.1)	Gly	glycine biosynthesis	+	complete
		Bg0053	MBIN58750C78_15110	AroC	Chorismate synthase (EC 4.2.3.5)	Chor	chorismate biosynthesis	+	complete
		Bg0053	MBIN58750C78_15240	RibB	3,4-dihydroxy-2-butanone 4-phosphate synthase (EC 4.1.99.12)	B2	FMN/FAD cofactors, de novo synthesis	+	complete
		Bg0053	MBIN58750C78_15280	AgaR	Transcriptional repressor of aga operon	GalNAc	N-acetylgalactosamine utilization	+	complete
		Bg0053	MBIN58750C78_15280	AgaR	Transcriptional repressor of aga operon	GalN	galactosamine utilization	+	complete
		Bg0053	MBIN58750C78_15285	LacC	Tagatose-6-phosphate kinase (EC 2.7.1.144)	Gtl	galactitol utilization	+	complete
		Bg0053	MBIN58750C78_15285	AgaZ	Tagatose-6-phosphate kinase (EC 2.7.1.144)	Gtl	galactitol utilization	+	complete
		Bg0053	MBIN58750C78_15290	GalN_b	PTS system, galactosamine-specific IIB component (EC 2.7.1.69)	GalN	galactosamine utilization	+	complete
		Bg0053	MBIN58750C78_15295	GalNAc_c	PTS system, N-acetylgalactosamine-specific IIC component (EC 2.7.1.69)	GalNAc	N-acetylgalactosamine utilization	+	complete
		Bg0053	MBIN58750C78_15300	GalNAc_d	PTS system, N-acetylgalactosamine-specific IID component (EC 2.7.1.69)	GalNAc	N-acetylgalactosamine utilization	+	complete
		Bg0053	MBIN58750C78_15305	GalNAc_a	PTS system, N-acetylgalactosamine- and galactosamine-specific IIA component (EC 2.7.1.69)	GalNAc	N-acetylgalactosamine utilization	+	complete
		Bg0053	MBIN58750C78_15310	AgaA	N-acetylgalactosamine-6-phosphate deacetylase (EC 3.5.1.25)	GalNAc	N-acetylgalactosamine utilization	+	complete	CE9
		Bg0053	MBIN58750C78_15310	AgaA	N-acetylgalactosamine-6-phosphate deacetylase (EC 3.5.1.25)	GalN	galactosamine utilization	+	complete	CE9
		Bg0053	MBIN58750C78_15315	AgaS	Galactosamine-6-phosphate isomerase (EC 5.3.1.-)	GalNAc	N-acetylgalactosamine utilization	+	complete
		Bg0053	MBIN58750C78_15315	AgaS	Galactosamine-6-phosphate isomerase (EC 5.3.1.-)	GalN	galactosamine utilization	+	complete
		Bg0053	MBIN58750C78_15320	LacD	Tagatose 1,6-bisphosphate aldolase (EC 4.1.2.40)	Gtl	galactitol utilization	+	complete
		Bg0053	MBIN58750C78_15320	AgaY	Tagatose 1,6-bisphosphate aldolase (EC 4.1.2.40)	Gtl	galactitol utilization	+	complete
		Bg0053	MBIN58750C78_15320	GatY	Tagatose 1,6-bisphosphate aldolase (EC 4.1.2.40)	Gtl	galactitol utilization	+	complete
		Bg0053	MBIN58750C78_15325	GalN_b	PTS system, galactosamine-specific IIB component (EC 2.7.1.69)	GalN	galactosamine utilization	+	complete
		Bg0053	MBIN58750C78_15330	GalNAc_c	PTS system, N-acetylgalactosamine-specific IIC component (EC 2.7.1.69)	GalNAc	N-acetylgalactosamine utilization	+	complete
		Bg0053	MBIN58750C78_15335	GalNAc_d	PTS system, N-acetylgalactosamine-specific IID component (EC 2.7.1.69)	GalNAc	N-acetylgalactosamine utilization	+	complete
		Bg0053	MBIN58750C78_15340	AgaI	Galactosamine-6-phosphate isomerase (galactosamine-6-phosphate deaminase) (EC 5.3.1.-)	GalNAc	N-acetylgalactosamine utilization	+	complete
		Bg0053	MBIN58750C78_15340	AgaI	Galactosamine-6-phosphate isomerase (galactosamine-6-phosphate deaminase) (EC 5.3.1.-)	GalN	galactosamine utilization	+	complete
		Bg0053	MBIN58750C78_15750	HisD	Histidinol dehydrogenase (EC 1.1.1.23)	His	histidine biosynthesis	+	complete
		Bg0053	MBIN58750C78_15755	HisG	ATP phosphoribosyltransferase (EC 2.4.2.17)	His	histidine biosynthesis	+	complete
		Bg0053	MBIN58750C78_15830	GlyB	Low-specificity L-threonine aldolase (EC 4.1.2.48)	Gly	glycine biosynthesis	+	complete
		Bg0053	MBIN58750C78_15905	AspC	Aspartate aminotransferase (EC 2.6.1.1)	Asp	aspartate biosynthesis	+	complete
		Bg0053	MBIN58750C78_15905	AroJa	Biosynthetic Aromatic amino acid aminotransferase alpha (EC 2.6.1.57)	Tyr	tyrosine biosynthesis	+	complete
		Bg0053	MBIN58750C78_15905	AroJa	Biosynthetic Aromatic amino acid aminotransferase alpha (EC 2.6.1.57)	Phe	phenylalanine biosynthesis	+	complete
		Bg0053	MBIN58750C78_15995	TreR1	Trehalose operon transcriptional repressor	Tre	trehalose utilization	+	complete
		Bg0053	MBIN58750C78_16000	TreB_b	PTS system, trehalose-specific IIB component (EC 2.7.1.69)	Tre	trehalose utilization	+	complete
		Bg0053	MBIN58750C78_16000	TreB_c	PTS system, trehalose-specific IIC component (EC 2.7.1.69)	Tre	trehalose utilization	+	complete
		Bg0053	MBIN58750C78_16005	TreC	Trehalose-6-phosphate hydrolase (EC 3.2.1.93)	Tre	trehalose utilization	+	complete	GH13_29	Trehalose
		Bg0053	MBIN58750C78_16050	MutA	Methylmalonyl-CoA mutase small subunit, MutA (EC 5.4.99.2)	Propionate	propionate production production	-	complete
		Bg0053	MBIN58750C78_16060	Crt	3-hydroxybutyryl-CoA dehydratase (EC 4.2.1.55)	Butyrate	butyrate production production	-	complete
		Bg0053	MBIN58750C78_16095	TrpE	Anthranilate synthase, aminase component (EC 4.1.3.27)	Trp	tryptophan biosynthesis	+	complete
		Bg0053	MBIN58750C78_16100	TrpD	Anthranilate phosphoribosyltransferase (EC 2.4.2.18)	Trp	tryptophan biosynthesis	+	complete
		Bg0053	MBIN58750C78_16150						complete	GH23-CBM50-CBM50
		Bg0053	MBIN58750C78_16235	MurK2	Anhydro-N-acetylmuramic acid kinase (EC 2.7.1.170)	MurNac	N-acetylmuramic acid utilization	-	complete
		Bg0053	MBIN58750C78_16350	RibE	Riboflavin synthase eubacterial/eukaryotic (EC 2.5.1.9)	B2	FMN/FAD cofactors, de novo synthesis	+	complete
		Bg0053	MBIN58750C78_16490	YdiN	Inner membrane transport protein YdiN	But_ut	butyrate utilization	+	complete
		Bg0053	MBIN58750C78_16495	YdiM	Inner membrane transport protein YdiM	But_ut	butyrate utilization	+	complete
		Bg0053	MBIN58750C78_16500	AroE4	Shikimate/quinate 5-dehydrogenase I beta (EC 1.1.1.282)	Chor	chorismate biosynthesis	+	complete
		Bg0053	MBIN58750C78_16505	AroD1	3-dehydroquinate dehydratase I (EC 4.2.1.10)	Chor	chorismate biosynthesis	+	complete
		Bg0053	MBIN58750C78_16515	YdiO	Anaerobic Butyryl-CoA dehydrogenase (EC 1.3.99.2)	But_ut	butyrate utilization	+	complete
		Bg0053	MBIN58750C78_16520	YdiP	Uncharacterized transcriptional regulator YdiP, AraC family	But_ut	butyrate utilization	+	complete
		Bg0053	MBIN58750C78_16530	YdiQ	Electron transfer flavoprotein, beta subunit YdiQ	But_ut	butyrate utilization	+	complete
		Bg0053	MBIN58750C78_16535	YdiR	Electron transfer flavoprotein, alpha subunit YdiR	But_ut	butyrate utilization	+	complete
		Bg0053	MBIN58750C78_16540	YdiS	Electron transfer flavoprotein-quinone oxidoreductase YdiS	But_ut	butyrate utilization	+	complete
		Bg0053	MBIN58750C78_16545	YdiT	Ferredoxin-like protein YdiT	But_ut	butyrate utilization	+	complete
		Bg0053	MBIN58750C78_16550	YdiD	Short-chain-fatty-acid--CoA ligase	But_ut	butyrate utilization	+	complete
		Bg0053	MBIN58750C78_16565	AroG1	2-keto-3-deoxy-D-arabino-heptulosonate-7-phosphate synthase I alpha (EC 2.5.1.54)	Chor	chorismate biosynthesis	+	complete
		Bg0053	MBIN58750C78_16715	PflA	Pyruvate formate-lyase (EC 2.3.1.54)	Formate	formate production production	+	complete
		Bg0053	MBIN58750C78_16720	PflB	Pyruvate formate-lyase activating enzyme (EC 1.97.1.4)	Formate	formate production production	+	complete
		Bg0053	MBIN58750C78_16855	FruAb	PTS system, fructose-specific IIB component (EC 2.7.1.69)	Fru	fructose utilization	+	complete
		Bg0053	MBIN58750C78_16855	FruAc	PTS system, fructose-specific IIC component (EC 2.7.1.69)	Fru	fructose utilization	+	complete
		Bg0053	MBIN58750C78_17055						complete	GT26
		Bg0053	MBIN58750C78_17065						complete	GT56
		Bg0053	MBIN58750C78_17325						complete	GT2
		Bg0053	MBIN58750C78_17370	IlvE	Branched-chain amino acid aminotransferase (EC 2.6.1.42)	Ile	isoleucine biosynthesis	+	complete
		Bg0053	MBIN58750C78_17370	IlvE	Branched-chain amino acid aminotransferase (EC 2.6.1.42)	Leu	leucine biosynthesis	+	complete
		Bg0053	MBIN58750C78_17370	IlvE	Branched-chain amino acid aminotransferase (EC 2.6.1.42)	Val	valine biosynthesis	+	complete
		Bg0053	MBIN58750C78_17375	IlvM	Acetolactate synthase small subunit (EC 2.2.1.6)	Ile	isoleucine biosynthesis	+	complete
		Bg0053	MBIN58750C78_17375	IlvM	Acetolactate synthase small subunit (EC 2.2.1.6)	Leu	leucine biosynthesis	+	complete
		Bg0053	MBIN58750C78_17375	IlvM	Acetolactate synthase small subunit (EC 2.2.1.6)	Val	valine biosynthesis	+	complete
		Bg0053	MBIN58750C78_17380	IlvG	Acetolactate synthase large subunit (EC 2.2.1.6)	Ile	isoleucine biosynthesis	+	complete
		Bg0053	MBIN58750C78_17380	IlvG	Acetolactate synthase large subunit (EC 2.2.1.6)	Leu	leucine biosynthesis	+	complete
		Bg0053	MBIN58750C78_17380	IlvG	Acetolactate synthase large subunit (EC 2.2.1.6)	Val	valine biosynthesis	+	complete
		Bg0053	MBIN58750C78_17550						complete	GT9
		Bg0053	MBIN58750C78_17555						complete	GT9
		Bg0053	MBIN58750C78_17590	TdcE	2-ketobutyrate formate-lyase (EC 2.3.1.-)	Thr_d	threonine degradation	+	complete
		Bg0053	MBIN58750C78_17590	PflA	Pyruvate formate-lyase (EC 2.3.1.54)	Formate	formate production production	+	complete
		Bg0053	MBIN58750C78_17645	BtuR1	Cob(I)alamin adenosyltransferase (EC 2.5.1.17)	B12	cobalamin cofactors, de novo synthesis	-	complete
		Bg0053	MBIN58750C78_17735						complete	GT4
		Bg0053	MBIN58750C78_17765	Dld	D-Lactate dehydrogenase (EC 1.1.2.5)	Lac_ut	lactate utilization	+	complete
		Bg0053	MBIN58750C78_17790	DapB	4-hydroxy-tetrahydrodipicolinate reductase (EC 1.17.1.8)	Lys	lysine biosynthesis	+	complete
		Bg0053	MBIN58750C78_17810	MglA	Galactose/methyl galactoside ABC transport system, ATP-binding protein MglA (EC 3.6.3.17)	Gal	galactose utilization	+	complete
		Bg0053	MBIN58750C78_17815	MglC	Galactose/methyl galactoside ABC transport system, permease protein MglC (TC 3.A.1.2.3)	Gal	galactose utilization	+	complete
		Bg0053	MBIN58750C78_17830	Thl	3-ketoacyl-CoA thiolase (EC 2.3.1.16)	Butyrate	butyrate production production	-	complete
		Bg0053	MBIN58750C78_17880	UbiE	Demethylmenaquinone methyltransferase (EC 2.1.1.163)	MQ	vitamin K, de novo synthesis	+	complete
		Bg0053	MBIN58750C78_17905	LDC2	Lysine decarboxylase 2, constitutive (EC 4.1.1.18)	Lys_d	lysine degradation	+	complete
		Bg0053	MBIN58750C78_18040	PanC	Pantoate--beta-alanine ligase (EC 6.3.2.1)	B5	coenzyme A, de novo synthesis	+	complete
		Bg0053	MBIN58750C78_18045	PanB	3-methyl-2-oxobutanoate hydroxymethyltransferase (EC 2.1.2.11)	B5	coenzyme A, de novo synthesis	+	complete
		Bg0053	MBIN58750C78_18080	FolK	2-amino-4-hydroxy-6-hydroxymethyldihydropteridine pyrophosphokinase (EC 2.7.6.3)	B9	folate cofactors, de novo synthesis	+	complete
		Bg0053	MBIN58750C78_18130	Bcd	Butyryl-CoA dehydrogenase (EC 1.3.99.2)	Butyrate	butyrate production production	-	complete
		Bg0053	MBIN58750C78_18135	IlvG	Acetolactate synthase large subunit (EC 2.2.1.6)	Ile	isoleucine biosynthesis	+	complete
		Bg0053	MBIN58750C78_18135	IlvG	Acetolactate synthase large subunit (EC 2.2.1.6)	Leu	leucine biosynthesis	+	complete
		Bg0053	MBIN58750C78_18135	IlvG	Acetolactate synthase large subunit (EC 2.2.1.6)	Val	valine biosynthesis	+	complete
		Bg0053	MBIN58750C78_18140	IlvM	Acetolactate synthase small subunit (EC 2.2.1.6)	Ile	isoleucine biosynthesis	+	complete
		Bg0053	MBIN58750C78_18140	IlvM	Acetolactate synthase small subunit (EC 2.2.1.6)	Leu	leucine biosynthesis	+	complete
		Bg0053	MBIN58750C78_18140	IlvM	Acetolactate synthase small subunit (EC 2.2.1.6)	Val	valine biosynthesis	+	complete
		Bg0053	MBIN58750C78_18195	PtsGb	PTS system, glucose-specific IIB component (EC 2.7.1.69)	Glc	glucose utilization	+	complete
		Bg0053	MBIN58750C78_18195	PtsGc	PTS system, glucose-specific IIC component (EC 2.7.1.69)	Glc	glucose utilization	+	complete
		Bg0053	MBIN58750C78_18220	PabC	Aminodeoxychorismate lyase (EC 4.1.3.38)	B9	folate cofactors, de novo synthesis	+	complete
		Bg0053	MBIN58750C78_18355	ArgE	Acetylornithine deacetylase (EC 3.5.1.16)	Arg	arginine biosynthesis	+	complete
		Bg0053	MBIN58750C78_18365	GltD	Glutamate synthase [NADPH] small chain (EC 1.4.1.13)	Glu	glutamate biosynthesis	+	complete
		Bg0053	MBIN58750C78_18420	LacD	Tagatose 1,6-bisphosphate aldolase (EC 4.1.2.40)	Gtl	galactitol utilization	+	complete
		Bg0053	MBIN58750C78_18420	AgaY	Tagatose 1,6-bisphosphate aldolase (EC 4.1.2.40)	Gtl	galactitol utilization	+	complete
		Bg0053	MBIN58750C78_18420	GatY	Tagatose 1,6-bisphosphate aldolase (EC 4.1.2.40)	Gtl	galactitol utilization	+	complete
		Bg0053	MBIN58750C78_18435	AtlPc	PTS system, arabitol-specific IIC component (EC 2.7.1.69)	Atl	arabinitol utilization	-	complete
		Bg0053	MBIN58750C78_18435	GatPc	PTS system, galactitol-specific IIC component (EC 2.7.1.69)	Gtl	galactitol utilization	+	complete
		Bg0053	MBIN58750C78_18445	GatPc	PTS system, galactitol-specific IIC component (EC 2.7.1.69)	Gtl	galactitol utilization	+	complete
		Bg0053	MBIN58750C78_18530	GlnA3	Glutamine synthetase type I (EC 6.3.1.2)	Gln	glutamine biosynthesis	+	complete
		Bg0053	MBIN58750C78_18570	LacD	Tagatose 1,6-bisphosphate aldolase (EC 4.1.2.40)	Gtl	galactitol utilization	+	complete
		Bg0053	MBIN58750C78_18570	AgaY	Tagatose 1,6-bisphosphate aldolase (EC 4.1.2.40)	Gtl	galactitol utilization	+	complete
		Bg0053	MBIN58750C78_18570	GatY	Tagatose 1,6-bisphosphate aldolase (EC 4.1.2.40)	Gtl	galactitol utilization	+	complete
		Bg0053	MBIN58750C78_18620	ProB	Glutamate 5-kinase (EC 2.7.2.11)	Pro	proline biosynthesis	+	complete
		Bg0053	MBIN58750C78_18625	ProA	Gamma-glutamyl phosphate reductase (EC 1.2.1.41)	Pro	proline biosynthesis	+	complete
		Bg0053	MBIN58750C78_18785	YdiS	Electron transfer flavoprotein-quinone oxidoreductase YdiS	But_ut	butyrate utilization	+	complete
		Bg0053	MBIN58750C78_18790	YdiT	Ferredoxin-like protein YdiT	But_ut	butyrate utilization	+	complete
		Bg0053	MBIN58750C78_18880	ArgG	Argininosuccinate synthase (EC 6.3.4.5)	Arg	arginine biosynthesis	+	complete
		Bg0053	MBIN58750C78_19020	MdxG	Maltodextrin ABC transporter, permease protein MdxG	Mal	maltose utilization	+	complete
		Bg0053	MBIN58750C78_19020	MdxG	Maltodextrin ABC transporter, permease protein MdxG	MOS	maltooligosaccharides utilization	+	complete
		Bg0053	MBIN58750C78_19025	MalF	Maltose/maltodextrin ABC transporter, permease protein MalF	Mal	maltose utilization	+	complete
		Bg0053	MBIN58750C78_19025	MalF	Maltose/maltodextrin ABC transporter, permease protein MalF	MOS	maltooligosaccharides utilization	+	complete
		Bg0053	MBIN58750C78_19030	MalE	Maltose/maltodextrin ABC transporter, substrate binding periplasmic protein MalE	Mal	maltose utilization	+	complete
		Bg0053	MBIN58750C78_19030	MalE	Maltose/maltodextrin ABC transporter, substrate binding periplasmic protein MalE	MOS	maltooligosaccharides utilization	+	complete
		Bg0053	MBIN58750C78_19035	MalK	Maltose/maltodextrin transport ATP-binding protein MalK (EC 3.6.3.19)	Mal	maltose utilization	+	complete
		Bg0053	MBIN58750C78_19035	MalK	Maltose/maltodextrin transport ATP-binding protein MalK (EC 3.6.3.19)	MOS	maltooligosaccharides utilization	+	complete
		Bg0053	MBIN58750C78_19040	MalY	Maltoporin (maltose/maltodextrin high-affinity receptor, phage lambda receptor protein)	Mal	maltose utilization	+	complete
		Bg0053	MBIN58750C78_19040	MalY	Maltoporin (maltose/maltodextrin high-affinity receptor, phage lambda receptor protein)	MOS	maltooligosaccharides utilization	+	complete
		Bg0053	MBIN58750C78_19045	MalM	Maltose operon periplasmic protein MalM	Mal	maltose utilization	+	complete
		Bg0053	MBIN58750C78_19045	MalM	Maltose operon periplasmic protein MalM	MOS	maltooligosaccharides utilization	+	complete
		Bg0053	MBIN58750C78_19120	QueF	NADPH-dependent 7-cyano-7-deazaguanine reductase (EC 1.7.1.13)	Q	queuosine, de novo synthesis	+	complete
		Bg0053	MBIN58750C78_19145	FucO	Lactaldehyde reductase (EC 1.1.1.77)	Fuc	fucose utilization	+	complete
		Bg0053	MBIN58750C78_19145	FucO	Lactaldehyde reductase (EC 1.1.1.77)	Fuc	fucose utilization	+	complete
		Bg0053	MBIN58750C78_19150	FucA	L-fuculose phosphate aldolase (EC 4.1.2.17)	Fuc	fucose utilization	+	complete
		Bg0053	MBIN58750C78_19150	FucA	L-fuculose phosphate aldolase (EC 4.1.2.17)	Fcs	fucosides utilization	-	complete
		Bg0053	MBIN58750C78_19155	FucP	Fucose permease	Fuc	fucose utilization	+	complete
		Bg0053	MBIN58750C78_19160	FucI	L-fucose isomerase (EC 5.3.1.25)	Fuc	fucose utilization	+	complete
		Bg0053	MBIN58750C78_19160	FucI	L-fucose isomerase (EC 5.3.1.25)	Fcs	fucosides utilization	-	complete
		Bg0053	MBIN58750C78_19165	FucK	L-fuculokinase (EC 2.7.1.51)	Fuc	fucose utilization	+	complete
		Bg0053	MBIN58750C78_19165	FucK	L-fuculokinase (EC 2.7.1.51)	Fcs	fucosides utilization	-	complete
		Bg0053	MBIN58750C78_19170	FucU	L-fucose mutarotase (EC 5.1.3.29)	Fuc	fucose utilization	+	complete
		Bg0053	MBIN58750C78_19215						complete	GH102	Peptidoglycan
		Bg0053	MBIN58750C78_19260	CoaA	Pantothenate kinase (EC 2.7.1.33)	B5	coenzyme A, de novo synthesis	+	complete
		Bg0053	MBIN58750C78_19335	AraB	Ribulokinase (EC 2.7.1.16)	Ara	arabinose utilization	+	complete
		Bg0053	MBIN58750C78_19335	AraB	Ribulokinase (EC 2.7.1.16)	aAOS	alpha-arabinooligosaccharides utilization	-	complete
		Bg0053	MBIN58750C78_19335	AraB	Ribulokinase (EC 2.7.1.16)	Ara	arabinose utilization	+	complete
		Bg0053	MBIN58750C78_19335	AraB	Ribulokinase (EC 2.7.1.16)	aAOS	alpha-arabinooligosaccharides utilization	-	complete
		Bg0053	MBIN58750C78_19340	AraA	L-arabinose isomerase (EC 5.3.1.4)	Ara	arabinose utilization	+	complete
		Bg0053	MBIN58750C78_19340	AraA	L-arabinose isomerase (EC 5.3.1.4)	aAOS	alpha-arabinooligosaccharides utilization	-	complete
		Bg0053	MBIN58750C78_19340	AraA	L-arabinose isomerase (EC 5.3.1.4)	Ara	arabinose utilization	+	complete
		Bg0053	MBIN58750C78_19340	AraA	L-arabinose isomerase (EC 5.3.1.4)	aAOS	alpha-arabinooligosaccharides utilization	-	complete
		Bg0053	MBIN58750C78_19345	AraD	L-ribulose-5-phosphate 4-epimerase (EC 5.1.3.4)	Ara	arabinose utilization	+	complete
		Bg0053	MBIN58750C78_19345	AraD	L-ribulose-5-phosphate 4-epimerase (EC 5.1.3.4)	aAOS	alpha-arabinooligosaccharides utilization	-	complete
		Bg0053	MBIN58750C78_19345	AraD	L-ribulose-5-phosphate 4-epimerase (EC 5.1.3.4)	Ara	arabinose utilization	+	complete
		Bg0053	MBIN58750C78_19345	AraD	L-ribulose-5-phosphate 4-epimerase (EC 5.1.3.4)	aAOS	alpha-arabinooligosaccharides utilization	-	complete
		Bg0053	MBIN58750C78_19370	DapA	4-hydroxy-tetrahydrodipicolinate synthase (EC 4.3.3.7)	Lys	lysine biosynthesis	+	complete
		Bg0053	MBIN58750C78_19555	BtuR1	Cob(I)alamin adenosyltransferase (EC 2.5.1.17)	B12	cobalamin cofactors, de novo synthesis	-	complete
		Bg0053	MBIN58750C78_19720	BioH	Pimeloyl-[acyl-carrier protein] methyl ester esterase BioH (EC 3.1.1.85)	B7	biotin cofactor, de novo synthesis	+	complete
		Bg0053	MBIN58750C78_19730	LldG	Predicted L-lactate dehydrogenase, hypothetical protein subunit YkgG	Lac_ut	lactate utilization	+	complete
		Bg0053	MBIN58750C78_19735	LldF	Predicted L-lactate dehydrogenase, Iron-sulfur cluster-binding subunit YkgF	Lac_ut	lactate utilization	+	complete
		Bg0053	MBIN58750C78_19740	LldE	Predicted L-lactate dehydrogenase, Fe-S oxidoreductase subunit YkgE	Lac_ut	lactate utilization	+	complete
		Bg0053	MBIN58750C78_19775						complete	GT51	Peptidoglycan
		Bg0053	MBIN58750C78_19835	LldP	L-lactate permease	Lac_ut	lactate utilization	+	complete
		Bg0053	MBIN58750C78_19985	YdiS	Electron transfer flavoprotein-quinone oxidoreductase YdiS	But_ut	butyrate utilization	+	complete
		Bg0053	MBIN58750C78_19990	YdiT	Ferredoxin-like protein YdiT	But_ut	butyrate utilization	+	complete
		Bg0053	MBIN58750C78_20020	KduD	2-deoxy-D-gluconate 3-dehydrogenase (EC 1.1.1.125)	ddGlcA	unsaturated glucuronate utilization	+	complete
		Bg0053	MBIN58750C78_20155	ADH	Alcohol dehydrogenase (EC 1.1.1.1)	Ethanol	ethanol production production	+	complete
		Bg0053	MBIN58750C78_20160	TreA	Trehalase (EC 3.2.1.28)	Tre	trehalose utilization	+	complete	GH37	Trehalose
		Bg0053	MBIN58750C78_20215	GlgP	Glycogen phosphorylase (EC 2.4.1.1)	Mal	maltose utilization	+	complete	GT35	Starch/glycogen
		Bg0053	MBIN58750C78_20215	GlgP	Glycogen phosphorylase (EC 2.4.1.1)	MOS	maltooligosaccharides utilization	+	complete	GT35	Starch/glycogen
		Bg0053	MBIN58750C78_20350	ADH	Alcohol dehydrogenase (EC 1.1.1.1)	Ethanol	ethanol production production	+	complete
		Bg0053	MBIN58750C78_20401	TdcE	2-ketobutyrate formate-lyase (EC 2.3.1.-)	Thr_d	threonine degradation	+	partial
		Bg0053	MBIN58750C78_20401	PflA	Pyruvate formate-lyase (EC 2.3.1.54)	Formate	formate production production	+	partial
		Bg0053	MBIN58750C78_20402	ManA	Mannose-6-phosphate isomerase (EC 5.3.1.8)	Man	mannose utilization	+	partial
		Bg0053	MBIN58750C78_20409	NanR7	Sialic acid utilization regulator, RpiR family	NANA	N-acetylneuraminate utilization	+	partial
		Bg0053	MBIN58750C78_20410	BtuR1	Cob(I)alamin adenosyltransferase (EC 2.5.1.17)	B12	cobalamin cofactors, de novo synthesis	-	partial
		Bg0053	MBIN58750C78_20423	MalZ	Maltodextrin glucosidase (EC 3.2.1.20)	Mal	maltose utilization	+	partial
		Bg0053	MBIN58750C78_20423	MalZ	Maltodextrin glucosidase (EC 3.2.1.20)	MOS	maltooligosaccharides utilization	+	partial
		Bg0053	MBIN58750C78_20429	ManA	Mannose-6-phosphate isomerase (EC 5.3.1.8)	Man	mannose utilization	+	partial
		Bg0053	MBIN58750C78_20430	ManB	Phosphomannomutase (EC 5.4.2.8)	Man	mannose utilization	+	partial
		Bg0053	MBIN58750C78_20439	FruAb	PTS system, fructose-specific IIB component (EC 2.7.1.69)	Fru	fructose utilization	+	partial
		Bg0053	MBIN58750C78_20439	FruAc	PTS system, fructose-specific IIC component (EC 2.7.1.69)	Fru	fructose utilization	+	partial
		Bg0053	MBIN58750C78_20478	GlvG	Maltose-6'-phosphate glucosidase (EC 3.2.1.122)	Mal	maltose utilization	+	partial
		Bg0053	MBIN58750C78_20478	GlvG	Maltose-6'-phosphate glucosidase (EC 3.2.1.122)	MOS	maltooligosaccharides utilization	+	partial
		Bg0053	MBIN58750C78_20481	MtlA_IIA	PTS system, mannitol-specific IIA component (EC 2.7.1.69)	Mtl	mannitol utilization	+	partial
		Bg0053	MBIN58750C78_20481	MtlA_IIB	PTS system, mannitol-specific IIB component (EC 2.7.1.69)	Mtl	mannitol utilization	+	partial
		Bg0053	MBIN58750C78_20486	FolK	2-amino-4-hydroxy-6-hydroxymethyldihydropteridine pyrophosphokinase (EC 2.7.6.3)	B9	folate cofactors, de novo synthesis	+	partial
		Bg0053	MBIN58750C78_20494	ManX1a	PTS system, mannose-specific IIA component	Man	mannose utilization	+	partial
		Bg0053	MBIN58750C78_20494	ManX1b	PTS system, mannose-specific IIB component (EC 2.7.1.69)	Man	mannose utilization	+	partial
		Bg0053	MBIN58750C78_20535	qTGT	Queuine tRNA-ribosyltransferase (EC 2.4.2.29)	Q	queuosine, de novo synthesis	+	partial
		Bg0053	MBIN58750C78_20554	CscB	Sucrose permease, major facilitator superfamily	Scr	sucrose utilization	+	partial
		Bg0053	MBIN58750C78_20556	SerA	D-3-phosphoglycerate dehydrogenase (EC 1.1.1.95)	Ser	serine biosynthesis	+	partial
		Bg0053	MBIN58750C78_20561	Gdh1	NADP-specific glutamate dehydrogenase (EC 1.4.1.4)	Glu	glutamate biosynthesis	+	partial
		Bg0053	MBIN58750C78_20564	Gdh1	NADP-specific glutamate dehydrogenase (EC 1.4.1.4)	Glu	glutamate biosynthesis	+	partial
		Bg0053	MBIN58750C78_20584	MetE	5-methyltetrahydropteroyltriglutamate--homocysteine methyltransferase (EC 2.1.1.14)	Met	methionine biosynthesis	+	partial
		Bg0053	MBIN58750C78_20587	GatD	Galactitol-1-phosphate 5-dehydrogenase (EC 1.1.1.251)	Gtl	galactitol utilization	+	partial
		Bg0053	MBIN58750C78_20588	LacD	Tagatose 1,6-bisphosphate aldolase (EC 4.1.2.40)	Gtl	galactitol utilization	+	partial
		Bg0053	MBIN58750C78_20588	AgaY	Tagatose 1,6-bisphosphate aldolase (EC 4.1.2.40)	Gtl	galactitol utilization	+	partial
		Bg0053	MBIN58750C78_20588	GatY	Tagatose 1,6-bisphosphate aldolase (EC 4.1.2.40)	Gtl	galactitol utilization	+	partial
		Bg0053	MBIN58750C78_20590	AsnB1	Asparagine synthetase [glutamine-hydrolyzing] (EC 6.3.5.4)	Asn	asparagine biosynthesis	+	partial
		Bg0053	MBIN58750C78_20591	Prr2	4-aminobutyraldehyde dehydrogenase (EC 1.2.1.19)	Lys_d	lysine degradation	+	partial
		Bg0053	MBIN58750C78_20611	GatD	Galactitol-1-phosphate 5-dehydrogenase (EC 1.1.1.251)	Gtl	galactitol utilization	+	partial
		Bg0053	MBIN58750C78_20613	IlvD	Dihydroxy-acid dehydratase (EC 4.2.1.9)	Ile	isoleucine biosynthesis	+	partial
		Bg0053	MBIN58750C78_20613	IlvD	Dihydroxy-acid dehydratase (EC 4.2.1.9)	Leu	leucine biosynthesis	+	partial
		Bg0053	MBIN58750C78_20613	IlvD	Dihydroxy-acid dehydratase (EC 4.2.1.9)	Val	valine biosynthesis	+	partial
		Bg0053	MBIN58750C78_20616	TrpC	Indole-3-glycerol phosphate synthase (EC 4.1.1.48)	Trp	tryptophan biosynthesis	+	partial
		Bg0053	MBIN58750C78_20616	TrpF	Phosphoribosylanthranilate isomerase (EC 5.3.1.24)	Trp	tryptophan biosynthesis	+	partial
		Bg0053	MBIN58750C78_20627	MalZ	Maltodextrin glucosidase (EC 3.2.1.20)	Mal	maltose utilization	+	partial
		Bg0053	MBIN58750C78_20627	MalZ	Maltodextrin glucosidase (EC 3.2.1.20)	MOS	maltooligosaccharides utilization	+	partial
		Bg0053	MBIN58750C78_20629	HisF	Imidazole glycerol phosphate synthase cyclase subunit (EC 4.1.3.-)	His	histidine biosynthesis	+	partial
		Bg0053	MBIN58750C78_20630	HisC	Histidinol-phosphate aminotransferase (EC 2.6.1.9)	His	histidine biosynthesis	+	partial
		Bg0053	MBIN58750C78_20638	ADH	Alcohol dehydrogenase (EC 1.1.1.1)	Ethanol	ethanol production production	+	partial
		Bg0053	MBIN58750C78_20639	NanR1	Transcriptional regulator NanR	NANA	N-acetylneuraminate utilization	+	partial
		Bg0053	MBIN58750C78_20645	ArgF1	Ornithine carbamoyltransferase (EC 2.1.3.3)	Arg	arginine biosynthesis	+	partial
		Bg0053	MBIN58750C78_20662	FolA	Dihydrofolate reductase (EC 1.5.1.3)	B9	folate cofactors, de novo synthesis	+	partial
		Bg0053	MBIN58750C78_20680	TreA	Trehalase (EC 3.2.1.28)	Tre	trehalose utilization	+	partial
		Bg0053	MBIN58750C78_20681	ThiG	Thiazole synthase (EC 2.8.1.10)	B1	TPP cofactor, de novo synthesis	+	partial
		Bg0053	MBIN58750C78_20687	RhaA	L-rhamnose isomerase (EC 5.3.1.14)	Rha	rhamnose utilization	+	partial
		Bg0053	MBIN58750C78_20687	RhaA	L-rhamnose isomerase (EC 5.3.1.14)	Rhi	rhamnogalacturonides utilization	-	partial
		Bg0053	MBIN58750C78_20694	ArgE	Acetylornithine deacetylase (EC 3.5.1.16)	Arg	arginine biosynthesis	+	partial
		Bg0187	MBIN33184FCD_00065	NagA1	N-acetylglucosamine-6-phosphate deacetylase (EC 3.5.1.25)	ManNAc	N-acetylmannosamine utilization	-	complete	CE9
		Bg0187	MBIN33184FCD_00065	NagA1	N-acetylglucosamine-6-phosphate deacetylase (EC 3.5.1.25)	NANA	N-acetylneuraminate utilization	-	complete	CE9
		Bg0187	MBIN33184FCD_00065	NagA1	N-acetylglucosamine-6-phosphate deacetylase (EC 3.5.1.25)	GlcNAc	N-acetylglucosamine utilization	+	complete	CE9
		Bg0187	MBIN33184FCD_00065	NagA1	N-acetylglucosamine-6-phosphate deacetylase (EC 3.5.1.25)	Chb	chitobiose utilization	-	complete	CE9
		Bg0187	MBIN33184FCD_00065	NagA1	N-acetylglucosamine-6-phosphate deacetylase (EC 3.5.1.25)	Lnb	lacto-N-biose utilization	-	complete	CE9
		Bg0187	MBIN33184FCD_00065	NagA	N-acetylglucosamine-6-phosphate deacetylase (EC 3.5.1.25)	ManNAc	N-acetylmannosamine utilization	-	complete	CE9
		Bg0187	MBIN33184FCD_00065	NagA	N-acetylglucosamine-6-phosphate deacetylase (EC 3.5.1.25)	NANA	N-acetylneuraminate utilization	-	complete	CE9
		Bg0187	MBIN33184FCD_00065	NagA	N-acetylglucosamine-6-phosphate deacetylase (EC 3.5.1.25)	GlcNAc	N-acetylglucosamine utilization	+	complete	CE9
		Bg0187	MBIN33184FCD_00065	NagA	N-acetylglucosamine-6-phosphate deacetylase (EC 3.5.1.25)	Chb	chitobiose utilization	-	complete	CE9
		Bg0187	MBIN33184FCD_00065	NagA	N-acetylglucosamine-6-phosphate deacetylase (EC 3.5.1.25)	Lnb	lacto-N-biose utilization	-	complete	CE9
		Bg0187	MBIN33184FCD_00085						complete	GH73	Peptidoglycan
		Bg0187	MBIN33184FCD_00235	ThrB	Homoserine kinase (EC 2.7.1.39)	Thr	threonine biosynthesis	+	complete
		Bg0187	MBIN33184FCD_00240	Hom	Homoserine dehydrogenase (EC 1.1.1.3)	Thr	threonine biosynthesis	+	complete
		Bg0187	MBIN33184FCD_00240	Hom	Homoserine dehydrogenase (EC 1.1.1.3)	Met	methionine biosynthesis	+	complete
		Bg0187	MBIN33184FCD_00245						complete	CE4
		Bg0187	MBIN33184FCD_00250	ArgD	N-acetylornithine aminotransferase (EC 2.6.1.11)	Arg	arginine biosynthesis	+	complete
		Bg0187	MBIN33184FCD_00255	ArgB	N-acetylglutamate kinase (EC 2.7.2.8)	Arg	arginine biosynthesis	+	complete
		Bg0187	MBIN33184FCD_00260	ArgJ	Glutamate N-acetyltransferase (EC 2.3.1.35)	Arg	arginine biosynthesis	+	complete
		Bg0187	MBIN33184FCD_00260	ArgA	N-acetylglutamate synthase (EC 2.3.1.1)	Arg	arginine biosynthesis	+	complete
		Bg0187	MBIN33184FCD_00265	ArgC	N-acetyl-gamma-glutamyl-phosphate reductase (EC 1.2.1.38)	Arg	arginine biosynthesis	+	complete
		Bg0187	MBIN33184FCD_00330						complete	GT4
		Bg0187	MBIN33184FCD_00335						complete	GT4
		Bg0187	MBIN33184FCD_00350						complete	GT2
		Bg0187	MBIN33184FCD_00375						complete	GT113
		Bg0187	MBIN33184FCD_00475						complete	GT2
		Bg0187	MBIN33184FCD_00480						complete	GH8	Cellulose	Xylan
		Bg0187	MBIN33184FCD_00705	MetY	O-succinylhomoserine sulfhydrylase (EC 2.5.1.48)	Met	methionine biosynthesis	+	complete
		Bg0187	MBIN33184FCD_00800	LplA	Lipoate-protein ligase A	LA	lipoate cofactor, de novo synthesis	-	complete
		Bg0187	MBIN33184FCD_00825	MalP2	Maltodextrin phosphorylase (EC 2.4.1.1)	Mal	maltose utilization	+	complete	GT35	Starch/glycogen
		Bg0187	MBIN33184FCD_00825	MalP2	Maltodextrin phosphorylase (EC 2.4.1.1)	MOS	maltooligosaccharides utilization	+	complete	GT35	Starch/glycogen
		Bg0187	MBIN33184FCD_00830	MalQ	4-alpha-glucanotransferase (amylomaltase) (EC 2.4.1.25)	Mal	maltose utilization	+	complete	GH77	Starch/glycogen
		Bg0187	MBIN33184FCD_00830	MalQ	4-alpha-glucanotransferase (amylomaltase) (EC 2.4.1.25)	MOS	maltooligosaccharides utilization	+	complete	GH77	Starch/glycogen
		Bg0187	MBIN33184FCD_00835	MalR	Maltose operon transcriptional repressor MalR, LacI family	Mal	maltose utilization	+	complete
		Bg0187	MBIN33184FCD_00835	MalR	Maltose operon transcriptional repressor MalR, LacI family	MOS	maltooligosaccharides utilization	+	complete
		Bg0187	MBIN33184FCD_00840	MalE	Maltose/maltodextrin ABC transporter, substrate binding periplasmic protein MalE	Mal	maltose utilization	+	complete
		Bg0187	MBIN33184FCD_00840	MalE	Maltose/maltodextrin ABC transporter, substrate binding periplasmic protein MalE	MOS	maltooligosaccharides utilization	+	complete
		Bg0187	MBIN33184FCD_00845	MalF	Maltose/maltodextrin ABC transporter, permease protein MalF	Mal	maltose utilization	+	complete
		Bg0187	MBIN33184FCD_00845	MalF	Maltose/maltodextrin ABC transporter, permease protein MalF	MOS	maltooligosaccharides utilization	+	complete
		Bg0187	MBIN33184FCD_00850	MalG	Maltose/maltodextrin ABC transporter, permease protein MalG	Mal	maltose utilization	+	complete
		Bg0187	MBIN33184FCD_00850	MalG	Maltose/maltodextrin ABC transporter, permease protein MalG	MOS	maltooligosaccharides utilization	+	complete
		Bg0187	MBIN33184FCD_00855	MxmX	Maltodextrin ABC transporter, ATP-binding protein MsmX	Mal	maltose utilization	+	complete
		Bg0187	MBIN33184FCD_00855	MxmX	Maltodextrin ABC transporter, ATP-binding protein MsmX	MOS	maltooligosaccharides utilization	+	complete
		Bg0187	MBIN33184FCD_00885	PulA	Pullulanase (EC 3.2.1.41)	Mal	maltose utilization	+	complete	CBM41-CBM41-CBM48-GH13_12
		Bg0187	MBIN33184FCD_00885	PulA	Pullulanase (EC 3.2.1.41)	MOS	maltooligosaccharides utilization	+	complete	CBM41-CBM41-CBM48-GH13_12
		Bg0187	MBIN33184FCD_00890						complete	GH73	Peptidoglycan
		Bg0187	MBIN33184FCD_00930	QueG	Epoxyqueuosine reductase (EC 1.17.99.6) QueG	Q	queuosine, de novo synthesis	+	complete
		Bg0187	MBIN33184FCD_01035	LeuD	3-isopropylmalate dehydratase small subunit (EC 4.2.1.33)	Leu	leucine biosynthesis	+	complete
		Bg0187	MBIN33184FCD_01040	LeuC	3-isopropylmalate dehydratase large subunit (EC 4.2.1.33)	Leu	leucine biosynthesis	+	complete
		Bg0187	MBIN33184FCD_01050	LeuB	3-isopropylmalate dehydrogenase (EC 1.1.1.85)	Leu	leucine biosynthesis	+	complete
		Bg0187	MBIN33184FCD_01055	LeuA	2-isopropylmalate synthase (EC 2.3.3.13)	Leu	leucine biosynthesis	+	complete
		Bg0187	MBIN33184FCD_01140	MetA	Homoserine O-succinyltransferase (EC 2.3.1.46)	Met	methionine biosynthesis	+	complete
		Bg0187	MBIN33184FCD_01155	LacZ	Beta-galactosidase (EC 3.2.1.23)	GOS	galactooligosaccharides utilization	-	complete
		Bg0187	MBIN33184FCD_01165	CTBL	Cystathionine beta-lyase (EC 4.4.1.8)	Met	methionine biosynthesis	+	complete
		Bg0187	MBIN33184FCD_01180						complete	GH70	Starch/glycogen	Sucrose/fructan
		Bg0187	MBIN33184FCD_01405	MetE	5-methyltetrahydropteroyltriglutamate--homocysteine methyltransferase (EC 2.1.1.14)	Met	methionine biosynthesis	+	complete
		Bg0187	MBIN33184FCD_01420	Bcd	Butyryl-CoA dehydrogenase (EC 1.3.99.2)	Butyrate	butyrate production production	-	complete
		Bg0187	MBIN33184FCD_01495	AroJg	Aromatic amino acid aminotransferase gamma (EC 2.6.1.57)	Tyr	tyrosine biosynthesis	+	complete
		Bg0187	MBIN33184FCD_01495	AroJg	Aromatic amino acid aminotransferase gamma (EC 2.6.1.57)	Phe	phenylalanine biosynthesis	+	complete
		Bg0187	MBIN33184FCD_01495	PatA	N-acetyl-L,L-diaminopimelate aminotransferase (EC 2.6.1.-)	Lys	lysine biosynthesis	+	complete
		Bg0187	MBIN33184FCD_01650	qTGT	Queuine tRNA-ribosyltransferase (EC 2.4.2.29)	Q	queuosine, de novo synthesis	+	complete
		Bg0187	MBIN33184FCD_01685	ArgH	Argininosuccinate lyase (EC 4.3.2.1)	Arg	arginine biosynthesis	+	complete
		Bg0187	MBIN33184FCD_01690	ArgG	Argininosuccinate synthase (EC 6.3.4.5)	Arg	arginine biosynthesis	+	complete
		Bg0187	MBIN33184FCD_01815	DapeL	N-acetyl-L,L-diaminopimelate deacetylase (EC 3.5.1.47)	Lys	lysine biosynthesis	+	complete
		Bg0187	MBIN33184FCD_01820	DapH	2,3,4,5-tetrahydropyridine-2,6-dicarboxylate N-acetyltransferase (EC 2.3.1.89)	Lys	lysine biosynthesis	+	complete
		Bg0187	MBIN33184FCD_01920	LacD	Tagatose 1,6-bisphosphate aldolase (EC 4.1.2.40)	Gtl	galactitol utilization	-	complete
		Bg0187	MBIN33184FCD_01920	AgaY	Tagatose 1,6-bisphosphate aldolase (EC 4.1.2.40)	Gtl	galactitol utilization	-	complete
		Bg0187	MBIN33184FCD_01920	GatY	Tagatose 1,6-bisphosphate aldolase (EC 4.1.2.40)	Gtl	galactitol utilization	-	complete
		Bg0187	MBIN33184FCD_01925	GalM2	galactose mutarotase-like protein	Gal	galactose utilization	-	complete
		Bg0187	MBIN33184FCD_01930	BglG	Beta-glucoside bgl operon antiterminator, BglG family	Bgl	beta-glucosides utilization	-	complete
		Bg0187	MBIN33184FCD_01935	LacF	PTS system, lactose-specific IIA component (EC 2.7.1.69)	Lac	lactose utilization	+	complete
		Bg0187	MBIN33184FCD_01940	LacEb	PTS system, lactose-specific IIB component (EC 2.7.1.69)	Lac	lactose utilization	+	complete
		Bg0187	MBIN33184FCD_01940	LacEc	PTS system, lactose-specific IIC component (EC 2.7.1.69)	Lac	lactose utilization	+	complete
		Bg0187	MBIN33184FCD_02005						complete	CE4
		Bg0187	MBIN33184FCD_02135	FolC	Dihydrofolate synthase (EC 6.3.2.12)	B9	folate cofactors, de novo synthesis	+	complete
		Bg0187	MBIN33184FCD_02145	FolE1	GTP cyclohydrolase I (EC 3.5.4.16) type 1	B9	folate cofactors, de novo synthesis	+	complete
		Bg0187	MBIN33184FCD_02145	GCYHI1	GTP cyclohydrolase I (EC 3.5.4.16) type 1	B9	folate cofactors, de novo synthesis	+	complete
		Bg0187	MBIN33184FCD_02150	FolP	Dihydropteroate synthase (EC 2.5.1.15)	B9	folate cofactors, de novo synthesis	+	complete
		Bg0187	MBIN33184FCD_02155	AmyAc	Cytoplasmic alpha-amylase (EC 3.2.1.1)	Mal	maltose utilization	+	complete	GH13_5	Starch/glycogen
		Bg0187	MBIN33184FCD_02155	AmyAc	Cytoplasmic alpha-amylase (EC 3.2.1.1)	MOS	maltooligosaccharides utilization	+	complete	GH13_5	Starch/glycogen
		Bg0187	MBIN33184FCD_02160	FolB	Dihydroneopterin aldolase (EC 4.1.2.25)	B9	folate cofactors, de novo synthesis	+	complete
		Bg0187	MBIN33184FCD_02165	FolK	2-amino-4-hydroxy-6-hydroxymethyldihydropteridine pyrophosphokinase (EC 2.7.6.3)	B9	folate cofactors, de novo synthesis	+	complete
		Bg0187	MBIN33184FCD_02210	SerC1	Phosphoserine aminotransferase (EC 2.6.1.52)	Ser	serine biosynthesis	+	complete
		Bg0187	MBIN33184FCD_02220	SerA	D-3-phosphoglycerate dehydrogenase (EC 1.1.1.95)	Ser	serine biosynthesis	+	complete
		Bg0187	MBIN33184FCD_02265	SerB1	Phosphoserine phosphatase (EC 3.1.3.3)	Ser	serine biosynthesis	+	complete
		Bg0187	MBIN33184FCD_02270	ChiA	Chitinase (EC 3.2.1.14)	Chb	chitobiose utilization	-	complete
		Bg0187	MBIN33184FCD_02350	AspC	Aspartate aminotransferase (EC 2.6.1.1)	Asp	aspartate biosynthesis	+	complete
		Bg0187	MBIN33184FCD_02385						complete	GT2
		Bg0187	MBIN33184FCD_02405						complete	GT2
		Bg0187	MBIN33184FCD_02410						complete	GT2
		Bg0187	MBIN33184FCD_02415						complete	GT2
		Bg0187	MBIN33184FCD_02425						complete	GT2
		Bg0187	MBIN33184FCD_02435						complete	GT2-GT4
		Bg0187	MBIN33184FCD_02445						complete	GT4
		Bg0187	MBIN33184FCD_02450						complete	GT4
		Bg0187	MBIN33184FCD_02455						complete	GT2
		Bg0187	MBIN33184FCD_02610	ProC	Pyrroline-5-carboxylate reductase (EC 1.5.1.2)	Pro	proline biosynthesis	+	complete
		Bg0187	MBIN33184FCD_02635	AckA	Acetate kinase (EC 2.7.2.1)	Acetate	acetate production production	+	complete
		Bg0187	MBIN33184FCD_02710						complete	GT51	Peptidoglycan
		Bg0187	MBIN33184FCD_02720	IlvC	Ketol-acid reductoisomerase (NADP(+)) (EC 1.1.1.86)	Ile	isoleucine biosynthesis	+	complete
		Bg0187	MBIN33184FCD_02720	IlvC	Ketol-acid reductoisomerase (NADP(+)) (EC 1.1.1.86)	Leu	leucine biosynthesis	+	complete
		Bg0187	MBIN33184FCD_02720	IlvC	Ketol-acid reductoisomerase (NADP(+)) (EC 1.1.1.86)	Val	valine biosynthesis	+	complete
		Bg0187	MBIN33184FCD_02720	IlvC2	Ketol-acid reductoisomerase (NADP(+)) (EC 1.1.1.86)	Ile	isoleucine biosynthesis	+	complete
		Bg0187	MBIN33184FCD_02720	IlvC2	Ketol-acid reductoisomerase (NADP(+)) (EC 1.1.1.86)	Leu	leucine biosynthesis	+	complete
		Bg0187	MBIN33184FCD_02720	IlvC2	Ketol-acid reductoisomerase (NADP(+)) (EC 1.1.1.86)	Val	valine biosynthesis	+	complete
		Bg0187	MBIN33184FCD_02725	IlvM	Acetolactate synthase small subunit (EC 2.2.1.6)	Ile	isoleucine biosynthesis	+	complete
		Bg0187	MBIN33184FCD_02725	IlvM	Acetolactate synthase small subunit (EC 2.2.1.6)	Leu	leucine biosynthesis	+	complete
		Bg0187	MBIN33184FCD_02725	IlvM	Acetolactate synthase small subunit (EC 2.2.1.6)	Val	valine biosynthesis	+	complete
		Bg0187	MBIN33184FCD_02730	IlvG	Acetolactate synthase large subunit (EC 2.2.1.6)	Ile	isoleucine biosynthesis	+	complete
		Bg0187	MBIN33184FCD_02730	IlvG	Acetolactate synthase large subunit (EC 2.2.1.6)	Leu	leucine biosynthesis	+	complete
		Bg0187	MBIN33184FCD_02730	IlvG	Acetolactate synthase large subunit (EC 2.2.1.6)	Val	valine biosynthesis	+	complete
		Bg0187	MBIN33184FCD_02735	IlvD	Dihydroxy-acid dehydratase (EC 4.2.1.9)	Ile	isoleucine biosynthesis	+	complete
		Bg0187	MBIN33184FCD_02735	IlvD	Dihydroxy-acid dehydratase (EC 4.2.1.9)	Leu	leucine biosynthesis	+	complete
		Bg0187	MBIN33184FCD_02735	IlvD	Dihydroxy-acid dehydratase (EC 4.2.1.9)	Val	valine biosynthesis	+	complete
		Bg0187	MBIN33184FCD_02755	ThrC	Threonine synthase (EC 4.2.3.1)	Thr	threonine biosynthesis	+	complete
		Bg0187	MBIN33184FCD_02770	AADH	Acetaldehyde dehydrogenase (EC 1.2.1.10)	Ethanol	ethanol production production	+	complete
		Bg0187	MBIN33184FCD_02770	ADH	Alcohol dehydrogenase (EC 1.1.1.1)	Ethanol	ethanol production production	+	complete
		Bg0187	MBIN33184FCD_02780	TreC	Trehalose-6-phosphate hydrolase (EC 3.2.1.93)	Tre	trehalose utilization	-	complete	GH13_29	Trehalose
		Bg0187	MBIN33184FCD_02785	TreR1	Trehalose operon transcriptional repressor	Tre	trehalose utilization	-	complete
		Bg0187	MBIN33184FCD_02985	Pgm	Phosphoglucomutase (EC 5.4.2.2)	Gal	galactose utilization	-	complete
		Bg0187	MBIN33184FCD_03000	CoaC	Phosphopantothenoylcysteine decarboxylase (EC 4.1.1.36)	B5	coenzyme A, de novo synthesis	+	complete
		Bg0187	MBIN33184FCD_03005	CoaB	Phosphopantothenoylcysteine synthetase (EC 6.3.2.5)	B5	coenzyme A, de novo synthesis	+	complete
		Bg0187	MBIN33184FCD_03030	CoaA	Pantothenate kinase (EC 2.7.1.33)	B5	coenzyme A, de novo synthesis	+	complete
		Bg0187	MBIN33184FCD_03090	AspC	Aspartate aminotransferase (EC 2.6.1.1)	Asp	aspartate biosynthesis	+	complete
		Bg0187	MBIN33184FCD_03110	QueC	7-cyano-7-deazaguanine synthase (EC 6.3.4.20)	Q	queuosine, de novo synthesis	+	complete
		Bg0187	MBIN33184FCD_03115	QueD	6-carboxy-5,6,7,8-tetrahydropterin synthase (EC 4.1.2.50)	Q	queuosine, de novo synthesis	+	complete
		Bg0187	MBIN33184FCD_03120	QueE	7-carboxy-7-deazaguanine synthase (EC 4.3.99.3)	Q	queuosine, de novo synthesis	+	complete
		Bg0187	MBIN33184FCD_03125	QueF	NADPH-dependent 7-cyano-7-deazaguanine reductase (EC 1.7.1.13)	Q	queuosine, de novo synthesis	+	complete
		Bg0187	MBIN33184FCD_03180						complete	GH73	Peptidoglycan
		Bg0187	MBIN33184FCD_03230	ADH	Alcohol dehydrogenase (EC 1.1.1.1)	Ethanol	ethanol production production	+	complete
		Bg0187	MBIN33184FCD_03245	NagR2	Predicted transcriptional regulator of N-Acetylglucosamine utilization, GntR family	GlcNAc	N-acetylglucosamine utilization	+	complete
		Bg0187	MBIN33184FCD_03505	ADH	Alcohol dehydrogenase (EC 1.1.1.1)	Ethanol	ethanol production production	+	complete
		Bg0187	MBIN33184FCD_03595	GlcK	Glucokinase (EC 2.7.1.2)	Glc	glucose utilization	+	complete
		Bg0187	MBIN33184FCD_03615						complete	GT28	Peptidoglycan
		Bg0187	MBIN33184FCD_03715	PanG	Ketopantoate reductase PanG (EC 1.1.1.169)	B5	coenzyme A, de novo synthesis	+	complete
		Bg0187	MBIN33184FCD_03720	PanB	3-methyl-2-oxobutanoate hydroxymethyltransferase (EC 2.1.2.11)	B5	coenzyme A, de novo synthesis	+	complete
		Bg0187	MBIN33184FCD_03725	PanC	Pantoate--beta-alanine ligase (EC 6.3.2.1)	B5	coenzyme A, de novo synthesis	+	complete
		Bg0187	MBIN33184FCD_03730	PanD	Aspartate 1-decarboxylase (EC 4.1.1.11)	B5	coenzyme A, de novo synthesis	+	complete
		Bg0187	MBIN33184FCD_03800	TrpA	Tryptophan synthase alpha chain (EC 4.2.1.20)	Trp	tryptophan biosynthesis	+	complete
		Bg0187	MBIN33184FCD_03805	TrpB	Tryptophan synthase beta chain (EC 4.2.1.20)	Trp	tryptophan biosynthesis	+	complete
		Bg0187	MBIN33184FCD_03810	TrpF	Phosphoribosylanthranilate isomerase (EC 5.3.1.24)	Trp	tryptophan biosynthesis	+	complete
		Bg0187	MBIN33184FCD_03815	TrpC	Indole-3-glycerol phosphate synthase (EC 4.1.1.48)	Trp	tryptophan biosynthesis	+	complete
		Bg0187	MBIN33184FCD_03820	TrpD	Anthranilate phosphoribosyltransferase (EC 2.4.2.18)	Trp	tryptophan biosynthesis	+	complete
		Bg0187	MBIN33184FCD_03825	TrpG	Anthranilate synthase, amidotransferase component (EC 4.1.3.27)	Trp	tryptophan biosynthesis	+	complete
		Bg0187	MBIN33184FCD_03825	PabB	Para-aminobenzoate synthase, amidotransferase component (EC 2.6.1.85)	B9	folate cofactors, de novo synthesis	+	complete
		Bg0187	MBIN33184FCD_03830	TrpE	Anthranilate synthase, aminase component (EC 4.1.3.27)	Trp	tryptophan biosynthesis	+	complete
		Bg0187	MBIN33184FCD_03835	AroHI	Chorismate mutase I (EC 5.4.99.5)	Tyr	tyrosine biosynthesis	+	complete
		Bg0187	MBIN33184FCD_03835	AroHI	Chorismate mutase I (EC 5.4.99.5)	Phe	phenylalanine biosynthesis	+	complete
		Bg0187	MBIN33184FCD_03920	CysE	Serine acetyltransferase (EC 2.3.1.30)	Cys	cysteine biosynthesis	+	complete
		Bg0187	MBIN33184FCD_04110	AroHI	Chorismate mutase I (EC 5.4.99.5)	Tyr	tyrosine biosynthesis	+	complete
		Bg0187	MBIN33184FCD_04110	AroHI	Chorismate mutase I (EC 5.4.99.5)	Phe	phenylalanine biosynthesis	+	complete
		Bg0187	MBIN33184FCD_04200	AsnA	Aspartate--ammonia ligase (EC 6.3.1.1)	Asn	asparagine biosynthesis	+	complete
		Bg0187	MBIN33184FCD_04205	LysC	Aspartokinase (EC 2.7.2.4)	Lys	lysine biosynthesis	+	complete
		Bg0187	MBIN33184FCD_04290	FruR2	Transcriptional repressor of the fructose operon, DeoR family	Fru	fructose utilization	+	complete
		Bg0187	MBIN33184FCD_04295	FruKi	1-phosphofructokinase (EC 2.7.1.56)	Mtl	mannitol utilization	-	complete
		Bg0187	MBIN33184FCD_04295	FruKi	1-phosphofructokinase (EC 2.7.1.56)	Rtl	ribitol utilization	-	complete
		Bg0187	MBIN33184FCD_04295	FruKi	1-phosphofructokinase (EC 2.7.1.56)	Xlt	xylitol utilization	-	complete
		Bg0187	MBIN33184FCD_04295	FruKi	1-phosphofructokinase (EC 2.7.1.56)	Srl	sorbitol utilization	-	complete
		Bg0187	MBIN33184FCD_04295	FruK	1-phosphofructokinase (EC 2.7.1.56)	Mtl	mannitol utilization	-	complete
		Bg0187	MBIN33184FCD_04295	FruK	1-phosphofructokinase (EC 2.7.1.56)	Rtl	ribitol utilization	-	complete
		Bg0187	MBIN33184FCD_04295	FruK	1-phosphofructokinase (EC 2.7.1.56)	Xlt	xylitol utilization	-	complete
		Bg0187	MBIN33184FCD_04295	FruK	1-phosphofructokinase (EC 2.7.1.56)	Srl	sorbitol utilization	-	complete
		Bg0187	MBIN33184FCD_04300	FruAa	PTS system, fructose-specific IIA component (EC 2.7.1.69)	Fru	fructose utilization	+	complete
		Bg0187	MBIN33184FCD_04300	FruAb	PTS system, fructose-specific IIB component (EC 2.7.1.69)	Fru	fructose utilization	+	complete
		Bg0187	MBIN33184FCD_04300	FruAc	PTS system, fructose-specific IIC component (EC 2.7.1.69)	Fru	fructose utilization	+	complete
		Bg0187	MBIN33184FCD_04310	FolC	Dihydrofolate synthase (EC 6.3.2.12)	B9	folate cofactors, de novo synthesis	+	complete
		Bg0187	MBIN33184FCD_04330						complete	GT4
		Bg0187	MBIN33184FCD_04335						complete	GT8
		Bg0187	MBIN33184FCD_04370	DapB	4-hydroxy-tetrahydrodipicolinate reductase (EC 1.17.1.8)	Lys	lysine biosynthesis	+	complete
		Bg0187	MBIN33184FCD_04400	Gdh1	NADP-specific glutamate dehydrogenase (EC 1.4.1.4)	Glu	glutamate biosynthesis	+	complete
		Bg0187	MBIN33184FCD_04470						complete	CBM50	Peptidoglycan
		Bg0187	MBIN33184FCD_04620						complete	GH73	Peptidoglycan
		Bg0187	MBIN33184FCD_04705						complete	GH70	Starch/glycogen	Sucrose/fructan
		Bg0187	MBIN33184FCD_04710						complete	GH70	Starch/glycogen	Sucrose/fructan
		Bg0187	MBIN33184FCD_04715						complete	GT2
		Bg0187	MBIN33184FCD_04740	HisE	Phosphoribosyl-ATP pyrophosphatase (EC 3.6.1.31)	His	histidine biosynthesis	+	complete
		Bg0187	MBIN33184FCD_04745	HisI	Phosphoribosyl-AMP cyclohydrolase (EC 3.5.4.19)	His	histidine biosynthesis	+	complete
		Bg0187	MBIN33184FCD_04750	HisF	Imidazole glycerol phosphate synthase cyclase subunit (EC 4.1.3.-)	His	histidine biosynthesis	+	complete
		Bg0187	MBIN33184FCD_04755	HisA	Phosphoribosylformimino-5-aminoimidazole carboxamide ribotide isomerase (EC 5.3.1.16)	His	histidine biosynthesis	+	complete
		Bg0187	MBIN33184FCD_04760	HisH	Imidazole glycerol phosphate synthase amidotransferase subunit (EC 2.4.2.-)	His	histidine biosynthesis	+	complete
		Bg0187	MBIN33184FCD_04765	HisB	Imidazoleglycerol-phosphate dehydratase (EC 4.2.1.19)	His	histidine biosynthesis	+	complete
		Bg0187	MBIN33184FCD_04770	HisD	Histidinol dehydrogenase (EC 1.1.1.23)	His	histidine biosynthesis	+	complete
		Bg0187	MBIN33184FCD_04775	HisG	ATP phosphoribosyltransferase (EC 2.4.2.17)	His	histidine biosynthesis	+	complete
		Bg0187	MBIN33184FCD_04780	HisZ	ATP phosphoribosyltransferase regulatory subunit (EC 2.4.2.17)	His	histidine biosynthesis	+	complete
		Bg0187	MBIN33184FCD_04785	HisC	Histidinol-phosphate aminotransferase (EC 2.6.1.9)	His	histidine biosynthesis	+	complete
		Bg0187	MBIN33184FCD_04800	HisJ1	Histidinol-phosphatase (EC 3.1.3.15)	His	histidine biosynthesis	+	complete
		Bg0187	MBIN33184FCD_04840	GalE	UDP-glucose 4-epimerase (EC 5.1.3.2)	Gal	galactose utilization	-	complete
		Bg0187	MBIN33184FCD_04840	GalE	UDP-glucose 4-epimerase (EC 5.1.3.2)	Lac	lactose utilization	+	complete
		Bg0187	MBIN33184FCD_04885	GlmM	Phosphoglucosamine mutase (EC 5.4.2.10)	GlcNAc	N-acetylglucosamine utilization	+	complete
		Bg0187	MBIN33184FCD_05040	RpiA	Ribose 5-phosphate isomerase A (EC 5.3.1.6)	All	allose utilization	-	complete
		Bg0187	MBIN33184FCD_05115	PflA	Pyruvate formate-lyase (EC 2.3.1.54)	Formate	formate production production	+	complete
		Bg0187	MBIN33184FCD_05165	CoaD	Phosphopantetheine adenylyltransferase (EC 2.7.7.3)	B5	coenzyme A, de novo synthesis	+	complete
		Bg0187	MBIN33184FCD_05215	PflB	Pyruvate formate-lyase activating enzyme (EC 1.97.1.4)	Formate	formate production production	+	complete
		Bg0187	MBIN33184FCD_05230	AspC	Aspartate aminotransferase (EC 2.6.1.1)	Asp	aspartate biosynthesis	+	complete
		Bg0187	MBIN33184FCD_05255	AscB	6-phospho-beta-glucosidase (EC 3.2.1.86)	Bgl	beta-glucosides utilization	-	complete	GH1
		Bg0187	MBIN33184FCD_05260						complete	GT8
		Bg0187	MBIN33184FCD_05265						complete	GT2
		Bg0187	MBIN33184FCD_05270						complete	GT8
		Bg0187	MBIN33184FCD_05275						complete	GT4
		Bg0187	MBIN33184FCD_05280	GatC	Aspartyl-tRNA(Asn) amidotransferase subunit C (EC 6.3.5.6)	Asn	asparagine biosynthesis	+	complete
		Bg0187	MBIN33184FCD_05280	GatC	Aspartyl-tRNA(Asn) amidotransferase subunit C (EC 6.3.5.6)	Gln	glutamine biosynthesis	+	complete
		Bg0187	MBIN33184FCD_05280	GatC	Glutamyl-tRNA(Gln) amidotransferase subunit C (EC 6.3.5.7)	Asn	asparagine biosynthesis	+	complete
		Bg0187	MBIN33184FCD_05280	GatC	Glutamyl-tRNA(Gln) amidotransferase subunit C (EC 6.3.5.7)	Gln	glutamine biosynthesis	+	complete
		Bg0187	MBIN33184FCD_05285	GatA	Aspartyl-tRNA(Asn) amidotransferase subunit A (EC 6.3.5.6)	Asn	asparagine biosynthesis	+	complete
		Bg0187	MBIN33184FCD_05285	GatA	Aspartyl-tRNA(Asn) amidotransferase subunit A (EC 6.3.5.6)	Gln	glutamine biosynthesis	+	complete
		Bg0187	MBIN33184FCD_05285	GatA	Glutamyl-tRNA(Gln) amidotransferase subunit A (EC 6.3.5.7)	Asn	asparagine biosynthesis	+	complete
		Bg0187	MBIN33184FCD_05285	GatA	Glutamyl-tRNA(Gln) amidotransferase subunit A (EC 6.3.5.7)	Gln	glutamine biosynthesis	+	complete
		Bg0187	MBIN33184FCD_05290	GatB	Aspartyl-tRNA(Asn) amidotransferase subunit B (EC 6.3.5.6)	Asn	asparagine biosynthesis	+	complete
		Bg0187	MBIN33184FCD_05290	GatB	Aspartyl-tRNA(Asn) amidotransferase subunit B (EC 6.3.5.6)	Gln	glutamine biosynthesis	+	complete
		Bg0187	MBIN33184FCD_05290	GatB	Glutamyl-tRNA(Gln) amidotransferase subunit B (EC 6.3.5.7)	Asn	asparagine biosynthesis	+	complete
		Bg0187	MBIN33184FCD_05290	GatB	Glutamyl-tRNA(Gln) amidotransferase subunit B (EC 6.3.5.7)	Gln	glutamine biosynthesis	+	complete
		Bg0187	MBIN33184FCD_05325	NadD	Nicotinate-nucleotide adenylyltransferase (EC 2.7.7.18)	B3	NAD(P) cofactors, de novo synthesis	-	complete
		Bg0187	MBIN33184FCD_05600						complete	CBM50	Peptidoglycan
		Bg0187	MBIN33184FCD_05605	GlnA3	Glutamine synthetase type I (EC 6.3.1.2)	Gln	glutamine biosynthesis	+	complete
		Bg0187	MBIN33184FCD_05735	QueA	S-adenosylmethionine:tRNA ribosyltransferase-isomerase (EC 2.4.99.17)	Q	queuosine, de novo synthesis	+	complete
		Bg0187	MBIN33184FCD_05740	NagB	Glucosamine-6-phosphate deaminase (EC 3.5.99.6)	ManNAc	N-acetylmannosamine utilization	-	complete
		Bg0187	MBIN33184FCD_05740	NagB	Glucosamine-6-phosphate deaminase (EC 3.5.99.6)	NANA	N-acetylneuraminate utilization	-	complete
		Bg0187	MBIN33184FCD_05740	NagB	Glucosamine-6-phosphate deaminase (EC 3.5.99.6)	GlcNAc	N-acetylglucosamine utilization	+	complete
		Bg0187	MBIN33184FCD_05740	NagB	Glucosamine-6-phosphate deaminase (EC 3.5.99.6)	Chb	chitobiose utilization	-	complete
		Bg0187	MBIN33184FCD_05740	NagB	Glucosamine-6-phosphate deaminase (EC 3.5.99.6)	Lnb	lacto-N-biose utilization	-	complete
		Bg0187	MBIN33184FCD_05895						complete	GT4
		Bg0187	MBIN33184FCD_05900						complete	GT4
		Bg0187	MBIN33184FCD_05970	FolA	Dihydrofolate reductase (EC 1.5.1.3)	B9	folate cofactors, de novo synthesis	+	complete
		Bg0187	MBIN33184FCD_05995	MetH5	Homocysteine S-methyltransferase (EC 2.1.1.10)	Met	methionine biosynthesis	+	complete
		Bg0187	MBIN33184FCD_06030	IlvE	Branched-chain amino acid aminotransferase (EC 2.6.1.42)	Ile	isoleucine biosynthesis	+	complete
		Bg0187	MBIN33184FCD_06030	IlvE	Branched-chain amino acid aminotransferase (EC 2.6.1.42)	Leu	leucine biosynthesis	+	complete
		Bg0187	MBIN33184FCD_06030	IlvE	Branched-chain amino acid aminotransferase (EC 2.6.1.42)	Val	valine biosynthesis	+	complete
		Bg0187	MBIN33184FCD_06100	ArgF1	Ornithine carbamoyltransferase (EC 2.1.3.3)	Arg	arginine biosynthesis	+	complete
		Bg0187	MBIN33184FCD_06180	CoaE	Dephospho-CoA kinase (EC 2.7.1.24)	B5	coenzyme A, de novo synthesis	+	complete
		Bg0187	MBIN33184FCD_06260	AroD1	3-dehydroquinate dehydratase I (EC 4.2.1.10)	Chor	chorismate biosynthesis	+	complete
		Bg0187	MBIN33184FCD_06265	AroE4	Shikimate/quinate 5-dehydrogenase I beta (EC 1.1.1.282)	Chor	chorismate biosynthesis	+	complete
		Bg0187	MBIN33184FCD_06270	AroB	3-dehydroquinate synthase (EC 4.2.3.4)	Chor	chorismate biosynthesis	+	complete
		Bg0187	MBIN33184FCD_06275	AroC	Chorismate synthase (EC 4.2.3.5)	Chor	chorismate biosynthesis	+	complete
		Bg0187	MBIN33184FCD_06280	TyrAp	Prephenate dehydrogenase (EC 1.3.1.12)	Tyr	tyrosine biosynthesis	+	complete
		Bg0187	MBIN33184FCD_06280	TyrAp	Prephenate dehydrogenase (EC 1.3.1.12)	Phe	phenylalanine biosynthesis	+	complete
		Bg0187	MBIN33184FCD_06290	LdhA-L	L-lactate dehydrogenase (EC 1.1.1.27)	L-Lactate	L-lactate production production	+	complete
		Bg0187	MBIN33184FCD_06295	AroA	3-phosphoshikimate 1-carboxyvinyltransferase (EC 2.5.1.19)	Chor	chorismate biosynthesis	+	complete
		Bg0187	MBIN33184FCD_06300	AroK1	Shikimate kinase I (EC 2.7.1.71)	Chor	chorismate biosynthesis	+	complete
		Bg0187	MBIN33184FCD_06305	PheAp	Prephenate dehydratase (EC 4.2.1.51)	Tyr	tyrosine biosynthesis	+	complete
		Bg0187	MBIN33184FCD_06305	PheAp	Prephenate dehydratase (EC 4.2.1.51)	Phe	phenylalanine biosynthesis	+	complete
		Bg0187	MBIN33184FCD_06405						complete	CBM50	Peptidoglycan
		Bg0187	MBIN33184FCD_06435						complete	GH25	Peptidoglycan
		Bg0187	MBIN33184FCD_06520						complete	GH87	a-1,3-glucan
		Bg0187	MBIN33184FCD_06700	ProA	Gamma-glutamyl phosphate reductase (EC 1.2.1.41)	Pro	proline biosynthesis	+	complete
		Bg0187	MBIN33184FCD_06705	ProB	Glutamate 5-kinase (EC 2.7.2.11)	Pro	proline biosynthesis	+	complete
		Bg0187	MBIN33184FCD_06810	FraE	L-asparaginase (EC 3.5.1.1)	FruAsn	fructoseasparagine utilization	-	complete
		Bg0187	MBIN33184FCD_06855	AroG1	2-keto-3-deoxy-D-arabino-heptulosonate-7-phosphate synthase I alpha (EC 2.5.1.54)	Chor	chorismate biosynthesis	+	complete
		Bg0187	MBIN33184FCD_06860	AroG1	2-keto-3-deoxy-D-arabino-heptulosonate-7-phosphate synthase I alpha (EC 2.5.1.54)	Chor	chorismate biosynthesis	+	complete
		Bg0187	MBIN33184FCD_06875	Frk_ScrK	Fructokinase (EC 2.7.1.4)	Scr	sucrose utilization	+	complete
		Bg0187	MBIN33184FCD_06875	Frk_ScrK	Fructokinase (EC 2.7.1.4)	FOS	fructooligosaccharides utilization	-	complete
		Bg0187	MBIN33184FCD_06875	Frk_ScrK	Fructokinase (EC 2.7.1.4)	Mtl	mannitol utilization	-	complete
		Bg0187	MBIN33184FCD_06875	ScrK	Fructokinase (EC 2.7.1.4)	Scr	sucrose utilization	+	complete
		Bg0187	MBIN33184FCD_06875	ScrK	Fructokinase (EC 2.7.1.4)	FOS	fructooligosaccharides utilization	-	complete
		Bg0187	MBIN33184FCD_06875	ScrK	Fructokinase (EC 2.7.1.4)	Mtl	mannitol utilization	-	complete
		Bg0187	MBIN33184FCD_06880	ScrAa	PTS system, sucrose-specific IIA component (EC 2.7.1.69)	Scr	sucrose utilization	+	complete
		Bg0187	MBIN33184FCD_06880	ScrAb	PTS system, sucrose-specific IIB component (EC 2.7.1.69)	Scr	sucrose utilization	+	complete
		Bg0187	MBIN33184FCD_06880	ScrAc	PTS system, sucrose-specific IIC component (EC 2.7.1.69)	Scr	sucrose utilization	+	complete
		Bg0187	MBIN33184FCD_06885	ScrB1	Sucrose-6-phosphate hydrolase (EC 3.2.1.B3)	Scr	sucrose utilization	+	complete	GH32	Sucrose/fructan
		Bg0187	MBIN33184FCD_06890	ScrR	Sucrose operon repressor ScrR, LacI family	Scr	sucrose utilization	+	complete
		Bg0187	MBIN33184FCD_06915	GlvB	PTS system, maltose and glucose-specific IIB component (EC 2.7.1.69)	Mal	maltose utilization	+	complete
		Bg0187	MBIN33184FCD_06915	GlvB	PTS system, maltose and glucose-specific IIB component (EC 2.7.1.69)	MOS	maltooligosaccharides utilization	+	complete
		Bg0187	MBIN33184FCD_06915	GlvC	PTS system, maltose and glucose-specific IIC component (EC 2.7.1.69)	Mal	maltose utilization	+	complete
		Bg0187	MBIN33184FCD_06915	GlvC	PTS system, maltose and glucose-specific IIC component (EC 2.7.1.69)	MOS	maltooligosaccharides utilization	+	complete
		Bg0187	MBIN33184FCD_06930						complete	GH70	Starch/glycogen	Sucrose/fructan
		Bg0187	MBIN33184FCD_06945	Thl	3-ketoacyl-CoA thiolase (EC 2.3.1.16)	Butyrate	butyrate production production	-	complete
		Bg0187	MBIN33184FCD_07010	PdxS	Pyridoxal 5'-phosphate synthase (glutamine hydrolyzing), synthase subunit (EC 4.3.3.6)	B6	PLP/PMP cofactors, de novo synthesis	+	complete
		Bg0187	MBIN33184FCD_07015	PdxT	Pyridoxal 5'-phosphate synthase (glutamine hydrolyzing), glutaminase subunit (EC 4.3.3.6)	B6	PLP/PMP cofactors, de novo synthesis	+	complete
		Bg0187	MBIN33184FCD_07030						complete	GH70	Starch/glycogen	Sucrose/fructan
		Bg0187	MBIN33184FCD_07130	AgaR	Predicted transcriptional regulator of galactosides utilization, AraC family	Aga	alpha-galactosides utilization	+	complete
		Bg0187	MBIN33184FCD_07135	AgaL	Alpha-galactosidase (EC 3.2.1.22)	Aga	alpha-galactosides utilization	+	complete	GH36
		Bg0187	MBIN33184FCD_07140	AgaE	Predicted galactosides ABC transporter, substrate-binding protein AgaE	Aga	alpha-galactosides utilization	+	complete
		Bg0187	MBIN33184FCD_07145	AgaF	Predicted galactosides ABC transporter, membrane-spanning permease protein AgaF	Aga	alpha-galactosides utilization	+	complete
		Bg0187	MBIN33184FCD_07150	AgaG	Predicted galactosides ABC transporter, membrane-spanning permease protein AgaG	Aga	alpha-galactosides utilization	+	complete
		Bg0187	MBIN33184FCD_07155	MxmX	Maltodextrin ABC transporter, ATP-binding protein MsmX	Mal	maltose utilization	+	complete
		Bg0187	MBIN33184FCD_07155	MxmX	Maltodextrin ABC transporter, ATP-binding protein MsmX	MOS	maltooligosaccharides utilization	+	complete
		Bg0187	MBIN33184FCD_07160	Frk_ScrK	Fructokinase (EC 2.7.1.4)	Scr	sucrose utilization	+	complete
		Bg0187	MBIN33184FCD_07160	Frk_ScrK	Fructokinase (EC 2.7.1.4)	FOS	fructooligosaccharides utilization	-	complete
		Bg0187	MBIN33184FCD_07160	Frk_ScrK	Fructokinase (EC 2.7.1.4)	Mtl	mannitol utilization	-	complete
		Bg0187	MBIN33184FCD_07160	ScrK	Fructokinase (EC 2.7.1.4)	Scr	sucrose utilization	+	complete
		Bg0187	MBIN33184FCD_07160	ScrK	Fructokinase (EC 2.7.1.4)	FOS	fructooligosaccharides utilization	-	complete
		Bg0187	MBIN33184FCD_07160	ScrK	Fructokinase (EC 2.7.1.4)	Mtl	mannitol utilization	-	complete
		Bg0187	MBIN33184FCD_07165	ScrP	Sucrose phosphorylase (EC 2.4.1.7)	Scr	sucrose utilization	+	complete	GH13_18	Sucrose/fructan
		Bg0187	MBIN33184FCD_07170	DexB	Glucan 1,6-alpha-glucosidase (EC 3.2.1.70)	Mal	maltose utilization	+	complete	GH13_31	Starch/glycogen
		Bg0187	MBIN33184FCD_07170	DexB	Glucan 1,6-alpha-glucosidase (EC 3.2.1.70)	MOS	maltooligosaccharides utilization	+	complete	GH13_31	Starch/glycogen
		Bg0187	MBIN33184FCD_07175	GalR2	Galactose operon repressor, GalR-LacI family of transcriptional regulators	Gal	galactose utilization	-	complete
		Bg0187	MBIN33184FCD_07180	GalK	Galactokinase (EC 2.7.1.6)	Gal	galactose utilization	-	complete
		Bg0187	MBIN33184FCD_07180	GalK	Galactokinase (EC 2.7.1.6)	Lac	lactose utilization	+	complete
		Bg0187	MBIN33184FCD_07185	GalT	Galactose-1-phosphate uridylyltransferase (EC 2.7.7.10)	Gal	galactose utilization	-	complete
		Bg0187	MBIN33184FCD_07185	GalT	Galactose-1-phosphate uridylyltransferase (EC 2.7.7.10)	Lac	lactose utilization	+	complete
		Bg0187	MBIN33184FCD_07190	GalE	UDP-glucose 4-epimerase (EC 5.1.3.2)	Gal	galactose utilization	-	complete
		Bg0187	MBIN33184FCD_07190	GalE	UDP-glucose 4-epimerase (EC 5.1.3.2)	Lac	lactose utilization	+	complete
		Bg0187	MBIN33184FCD_07195	GalM	Aldose 1-epimerase (EC 5.1.3.3)	Mal	maltose utilization	+	complete
		Bg0187	MBIN33184FCD_07195	GalM	Aldose 1-epimerase (EC 5.1.3.3)	MOS	maltooligosaccharides utilization	+	complete
		Bg0187	MBIN33184FCD_07200	LacS	Lactose and galactose permease, GPH translocator family	Lac	lactose utilization	+	complete
		Bg0187	MBIN33184FCD_07200	LacS	Lactose and galactose permease, GPH translocator family	Gal	galactose utilization	-	complete
		Bg0187	MBIN33184FCD_07205	LacZ	Beta-galactosidase (EC 3.2.1.23)	GOS	galactooligosaccharides utilization	-	complete	GH2
		Bg0187	MBIN33184FCD_07240	CelD	PTS system, cellobiose-specific IIC component (EC 2.7.1.69)	Bgl	beta-glucosides utilization	-	complete
		Bg0187	MBIN33184FCD_07375	ManA	Mannose-6-phosphate isomerase (EC 5.3.1.8)	Man	mannose utilization	+	complete
		Bg0187	MBIN33184FCD_07495						complete	GT1
		Bg0187	MBIN33184FCD_07605	ThiD	Hydroxymethylpyrimidine phosphate kinase ThiD (EC 2.7.4.7)	B1	TPP cofactor, de novo synthesis	-	complete
		Bg0187	MBIN33184FCD_07610	ThiE	Thiamin-phosphate pyrophosphorylase (EC 2.5.1.3)	B1	TPP cofactor, de novo synthesis	-	complete
		Bg0187	MBIN33184FCD_07615	ThiM	Hydroxyethylthiazole kinase (EC 2.7.1.50)	B1	TPP cofactor, de novo synthesis	-	complete
		Bg0187	MBIN33184FCD_07625	TenA	Thiaminase II (EC 3.5.99.2) involved in salvage of thiamin pyrimidine moiety	B1	TPP cofactor, de novo synthesis	-	complete
		Bg0187	MBIN33184FCD_07680	Asd	Aspartate-semialdehyde dehydrogenase (EC 1.2.1.11)	Lys	lysine biosynthesis	+	complete
		Bg0187	MBIN33184FCD_07685	DapA	4-hydroxy-tetrahydrodipicolinate synthase (EC 4.3.3.7)	Lys	lysine biosynthesis	+	complete
		Bg0187	MBIN33184FCD_07760	LdhA-L	L-lactate dehydrogenase (EC 1.1.1.27)	L-Lactate	L-lactate production production	+	complete
		Bg0187	MBIN33184FCD_07835	GlyA	Serine hydroxymethyltransferase (EC 2.1.2.1)	Gly	glycine biosynthesis	+	complete
		Bg0187	MBIN33184FCD_07845						complete	GH23	Peptidoglycan
		Bg0187	MBIN33184FCD_07890	PabC	Aminodeoxychorismate lyase (EC 4.1.3.38)	B9	folate cofactors, de novo synthesis	+	complete
		Bg0187	MBIN33184FCD_07890	PabA	Para-aminobenzoate synthase, aminase component (EC 2.6.1.85)	B9	folate cofactors, de novo synthesis	+	complete
		Bg0187	MBIN33184FCD_07900	MetE	5-methyltetrahydropteroyltriglutamate--homocysteine methyltransferase (EC 2.1.1.14)	Met	methionine biosynthesis	+	complete
		Bg0187	MBIN33184FCD_07905	MetF	5,10-methylenetetrahydrofolate reductase (EC 1.5.1.20)	Met	methionine biosynthesis	+	complete
		Bg0187	MBIN33184FCD_07920						complete	GH23	Peptidoglycan
		Bg0187	MBIN33184FCD_07995						complete	GH25	Peptidoglycan
		Bg0187	MBIN33184FCD_08110						complete	GH66	a-1,6-glucan (dextran)
		Bg0187	MBIN33184FCD_08115	IlvA	Threonine dehydratase (EC 4.3.1.19)	Ile	isoleucine biosynthesis	+	complete
		Bg0187	MBIN33184FCD_08115	IlvA	Threonine dehydratase (EC 4.3.1.19)	Leu	leucine biosynthesis	+	complete
		Bg0187	MBIN33184FCD_08115	IlvA	Threonine dehydratase (EC 4.3.1.19)	Val	valine biosynthesis	+	complete
		Bg0187	MBIN33184FCD_08265	GlvA	PTS system, maltose and glucose-specific IIA component (EC 2.7.1.69)	Mal	maltose utilization	+	complete
		Bg0187	MBIN33184FCD_08265	GlvA	PTS system, maltose and glucose-specific IIA component (EC 2.7.1.69)	MOS	maltooligosaccharides utilization	+	complete
		Bg0187	MBIN33184FCD_08265	GlvB	PTS system, maltose and glucose-specific IIB component (EC 2.7.1.69)	Mal	maltose utilization	+	complete
		Bg0187	MBIN33184FCD_08265	GlvB	PTS system, maltose and glucose-specific IIB component (EC 2.7.1.69)	MOS	maltooligosaccharides utilization	+	complete
		Bg0187	MBIN33184FCD_08265	GlvC	PTS system, maltose and glucose-specific IIC component (EC 2.7.1.69)	Mal	maltose utilization	+	complete
		Bg0187	MBIN33184FCD_08265	GlvC	PTS system, maltose and glucose-specific IIC component (EC 2.7.1.69)	MOS	maltooligosaccharides utilization	+	complete
		Bg0187	MBIN33184FCD_08360						complete	GT51	Peptidoglycan
		Bg0187	MBIN33184FCD_08450	NadE	NAD synthetase (EC 6.3.1.5)	B3	NAD(P) cofactors, de novo synthesis	-	complete
		Bg0187	MBIN33184FCD_08465						complete	GT51	Peptidoglycan
		Bg0187	MBIN33184FCD_08555	LysA	Diaminopimelate decarboxylase (EC 4.1.1.20)	Lys	lysine biosynthesis	+	complete
		Bg0187	MBIN33184FCD_08660	UreI	Urea channel UreI	Urea_d	urea degradation	+	complete
		Bg0187	MBIN33184FCD_08665	UreA	Urease gamma subunit (EC 3.5.1.5)	Urea_d	urea degradation	+	complete
		Bg0187	MBIN33184FCD_08670	UreB	Urease beta subunit (EC 3.5.1.5)	Urea_d	urea degradation	+	complete
		Bg0187	MBIN33184FCD_08675	UreC	Urease alpha subunit (EC 3.5.1.5)	Urea_d	urea degradation	+	complete
		Bg0187	MBIN33184FCD_08680	UreE	Urease accessory protein UreE	Urea_d	urea degradation	+	complete
		Bg0187	MBIN33184FCD_08685	UreF	Urease accessory protein UreF	Urea_d	urea degradation	+	complete
		Bg0187	MBIN33184FCD_08690	UreG	Urease accessory protein UreG	Urea_d	urea degradation	+	complete
		Bg0187	MBIN33184FCD_08695	UreD	Urease accessory protein UreD	Urea_d	urea degradation	+	complete
		Bg0187	MBIN33184FCD_08830	ManO	Putative regulator of the mannose operon, ManO	Man	mannose utilization	+	complete
		Bg0187	MBIN33184FCD_08835	ManZ1d	PTS system, mannose-specific IID component	Man	mannose utilization	+	complete
		Bg0187	MBIN33184FCD_08835	NamN	PTS system, mannose/N-acetylglucosamine-specific IID component	GlcNAc	N-acetylglucosamine utilization	+	complete
		Bg0187	MBIN33184FCD_08835	NamN	PTS system, mannose/N-acetylglucosamine-specific IID component	Man	mannose utilization	+	complete
		Bg0187	MBIN33184FCD_08840	ManY1c	PTS system, mannose-specific IIC component	Man	mannose utilization	+	complete
		Bg0187	MBIN33184FCD_08840	NamM	PTS system, mannose/N-acetylglucosamine-specific IIC component	GlcNAc	N-acetylglucosamine utilization	+	complete
		Bg0187	MBIN33184FCD_08840	NamM	PTS system, mannose/N-acetylglucosamine-specific IIC component	Man	mannose utilization	+	complete
		Bg0187	MBIN33184FCD_08845	ManX1a	PTS system, mannose-specific IIA component	Man	mannose utilization	+	complete
		Bg0187	MBIN33184FCD_08845	ManX1b	PTS system, mannose-specific IIB component (EC 2.7.1.69)	Man	mannose utilization	+	complete
		Bg0187	MBIN33184FCD_08845	NamLa	PTS system, mannose/N-acetylglucosamine-specific IIA component	GlcNAc	N-acetylglucosamine utilization	+	complete
		Bg0187	MBIN33184FCD_08845	NamLa	PTS system, mannose/N-acetylglucosamine-specific IIA component	Man	mannose utilization	+	complete
		Bg0187	MBIN33184FCD_08845	NamLb	PTS system, mannose/N-acetylglucosamine-specific IIB component (EC 2.7.1.69)	GlcNAc	N-acetylglucosamine utilization	+	complete
		Bg0187	MBIN33184FCD_08845	NamLb	PTS system, mannose/N-acetylglucosamine-specific IIB component (EC 2.7.1.69)	Man	mannose utilization	+	complete
		Bg0187	MBIN33184FCD_08850	ManO	Putative regulator of the mannose operon, ManO	Man	mannose utilization	+	complete
		Bg0187	MBIN33184FCD_08855	ManZ1d	PTS system, mannose-specific IID component	Man	mannose utilization	+	complete
		Bg0187	MBIN33184FCD_08860	ManY1c	PTS system, mannose-specific IIC component	Man	mannose utilization	+	complete
		Bg0187	MBIN33184FCD_08865	ManX1a	PTS system, mannose-specific IIA component	Man	mannose utilization	+	complete
		Bg0187	MBIN33184FCD_08865	ManX1b	PTS system, mannose-specific IIB component (EC 2.7.1.69)	Man	mannose utilization	+	complete
		Bg0187	MBIN33184FCD_08955	CTGS	Cystathionine gamma-synthase (EC 2.5.1.48)	Met	methionine biosynthesis	+	complete
		Bg0187	MBIN33184FCD_08960	PatB	Cystathionine beta-lyase PatB (EC 4.4.1.8)	Met	methionine biosynthesis	+	complete
		Bg0187	MBIN33184FCD_08965						complete	GH68	Sucrose/fructan
		Bg0187	MBIN33184FCD_09020	CysK	Cysteine synthase (EC 2.5.1.47)	Cys	cysteine biosynthesis	+	complete
		Bg0187	MBIN33184FCD_09095	GlgP	Glycogen phosphorylase (EC 2.4.1.1)	Mal	maltose utilization	+	complete	GT35	Starch/glycogen
		Bg0187	MBIN33184FCD_09095	GlgP	Glycogen phosphorylase (EC 2.4.1.1)	MOS	maltooligosaccharides utilization	+	complete	GT35	Starch/glycogen
		Bg0187	MBIN33184FCD_09100						complete	GT5	Starch/glycogen
		Bg0187	MBIN33184FCD_09115						complete	CBM48-GH13_9
		Bg0187	MBIN33184FCD_09120	PulA	Pullulanase (EC 3.2.1.41)	Mal	maltose utilization	+	complete	CBM41-CBM48-GH13_14
		Bg0187	MBIN33184FCD_09120	PulA	Pullulanase (EC 3.2.1.41)	MOS	maltooligosaccharides utilization	+	complete	CBM41-CBM48-GH13_14
		Bg0187	MBIN33184FCD_09260	Pta	Phosphate acetyltransferase (EC 2.3.1.8)	Acetate	acetate production production	+	complete
		Bg0187	MBIN33184FCD_09380						complete	GH73	Peptidoglycan
		Bg0133	MBIN62B634C8_00010	AckA	Acetate kinase (EC 2.7.2.1)	Acetate	acetate production production	+	complete
		Bg0133	MBIN62B634C8_00025	LldE	Predicted L-lactate dehydrogenase, Fe-S oxidoreductase subunit YkgE	Lac_ut	lactate utilization	+	complete
		Bg0133	MBIN62B634C8_00030	LldF	Predicted L-lactate dehydrogenase, Iron-sulfur cluster-binding subunit YkgF	Lac_ut	lactate utilization	+	complete
		Bg0133	MBIN62B634C8_00035	LldG	Predicted L-lactate dehydrogenase, hypothetical protein subunit YkgG	Lac_ut	lactate utilization	+	complete
		Bg0133	MBIN62B634C8_00060	ADH	Alcohol dehydrogenase (EC 1.1.1.1)	Ethanol	ethanol production production	-	complete
		Bg0133	MBIN62B634C8_00100	GltB	Glutamate synthase [NADPH] large chain (EC 1.4.1.13)	Glu	glutamate biosynthesis	+	complete
		Bg0133	MBIN62B634C8_00180	AroD1	3-dehydroquinate dehydratase I (EC 4.2.1.10)	Chor	chorismate biosynthesis	+	complete
		Bg0133	MBIN62B634C8_00185	AroK1	Shikimate kinase I (EC 2.7.1.71)	Chor	chorismate biosynthesis	+	complete
		Bg0133	MBIN62B634C8_00190	AroHI	Chorismate mutase I (EC 5.4.99.5)	Tyr	tyrosine biosynthesis	+	complete
		Bg0133	MBIN62B634C8_00190	AroHI	Chorismate mutase I (EC 5.4.99.5)	Phe	phenylalanine biosynthesis	+	complete
		Bg0133	MBIN62B634C8_00190	PheAp	Prephenate dehydratase (EC 4.2.1.51)	Tyr	tyrosine biosynthesis	+	complete
		Bg0133	MBIN62B634C8_00190	PheAp	Prephenate dehydratase (EC 4.2.1.51)	Phe	phenylalanine biosynthesis	+	complete
		Bg0133	MBIN62B634C8_00195	AroC	Chorismate synthase (EC 4.2.3.5)	Chor	chorismate biosynthesis	+	complete
		Bg0133	MBIN62B634C8_00200	AroA	3-phosphoshikimate 1-carboxyvinyltransferase (EC 2.5.1.19)	Chor	chorismate biosynthesis	+	complete
		Bg0133	MBIN62B634C8_00205	AroB	3-dehydroquinate synthase (EC 4.2.3.4)	Chor	chorismate biosynthesis	+	complete
		Bg0133	MBIN62B634C8_00210	AroG2	2-keto-3-deoxy-D-arabino-heptulosonate-7-phosphate synthase I beta (EC 2.5.1.54)	Chor	chorismate biosynthesis	+	complete
		Bg0133	MBIN62B634C8_00250	DhaK	1,3-propanediol dehydrogenase (EC 1.1.1.202)	Propionate	propionate production production	+	complete
		Bg0133	MBIN62B634C8_00275	CobT	Nicotinate-nucleotide--dimethylbenzimidazole phosphoribosyltransferase (EC 2.4.2.21)	B12	cobalamin cofactors, de novo synthesis	+	complete
		Bg0133	MBIN62B634C8_00295	FclC1	Predicted L-fuconate dehydratase (EC 4.2.1.68)	Fuc	fucose utilization	+	complete
		Bg0133	MBIN62B634C8_00295	FclC1	Predicted L-fuconate dehydratase (EC 4.2.1.68)	Fcs	fucosides utilization	-	complete
		Bg0133	MBIN62B634C8_00300	FclA2	L-fuco-beta-pyranose dehydrogenase, type 2 (EC 1.1.1.122)	Fuc	fucose utilization	+	complete
		Bg0133	MBIN62B634C8_00300	FclA2	L-fuco-beta-pyranose dehydrogenase, type 2 (EC 1.1.1.122)	Fcs	fucosides utilization	-	complete
		Bg0133	MBIN62B634C8_00305	FucP	Fucose permease	Fuc	fucose utilization	+	complete
		Bg0133	MBIN62B634C8_00310	FclB	L-fuconolactone hydrolase	Fuc	fucose utilization	+	complete
		Bg0133	MBIN62B634C8_00310	FclB	L-fuconolactone hydrolase	Fcs	fucosides utilization	-	complete
		Bg0133	MBIN62B634C8_00310	FucU	L-fucose mutarotase (EC 5.1.3.29)	Fuc	fucose utilization	+	complete
		Bg0133	MBIN62B634C8_00315	FclE2	Predicted 2,4-diketo-3-deoxy-L-fuconate hydrolase, DHDPS family	Fuc	fucose utilization	+	complete
		Bg0133	MBIN62B634C8_00315	FclE2	Predicted 2,4-diketo-3-deoxy-L-fuconate hydrolase, DHDPS family	Fcs	fucosides utilization	-	complete
		Bg0133	MBIN62B634C8_00320	FucO	Lactaldehyde reductase (EC 1.1.1.77)	Fuc	fucose utilization	+	complete
		Bg0133	MBIN62B634C8_00320	FucO	Lactaldehyde reductase (EC 1.1.1.77)	Fuc	fucose utilization	+	complete
		Bg0133	MBIN62B634C8_00325	PocR	Propanediol utilization transcriptional activator	PD_ut	propanediol utilization	+	complete
		Bg0133	MBIN62B634C8_00330	PduB	Propanediol utilization polyhedral body protein PduB	PD_ut	propanediol utilization	+	complete
		Bg0133	MBIN62B634C8_00335	PduC	Propanediol dehydratase large subunit (EC 4.2.1.28)	PD_ut	propanediol utilization	+	complete
		Bg0133	MBIN62B634C8_00335	PduC	Propanediol dehydratase large subunit (EC 4.2.1.28)	PD_ut	propanediol utilization	+	complete
		Bg0133	MBIN62B634C8_00340	PduD	Propanediol dehydratase medium subunit (EC 4.2.1.28)	PD_ut	propanediol utilization	+	complete
		Bg0133	MBIN62B634C8_00340	PduD	Propanediol dehydratase medium subunit (EC 4.2.1.28)	PD_ut	propanediol utilization	+	complete
		Bg0133	MBIN62B634C8_00345	PduE	Propanediol dehydratase small subunit (EC 4.2.1.28)	PD_ut	propanediol utilization	+	complete
		Bg0133	MBIN62B634C8_00345	PduE	Propanediol dehydratase small subunit (EC 4.2.1.28)	PD_ut	propanediol utilization	+	complete
		Bg0133	MBIN62B634C8_00350	PduG	Propanediol dehydratase reactivation factor large subunit	PD_ut	propanediol utilization	+	complete
		Bg0133	MBIN62B634C8_00350	PduG	Propanediol dehydratase reactivation factor large subunit	PD_ut	propanediol utilization	+	complete
		Bg0133	MBIN62B634C8_00355	PduH	Propanediol dehydratase reactivation factor small subunit	PD_ut	propanediol utilization	+	complete
		Bg0133	MBIN62B634C8_00360	BtuR1	Cob(I)alamin adenosyltransferase (EC 2.5.1.17)	B12	cobalamin cofactors, de novo synthesis	+	complete
		Bg0133	MBIN62B634C8_00365	PduF	Propanediol diffusion facilitator	PD_ut	propanediol utilization	+	complete
		Bg0133	MBIN62B634C8_00370	PduU	Propanediol utilization polyhedral body protein PduU	PD_ut	propanediol utilization	+	complete
		Bg0133	MBIN62B634C8_00375	PduV-like	Ethanolamine utilization protein similar to PduV	EA_ut	ethanolamine utilization	-	complete
		Bg0133	MBIN62B634C8_00380	CobT	Nicotinate-nucleotide--dimethylbenzimidazole phosphoribosyltransferase (EC 2.4.2.21)	B12	cobalamin cofactors, de novo synthesis	+	complete
		Bg0133	MBIN62B634C8_00385	PduJ	Propanediol utilization polyhedral body protein PduJ	PD_ut	propanediol utilization	+	complete
		Bg0133	MBIN62B634C8_00390	PduB	Propanediol utilization polyhedral body protein PduB	PD_ut	propanediol utilization	+	complete
		Bg0133	MBIN62B634C8_00395	PduK	Propanediol utilization polyhedral body protein PduK	PD_ut	propanediol utilization	+	complete
		Bg0133	MBIN62B634C8_00400	PduJ	Propanediol utilization polyhedral body protein PduJ	PD_ut	propanediol utilization	+	complete
		Bg0133	MBIN62B634C8_00405	PduL	Phosphate propanoyltransferase (EC 2.3.1.222)	PD_ut	propanediol utilization	+	complete
		Bg0133	MBIN62B634C8_00405	PduL	Phosphate propanoyltransferase (EC 2.3.1.222)	PD_ut	propanediol utilization	+	complete
		Bg0133	MBIN62B634C8_00410	EutJ	Ethanolamine utilization protein EutJ	EA_ut	ethanolamine utilization	-	complete
		Bg0133	MBIN62B634C8_00420	PduN	Propanediol utilization polyhedral body protein PduN	PD_ut	propanediol utilization	+	complete
		Bg0133	MBIN62B634C8_00425	PduP	CoA-acylating propionaldehyde dehydrogenase	PD_ut	propanediol utilization	+	complete
		Bg0133	MBIN62B634C8_00425	PduP	CoA-acylating propionaldehyde dehydrogenase	PD_ut	propanediol utilization	+	complete
		Bg0133	MBIN62B634C8_00430	PduQ	Putative iron-containing NADPH-dependent propanol dehydrogenase	PD_ut	propanediol utilization	+	complete
		Bg0133	MBIN62B634C8_00450	LldP	L-lactate permease	Lac_ut	lactate utilization	+	complete
		Bg0133	MBIN62B634C8_00525	CysK	Cysteine synthase (EC 2.5.1.47)	Cys	cysteine biosynthesis	+	complete
		Bg0133	MBIN62B634C8_00530						complete	GH18	Chitin/chitosan
		Bg0133	MBIN62B634C8_00550	GlnA6	Glutamine synthetase, clostridia type (EC 6.3.1.2)	Gln	glutamine biosynthesis	+	complete
		Bg0133	MBIN62B634C8_00595	Hom	Homoserine dehydrogenase (EC 1.1.1.3)	Thr	threonine biosynthesis	+	complete
		Bg0133	MBIN62B634C8_00595	Hom	Homoserine dehydrogenase (EC 1.1.1.3)	Met	methionine biosynthesis	+	complete
		Bg0133	MBIN62B634C8_00600	ThrB	Homoserine kinase (EC 2.7.1.39)	Thr	threonine biosynthesis	+	complete
		Bg0133	MBIN62B634C8_00615	BtuR2	ATP:Cob(I)alamin adenosyltransferase (EC 2.5.1.17)	B12	cobalamin cofactors, de novo synthesis	+	complete
		Bg0133	MBIN62B634C8_00625	CobU	Adenosylcobinamide-phosphate guanylyltransferase (EC 2.7.7.62)	B12	cobalamin cofactors, de novo synthesis	+	complete
		Bg0133	MBIN62B634C8_00630	CbiP	Cobyric acid synthase (EC 6.3.5.10)	B12	cobalamin cofactors, de novo synthesis	+	complete
		Bg0133	MBIN62B634C8_00635	CbiB	Adenosylcobinamide-phosphate synthase (EC 6.3.1.10)	B12	cobalamin cofactors, de novo synthesis	+	complete
		Bg0133	MBIN62B634C8_00640	CobS	Cobalamin synthase (EC 2.7.8.26)	B12	cobalamin cofactors, de novo synthesis	+	complete
		Bg0133	MBIN62B634C8_00645	PduX	L-threonine kinase in B12 biosynthesis (EC 2.7.1.177)	PD_ut	propanediol utilization	+	complete
		Bg0133	MBIN62B634C8_00645	PduX	L-threonine kinase in B12 biosynthesis (EC 2.7.1.177)	PD_ut	propanediol utilization	+	complete
		Bg0133	MBIN62B634C8_00650	CobD	L-threonine 3-O-phosphate decarboxylase (EC 4.1.1.81)	B12	cobalamin cofactors, de novo synthesis	+	complete
		Bg0133	MBIN62B634C8_00740	DapB	4-hydroxy-tetrahydrodipicolinate reductase (EC 1.17.1.8)	Lys	lysine biosynthesis	+	complete
		Bg0133	MBIN62B634C8_00745	Asd	Aspartate-semialdehyde dehydrogenase (EC 1.2.1.11)	Lys	lysine biosynthesis	+	complete
		Bg0133	MBIN62B634C8_00750	DapA	4-hydroxy-tetrahydrodipicolinate synthase (EC 4.3.3.7)	Lys	lysine biosynthesis	+	complete
		Bg0133	MBIN62B634C8_00830	RibH	6,7-dimethyl-8-ribityllumazine synthase (EC 2.5.1.78)	B2	FMN/FAD cofactors, de novo synthesis	+	complete
		Bg0133	MBIN62B634C8_00835	RibB	3,4-dihydroxy-2-butanone 4-phosphate synthase (EC 4.1.99.12)	B2	FMN/FAD cofactors, de novo synthesis	+	complete
		Bg0133	MBIN62B634C8_00835	RibA	GTP cyclohydrolase II (EC 3.5.4.25)	B2	FMN/FAD cofactors, de novo synthesis	+	complete
		Bg0133	MBIN62B634C8_00840	RibE	Riboflavin synthase eubacterial/eukaryotic (EC 2.5.1.9)	B2	FMN/FAD cofactors, de novo synthesis	+	complete
		Bg0133	MBIN62B634C8_00845	RibDr	5-amino-6-(5-phosphoribosylamino)uracil reductase (EC 1.1.1.193)	B2	FMN/FAD cofactors, de novo synthesis	+	complete
		Bg0133	MBIN62B634C8_00845	RibDd	Diaminohydroxyphosphoribosylaminopyrimidine deaminase (EC 3.5.4.26)	B2	FMN/FAD cofactors, de novo synthesis	+	complete
		Bg0133	MBIN62B634C8_00900	AroA	3-phosphoshikimate 1-carboxyvinyltransferase (EC 2.5.1.19)	Chor	chorismate biosynthesis	+	complete
		Bg0133	MBIN62B634C8_00960						complete	GT4
		Bg0133	MBIN62B634C8_00965						complete	GT2
		Bg0133	MBIN62B634C8_00970						complete	GT111
		Bg0133	MBIN62B634C8_01000						complete	GT4
		Bg0133	MBIN62B634C8_01010						complete	GT2
		Bg0133	MBIN62B634C8_01015						complete	GT2
		Bg0133	MBIN62B634C8_01150	NadC	Quinolinate phosphoribosyltransferase [decarboxylating] (EC 2.4.2.19)	B3	NAD(P) cofactors, de novo synthesis	-	complete
		Bg0133	MBIN62B634C8_01155	GalE	UDP-glucose 4-epimerase (EC 5.1.3.2)	Gal	galactose utilization	-	complete
		Bg0133	MBIN62B634C8_01155	GalE	UDP-glucose 4-epimerase (EC 5.1.3.2)	Lac	lactose utilization	-	complete
		Bg0133	MBIN62B634C8_01170	GalE	UDP-glucose 4-epimerase (EC 5.1.3.2)	Gal	galactose utilization	-	complete
		Bg0133	MBIN62B634C8_01170	GalE	UDP-glucose 4-epimerase (EC 5.1.3.2)	Lac	lactose utilization	-	complete
		Bg0133	MBIN62B634C8_01195	Thl	3-ketoacyl-CoA thiolase (EC 2.3.1.16)	Butyrate	butyrate production production	-	complete
		Bg0133	MBIN62B634C8_01310	QueA	S-adenosylmethionine:tRNA ribosyltransferase-isomerase (EC 2.4.99.17)	Q	queuosine, de novo synthesis	+	complete
		Bg0133	MBIN62B634C8_01315	qTGT	Queuine tRNA-ribosyltransferase (EC 2.4.2.29)	Q	queuosine, de novo synthesis	+	complete
		Bg0133	MBIN62B634C8_01465	ThrC	Threonine synthase (EC 4.2.3.1)	Thr	threonine biosynthesis	+	complete
		Bg0133	MBIN62B634C8_01485	SerA	D-3-phosphoglycerate dehydrogenase (EC 1.1.1.95)	Ser	serine biosynthesis	-	complete
		Bg0133	MBIN62B634C8_01515	IlvA	Threonine dehydratase (EC 4.3.1.19)	Ile	isoleucine biosynthesis	+	complete
		Bg0133	MBIN62B634C8_01515	IlvA	Threonine dehydratase (EC 4.3.1.19)	Leu	leucine biosynthesis	+	complete
		Bg0133	MBIN62B634C8_01515	IlvA	Threonine dehydratase (EC 4.3.1.19)	Val	valine biosynthesis	+	complete
		Bg0133	MBIN62B634C8_01520	ArgE	Acetylornithine deacetylase (EC 3.5.1.16)	Arg	arginine biosynthesis	+	complete
		Bg0133	MBIN62B634C8_01525	ArgF1	Ornithine carbamoyltransferase (EC 2.1.3.3)	Arg	arginine biosynthesis	+	complete
		Bg0133	MBIN62B634C8_01540	GltD	Glutamate synthase [NADPH] small chain (EC 1.4.1.13)	Glu	glutamate biosynthesis	+	complete
		Bg0133	MBIN62B634C8_01615	ProC	Pyrroline-5-carboxylate reductase (EC 1.5.1.2)	Pro	proline biosynthesis	+	complete
		Bg0133	MBIN62B634C8_01650	IlvC	Ketol-acid reductoisomerase (NADP(+)) (EC 1.1.1.86)	Ile	isoleucine biosynthesis	+	complete
		Bg0133	MBIN62B634C8_01650	IlvC	Ketol-acid reductoisomerase (NADP(+)) (EC 1.1.1.86)	Leu	leucine biosynthesis	+	complete
		Bg0133	MBIN62B634C8_01650	IlvC	Ketol-acid reductoisomerase (NADP(+)) (EC 1.1.1.86)	Val	valine biosynthesis	+	complete
		Bg0133	MBIN62B634C8_01650	IlvC2	Ketol-acid reductoisomerase (NADP(+)) (EC 1.1.1.86)	Ile	isoleucine biosynthesis	+	complete
		Bg0133	MBIN62B634C8_01650	IlvC2	Ketol-acid reductoisomerase (NADP(+)) (EC 1.1.1.86)	Leu	leucine biosynthesis	+	complete
		Bg0133	MBIN62B634C8_01650	IlvC2	Ketol-acid reductoisomerase (NADP(+)) (EC 1.1.1.86)	Val	valine biosynthesis	+	complete
		Bg0133	MBIN62B634C8_01660	IlvM	Acetolactate synthase small subunit (EC 2.2.1.6)	Ile	isoleucine biosynthesis	+	complete
		Bg0133	MBIN62B634C8_01660	IlvM	Acetolactate synthase small subunit (EC 2.2.1.6)	Leu	leucine biosynthesis	+	complete
		Bg0133	MBIN62B634C8_01660	IlvM	Acetolactate synthase small subunit (EC 2.2.1.6)	Val	valine biosynthesis	+	complete
		Bg0133	MBIN62B634C8_01665	IlvG	Acetolactate synthase large subunit (EC 2.2.1.6)	Ile	isoleucine biosynthesis	+	complete
		Bg0133	MBIN62B634C8_01665	IlvG	Acetolactate synthase large subunit (EC 2.2.1.6)	Leu	leucine biosynthesis	+	complete
		Bg0133	MBIN62B634C8_01665	IlvG	Acetolactate synthase large subunit (EC 2.2.1.6)	Val	valine biosynthesis	+	complete
		Bg0133	MBIN62B634C8_01670	IlvA	Threonine dehydratase (EC 4.3.1.19)	Ile	isoleucine biosynthesis	+	complete
		Bg0133	MBIN62B634C8_01670	IlvA	Threonine dehydratase (EC 4.3.1.19)	Leu	leucine biosynthesis	+	complete
		Bg0133	MBIN62B634C8_01670	IlvA	Threonine dehydratase (EC 4.3.1.19)	Val	valine biosynthesis	+	complete
		Bg0133	MBIN62B634C8_01675	IlvD	Dihydroxy-acid dehydratase (EC 4.2.1.9)	Ile	isoleucine biosynthesis	+	complete
		Bg0133	MBIN62B634C8_01675	IlvD	Dihydroxy-acid dehydratase (EC 4.2.1.9)	Leu	leucine biosynthesis	+	complete
		Bg0133	MBIN62B634C8_01675	IlvD	Dihydroxy-acid dehydratase (EC 4.2.1.9)	Val	valine biosynthesis	+	complete
		Bg0133	MBIN62B634C8_01885	ThiD	Hydroxymethylpyrimidine phosphate kinase ThiD (EC 2.7.4.7)	B1	TPP cofactor, de novo synthesis	+	complete
		Bg0133	MBIN62B634C8_01890	ThiM	Hydroxyethylthiazole kinase (EC 2.7.1.50)	B1	TPP cofactor, de novo synthesis	+	complete
		Bg0133	MBIN62B634C8_01890	ThiE	Thiamin-phosphate pyrophosphorylase (EC 2.5.1.3)	B1	TPP cofactor, de novo synthesis	+	complete
		Bg0133	MBIN62B634C8_01940	Ddh	Meso-diaminopimelate D-dehydrogenase (EC 1.4.1.16)	Lys	lysine biosynthesis	+	complete
		Bg0133	MBIN62B634C8_01950	DapL	L,L-diaminopimelate aminotransferase (EC 2.6.1.83)	Lys	lysine biosynthesis	+	complete
		Bg0133	MBIN62B634C8_02075	Pgm	Phosphoglucomutase (EC 5.4.2.2)	Gal	galactose utilization	-	complete
		Bg0133	MBIN62B634C8_02100	Gdh2	NAD-specific glutamate dehydrogenase (EC 1.4.1.2)	Glu	glutamate biosynthesis	+	complete
		Bg0133	MBIN62B634C8_02110	QueC	7-cyano-7-deazaguanine synthase (EC 6.3.4.20)	Q	queuosine, de novo synthesis	+	complete
		Bg0133	MBIN62B634C8_02180	ArgH	Argininosuccinate lyase (EC 4.3.2.1)	Arg	arginine biosynthesis	+	complete
		Bg0133	MBIN62B634C8_02185	ArgG	Argininosuccinate synthase (EC 6.3.4.5)	Arg	arginine biosynthesis	+	complete
		Bg0133	MBIN62B634C8_02195						complete	GT51	Peptidoglycan
		Bg0133	MBIN62B634C8_02215	DapF	Diaminopimelate epimerase (EC 5.1.1.7)	Lys	lysine biosynthesis	+	complete
		Bg0133	MBIN62B634C8_02225	FruKi	1-phosphofructokinase (EC 2.7.1.56)	Mtl	mannitol utilization	-	complete
		Bg0133	MBIN62B634C8_02225	FruKi	1-phosphofructokinase (EC 2.7.1.56)	Rtl	ribitol utilization	-	complete
		Bg0133	MBIN62B634C8_02225	FruKi	1-phosphofructokinase (EC 2.7.1.56)	Xlt	xylitol utilization	-	complete
		Bg0133	MBIN62B634C8_02225	FruKi	1-phosphofructokinase (EC 2.7.1.56)	Srl	sorbitol utilization	-	complete
		Bg0133	MBIN62B634C8_02225	FruK	1-phosphofructokinase (EC 2.7.1.56)	Mtl	mannitol utilization	-	complete
		Bg0133	MBIN62B634C8_02225	FruK	1-phosphofructokinase (EC 2.7.1.56)	Rtl	ribitol utilization	-	complete
		Bg0133	MBIN62B634C8_02225	FruK	1-phosphofructokinase (EC 2.7.1.56)	Xlt	xylitol utilization	-	complete
		Bg0133	MBIN62B634C8_02225	FruK	1-phosphofructokinase (EC 2.7.1.56)	Srl	sorbitol utilization	-	complete
		Bg0133	MBIN62B634C8_02230	FruAa	PTS system, fructose-specific IIA component (EC 2.7.1.69)	Fru	fructose utilization	+	complete
		Bg0133	MBIN62B634C8_02230	FruAb	PTS system, fructose-specific IIB component (EC 2.7.1.69)	Fru	fructose utilization	+	complete
		Bg0133	MBIN62B634C8_02230	FruAc	PTS system, fructose-specific IIC component (EC 2.7.1.69)	Fru	fructose utilization	+	complete
		Bg0133	MBIN62B634C8_02330						complete	GT4
		Bg0133	MBIN62B634C8_02440						complete	GT8
		Bg0133	MBIN62B634C8_02445						complete	GT8
		Bg0133	MBIN62B634C8_02455						complete	GT8
		Bg0133	MBIN62B634C8_02460						complete	GT25
		Bg0133	MBIN62B634C8_02550	Hex_old	beta-N-acetylglucosaminidase (EC 3.2.1.52)	Chb	chitobiose utilization	-	complete	GH3
		Bg0133	MBIN62B634C8_02550	Hex	beta-N-acetylglucosaminidase (EC 3.2.1.52)	Chb	chitobiose utilization	-	complete	GH3
		Bg0133	MBIN62B634C8_02565	DldD	Predicted D-lactate dehydrogenase, Fe-S protein, FAD/FMN-containing	Lac_ut	lactate utilization	+	complete
		Bg0133	MBIN62B634C8_02590	MutA	Methylmalonyl-CoA mutase small subunit, MutA (EC 5.4.99.2)	Propionate	propionate production production	+	complete
		Bg0133	MBIN62B634C8_02595	MutB	Methylmalonyl-CoA mutase large subunit, MutB (EC 5.4.99.2)	Propionate	propionate production production	+	complete
		Bg0133	MBIN62B634C8_02655	PelA	Pectate lyase precursor (EC 4.2.2.2)	GalAs	oligogalacturonate utilization	-	complete	PL1	Pectin
		Bg0133	MBIN62B634C8_02745	TrpA	Tryptophan synthase alpha chain (EC 4.2.1.20)	Trp	tryptophan biosynthesis	+	complete
		Bg0133	MBIN62B634C8_02750	TrpB	Tryptophan synthase beta chain (EC 4.2.1.20)	Trp	tryptophan biosynthesis	+	complete
		Bg0133	MBIN62B634C8_02755	TrpC	Indole-3-glycerol phosphate synthase (EC 4.1.1.48)	Trp	tryptophan biosynthesis	+	complete
		Bg0133	MBIN62B634C8_02755	TrpF	Phosphoribosylanthranilate isomerase (EC 5.3.1.24)	Trp	tryptophan biosynthesis	+	complete
		Bg0133	MBIN62B634C8_02760	TrpD	Anthranilate phosphoribosyltransferase (EC 2.4.2.18)	Trp	tryptophan biosynthesis	+	complete
		Bg0133	MBIN62B634C8_02765	TrpG	Anthranilate synthase, amidotransferase component (EC 4.1.3.27)	Trp	tryptophan biosynthesis	+	complete
		Bg0133	MBIN62B634C8_02770	TrpE	Anthranilate synthase, aminase component (EC 4.1.3.27)	Trp	tryptophan biosynthesis	+	complete
		Bg0133	MBIN62B634C8_02835	YjgK	Putative sugar isomerase involved in processing of exogenous sialic acid	NANA	N-acetylneuraminate utilization	-	complete
		Bg0133	MBIN62B634C8_02885	CysE	Serine acetyltransferase (EC 2.3.1.30)	Cys	cysteine biosynthesis	+	complete
		Bg0133	MBIN62B634C8_02890	CysK	Cysteine synthase (EC 2.5.1.47)	Cys	cysteine biosynthesis	+	complete
		Bg0133	MBIN62B634C8_02900	QueF	NADPH-dependent 7-cyano-7-deazaguanine reductase (EC 1.7.1.13)	Q	queuosine, de novo synthesis	+	complete
		Bg0133	MBIN62B634C8_02950	HisH	Imidazole glycerol phosphate synthase amidotransferase subunit (EC 2.4.2.-)	His	histidine biosynthesis	+	complete
		Bg0133	MBIN62B634C8_02955	HisC	Histidinol-phosphate aminotransferase (EC 2.6.1.9)	His	histidine biosynthesis	+	complete
		Bg0133	MBIN62B634C8_02960	HisE	Phosphoribosyl-ATP pyrophosphatase (EC 3.6.1.31)	His	histidine biosynthesis	+	complete
		Bg0133	MBIN62B634C8_02965	HisI	Phosphoribosyl-AMP cyclohydrolase (EC 3.5.4.19)	His	histidine biosynthesis	+	complete
		Bg0133	MBIN62B634C8_02970	HisF	Imidazole glycerol phosphate synthase cyclase subunit (EC 4.1.3.-)	His	histidine biosynthesis	+	complete
		Bg0133	MBIN62B634C8_02975	HisA	Phosphoribosylformimino-5-aminoimidazole carboxamide ribotide isomerase (EC 5.3.1.16)	His	histidine biosynthesis	+	complete
		Bg0133	MBIN62B634C8_02980	HisB	Imidazoleglycerol-phosphate dehydratase (EC 4.2.1.19)	His	histidine biosynthesis	+	complete
		Bg0133	MBIN62B634C8_02985	HisD	Histidinol dehydrogenase (EC 1.1.1.23)	His	histidine biosynthesis	+	complete
		Bg0133	MBIN62B634C8_02990	HisG	ATP phosphoribosyltransferase (EC 2.4.2.17)	His	histidine biosynthesis	+	complete
		Bg0133	MBIN62B634C8_02990	HisZ	ATP phosphoribosyltransferase regulatory subunit (EC 2.4.2.17)	His	histidine biosynthesis	+	complete
		Bg0133	MBIN62B634C8_03010	HisJ1	Histidinol-phosphatase (EC 3.1.3.15)	His	histidine biosynthesis	+	complete
		Bg0133	MBIN62B634C8_03235	AspC	Aspartate aminotransferase (EC 2.6.1.1)	Asp	aspartate biosynthesis	+	complete
		Bg0133	MBIN62B634C8_03235	AroJa	Biosynthetic Aromatic amino acid aminotransferase alpha (EC 2.6.1.57)	Tyr	tyrosine biosynthesis	+	complete
		Bg0133	MBIN62B634C8_03235	AroJa	Biosynthetic Aromatic amino acid aminotransferase alpha (EC 2.6.1.57)	Phe	phenylalanine biosynthesis	+	complete
		Bg0133	MBIN62B634C8_03275						complete	GT28	Peptidoglycan
		Bg0133	MBIN62B634C8_03345	LysC	Aspartokinase (EC 2.7.2.4)	Lys	lysine biosynthesis	+	complete
		Bg0133	MBIN62B634C8_03355	BtuR1	Cob(I)alamin adenosyltransferase (EC 2.5.1.17)	B12	cobalamin cofactors, de novo synthesis	+	complete
		Bg0133	MBIN62B634C8_03360	CbiA	Cobyrinic acid a,c-diamide synthetase (EC 6.3.5.11)	B12	cobalamin cofactors, de novo synthesis	+	complete
		Bg0133	MBIN62B634C8_03365	CbiL	Cobalt-precorrin-2 C(20)-methyltransferase (EC 2.1.1.151)	B12	cobalamin cofactors, de novo synthesis	+	complete
		Bg0133	MBIN62B634C8_03400	CbiC	Cobalt-precorrin-8 methylmutase (EC 5.4.99.60)	B12	cobalamin cofactors, de novo synthesis	+	complete
		Bg0133	MBIN62B634C8_03405	CbiJ	Cobalt-precorrin-6A reductase (EC 1.3.1.106)	B12	cobalamin cofactors, de novo synthesis	+	complete
		Bg0133	MBIN62B634C8_03410	CbiH	Cobalt-precorrin-3 C(17)-methyltransferase (EC 2.1.1.272)	B12	cobalamin cofactors, de novo synthesis	+	complete
		Bg0133	MBIN62B634C8_03415	CbiG	Cobalt-precorrin 5A hydrolase (EC 3.7.1.12)	B12	cobalamin cofactors, de novo synthesis	+	complete
		Bg0133	MBIN62B634C8_03420	CbiF	Cobalt-precorrin-4 C(11)-methyltransferase (EC 2.1.1.271)	B12	cobalamin cofactors, de novo synthesis	+	complete
		Bg0133	MBIN62B634C8_03425	CbiT	Cobalt-precorrin-6B C15-methyltransferase [decarboxylating] (EC 2.1.1.196)	B12	cobalamin cofactors, de novo synthesis	+	complete
		Bg0133	MBIN62B634C8_03430	CbiE	Cobalt-precorrin-7 (C5)-methyltransferase (EC 2.1.1.289)	B12	cobalamin cofactors, de novo synthesis	+	complete
		Bg0133	MBIN62B634C8_03435	CbiD	Cobalt-precorrin-5B (C1)-methyltransferase (EC 2.1.1.195)	B12	cobalamin cofactors, de novo synthesis	+	complete
		Bg0133	MBIN62B634C8_03505	BtuR1	Cob(I)alamin adenosyltransferase (EC 2.5.1.17)	B12	cobalamin cofactors, de novo synthesis	+	complete
		Bg0133	MBIN62B634C8_03535	MetH4	Methionine synthase activation domain (EC 2.1.1.13)	Met	methionine biosynthesis	+	complete
		Bg0133	MBIN62B634C8_03540	MetH	5-methyltetrahydrofolate--homocysteine methyltransferase (EC 2.1.1.13)	Met	methionine biosynthesis	+	complete
		Bg0133	MBIN62B634C8_03545	MetF	5,10-methylenetetrahydrofolate reductase (EC 1.5.1.20)	Met	methionine biosynthesis	+	complete
		Bg0133	MBIN62B634C8_03670	PflA	Pyruvate formate-lyase (EC 2.3.1.54)	Formate	formate production production	+	complete
		Bg0133	MBIN62B634C8_03675	PflA	Pyruvate formate-lyase (EC 2.3.1.54)	Formate	formate production production	+	complete
		Bg0133	MBIN62B634C8_03680	PflB	Pyruvate formate-lyase activating enzyme (EC 1.97.1.4)	Formate	formate production production	+	complete
		Bg0133	MBIN62B634C8_03685	SerA	D-3-phosphoglycerate dehydrogenase (EC 1.1.1.95)	Ser	serine biosynthesis	-	complete
		Bg0133	MBIN62B634C8_03775	ThiC	Phosphomethylpyrimidine synthase ThiC (EC 4.1.99.17)	B1	TPP cofactor, de novo synthesis	+	complete
		Bg0133	MBIN62B634C8_03780	ThiS	Sulfur carrier protein ThiS	B1	TPP cofactor, de novo synthesis	+	complete
		Bg0133	MBIN62B634C8_03785	ThiG	Thiazole synthase (EC 2.8.1.10)	B1	TPP cofactor, de novo synthesis	+	complete
		Bg0133	MBIN62B634C8_03790	ThiH	2-iminoacetate synthase (ThiH) (EC 4.1.99.19)	B1	TPP cofactor, de novo synthesis	+	complete
		Bg0133	MBIN62B634C8_03795	ThiF	Sulfur carrier protein ThiS adenylyltransferase (EC 2.7.7.73)	B1	TPP cofactor, de novo synthesis	+	complete
		Bg0133	MBIN62B634C8_03800	ThiE	Thiamin-phosphate pyrophosphorylase (EC 2.5.1.3)	B1	TPP cofactor, de novo synthesis	+	complete
		Bg0133	MBIN62B634C8_03865						complete	GT2
		Bg0133	MBIN62B634C8_03975						complete	GT2
		Bg0133	MBIN62B634C8_04120	ThiH	2-iminoacetate synthase (ThiH) (EC 4.1.99.19)	B1	TPP cofactor, de novo synthesis	+	complete
		Bg0133	MBIN62B634C8_04175	FolA	Dihydrofolate reductase (EC 1.5.1.3)	B9	folate cofactors, de novo synthesis	+	complete
		Bg0133	MBIN62B634C8_04240	ArgD	N-acetylornithine aminotransferase (EC 2.6.1.11)	Arg	arginine biosynthesis	+	complete
		Bg0133	MBIN62B634C8_04245	ArgB	N-acetylglutamate kinase (EC 2.7.2.8)	Arg	arginine biosynthesis	+	complete
		Bg0133	MBIN62B634C8_04250	ArgC	N-acetyl-gamma-glutamyl-phosphate reductase (EC 1.2.1.38)	Arg	arginine biosynthesis	+	complete
		Bg0133	MBIN62B634C8_04255	ArgF1	Ornithine carbamoyltransferase (EC 2.1.3.3)	Arg	arginine biosynthesis	+	complete
		Bg0133	MBIN62B634C8_04260	ArgA3	Predicted N-acetylglutamate synthase (EC 2.3.1.1), AbgB family	Arg	arginine biosynthesis	+	complete
		Bg0133	MBIN62B634C8_04275	IlvM	Acetolactate synthase small subunit (EC 2.2.1.6)	Ile	isoleucine biosynthesis	+	complete
		Bg0133	MBIN62B634C8_04275	IlvM	Acetolactate synthase small subunit (EC 2.2.1.6)	Leu	leucine biosynthesis	+	complete
		Bg0133	MBIN62B634C8_04275	IlvM	Acetolactate synthase small subunit (EC 2.2.1.6)	Val	valine biosynthesis	+	complete
		Bg0133	MBIN62B634C8_04280	IlvG	Acetolactate synthase large subunit (EC 2.2.1.6)	Ile	isoleucine biosynthesis	+	complete
		Bg0133	MBIN62B634C8_04280	IlvG	Acetolactate synthase large subunit (EC 2.2.1.6)	Leu	leucine biosynthesis	+	complete
		Bg0133	MBIN62B634C8_04280	IlvG	Acetolactate synthase large subunit (EC 2.2.1.6)	Val	valine biosynthesis	+	complete
		Bg0133	MBIN62B634C8_04380	RbsK	Ribokinase (EC 2.7.1.15)	Rbs	ribose utilization	+	complete
		Bg0133	MBIN62B634C8_04445						complete	GT28	Peptidoglycan
		Bg0133	MBIN62B634C8_04585						complete	GT83
		Bg0133	MBIN62B634C8_04720						complete	CE11
		Bg0133	MBIN62B634C8_04740						complete	GT19
		Bg0133	MBIN62B634C8_04750						complete	GT30
		Bg0133	MBIN62B634C8_04855	RbsK	Ribokinase (EC 2.7.1.15)	Rbs	ribose utilization	+	complete
		Bg0133	MBIN62B634C8_04860	RbsD	D-ribose pyranase (EC 5.4.99.62)	Rbs	ribose utilization	+	complete
		Bg0133	MBIN62B634C8_04865	RbsA	Ribose ABC transport system, ATP-binding protein RbsA (TC 3.A.1.2.1)	Rbs	ribose utilization	+	complete
		Bg0133	MBIN62B634C8_04870	RbsC	Ribose ABC transport system, permease protein RbsC (TC 3.A.1.2.1)	Rbs	ribose utilization	+	complete
		Bg0133	MBIN62B634C8_04875	RbsB	Ribose ABC transport system, periplasmic ribose-binding protein RbsB (TC 3.A.1.2.1)	Rbs	ribose utilization	+	complete
		Bg0133	MBIN62B634C8_04955	LeuB	3-isopropylmalate dehydrogenase (EC 1.1.1.85)	Leu	leucine biosynthesis	+	complete
		Bg0133	MBIN62B634C8_04960	LeuD	3-isopropylmalate dehydratase small subunit (EC 4.2.1.33)	Leu	leucine biosynthesis	+	complete
		Bg0133	MBIN62B634C8_04965	LeuC	3-isopropylmalate dehydratase large subunit (EC 4.2.1.33)	Leu	leucine biosynthesis	+	complete
		Bg0133	MBIN62B634C8_04970	LeuA	2-isopropylmalate synthase (EC 2.3.3.13)	Leu	leucine biosynthesis	+	complete
		Bg0133	MBIN62B634C8_04995						complete	GH3
		Bg0133	MBIN62B634C8_05050	EtfA2	Electron bifurcating butyryl-CoA dehydrogenase, electron transfer flavoprotein alpha	Butyrate	butyrate production production	-	complete
		Bg0133	MBIN62B634C8_05055	EtfB2	Electron bifurcating butyryl-CoA dehydrogenase, electron transfer flavoprotein beta	Butyrate	butyrate production production	-	complete
		Bg0133	MBIN62B634C8_05060	YdiT	Ferredoxin-like protein YdiT	But_ut	butyrate utilization	-	complete
		Bg0133	MBIN62B634C8_05075	AspC	Aspartate aminotransferase (EC 2.6.1.1)	Asp	aspartate biosynthesis	+	complete
		Bg0133	MBIN62B634C8_05105						complete	GT2
		Bg0133	MBIN62B634C8_05115						complete	GT2
		Bg0133	MBIN62B634C8_05200	GalT	Galactose-1-phosphate uridylyltransferase (EC 2.7.7.10)	Gal	galactose utilization	-	complete
		Bg0133	MBIN62B634C8_05200	GalT	Galactose-1-phosphate uridylyltransferase (EC 2.7.7.10)	Lac	lactose utilization	-	complete
		Bg0133	MBIN62B634C8_05345	TyrAx	Prephenate and/or arogenate dehydrogenase (unknown specificity) (EC 1.3.1.12)(EC 1.3.1.43)	Tyr	tyrosine biosynthesis	+	complete
		Bg0133	MBIN62B634C8_05345	TyrAx	Prephenate and/or arogenate dehydrogenase (unknown specificity) (EC 1.3.1.12)(EC 1.3.1.43)	Phe	phenylalanine biosynthesis	+	complete
		Bg0133	MBIN62B634C8_05350	CobT	Nicotinate-nucleotide--dimethylbenzimidazole phosphoribosyltransferase (EC 2.4.2.21)	B12	cobalamin cofactors, de novo synthesis	+	complete
		Bg0133	MBIN62B634C8_05355	CobT	Nicotinate-nucleotide--dimethylbenzimidazole phosphoribosyltransferase (EC 2.4.2.21)	B12	cobalamin cofactors, de novo synthesis	+	complete
		Bg0133	MBIN62B634C8_05400	AH2-1	Allophanate hydrolase 2 subunit 1 (EC 3.5.1.54)	Urea_d	urea degradation	-	complete
		Bg0133	MBIN62B634C8_05405	AH2-2	Allophanate hydrolase 2 subunit 2 (EC 3.5.1.54)	Urea_d	urea degradation	-	complete
		Bg0133	MBIN62B634C8_05510	Pta	Phosphate acetyltransferase (EC 2.3.1.8)	Acetate	acetate production production	+	complete
		Bg0133	MBIN62B634C8_05605	FraE	L-asparaginase (EC 3.5.1.1)	FruAsn	fructoseasparagine utilization	-	complete
		Bg0133	MBIN62B634C8_05610	NadE	NAD synthetase (EC 6.3.1.5)	B3	NAD(P) cofactors, de novo synthesis	-	complete
		Bg0133	MBIN62B634C8_05650	MetY	O-succinylhomoserine sulfhydrylase (EC 2.5.1.48)	Met	methionine biosynthesis	+	complete
		Bg0133	MBIN62B634C8_05655	MetA	Homoserine O-succinyltransferase (EC 2.3.1.46)	Met	methionine biosynthesis	+	complete
		Bg0133	MBIN62B634C8_05660	CTBL	Cystathionine beta-lyase (EC 4.4.1.8)	Met	methionine biosynthesis	+	complete
		Bg0133	MBIN62B634C8_05665	CTGS	Cystathionine gamma-synthase (EC 2.5.1.48)	Met	methionine biosynthesis	+	complete
		Bg0133	MBIN62B634C8_05710						complete	GT2
		Bg0133	MBIN62B634C8_05720						complete	GT4
		Bg0133	MBIN62B634C8_06045	MetE2	Methionine synthase II (cobalamin-independent)	Met	methionine biosynthesis	+	complete
		Bg0133	MBIN62B634C8_06230	LDC1	Lysine decarboxylase (EC 4.1.1.18)	Lys_d	lysine degradation	-	complete
		Bg0133	MBIN62B634C8_06350	GlmM	Phosphoglucosamine mutase (EC 5.4.2.10)	GlcNAc	N-acetylglucosamine utilization	-	complete
		Bg0133	MBIN62B634C8_06410	QueG	Epoxyqueuosine reductase (EC 1.17.99.6) QueG	Q	queuosine, de novo synthesis	+	complete
		Bg0133	MBIN62B634C8_06465	IlvE	Branched-chain amino acid aminotransferase (EC 2.6.1.42)	Ile	isoleucine biosynthesis	+	complete
		Bg0133	MBIN62B634C8_06465	IlvE	Branched-chain amino acid aminotransferase (EC 2.6.1.42)	Leu	leucine biosynthesis	+	complete
		Bg0133	MBIN62B634C8_06465	IlvE	Branched-chain amino acid aminotransferase (EC 2.6.1.42)	Val	valine biosynthesis	+	complete
		Bg0133	MBIN62B634C8_06535						complete	GT9
		Bg0133	MBIN62B634C8_06540						complete	GT9
		Bg0133	MBIN62B634C8_06620	CoaE	Dephospho-CoA kinase (EC 2.7.1.24)	B5	coenzyme A, de novo synthesis	-	complete
		Bg0133	MBIN62B634C8_06625						complete	GH23	Peptidoglycan
		Bg0133	MBIN62B634C8_06680	AroHI	Chorismate mutase I (EC 5.4.99.5)	Tyr	tyrosine biosynthesis	+	complete
		Bg0133	MBIN62B634C8_06680	AroHI	Chorismate mutase I (EC 5.4.99.5)	Phe	phenylalanine biosynthesis	+	complete
		Bg0133	MBIN62B634C8_06680	AroK1	Shikimate kinase I (EC 2.7.1.71)	Chor	chorismate biosynthesis	+	complete
		Bg0133	MBIN62B634C8_06790	ProB	Glutamate 5-kinase (EC 2.7.2.11)	Pro	proline biosynthesis	+	complete
		Bg0133	MBIN62B634C8_06795	ProA	Gamma-glutamyl phosphate reductase (EC 1.2.1.41)	Pro	proline biosynthesis	+	complete
		Bg0133	MBIN62B634C8_06800	NadD	Nicotinate-nucleotide adenylyltransferase (EC 2.7.7.18)	B3	NAD(P) cofactors, de novo synthesis	-	complete
		Bg0133	MBIN62B634C8_06930	CoaD	Phosphopantetheine adenylyltransferase (EC 2.7.7.3)	B5	coenzyme A, de novo synthesis	-	complete
		Bg0133	MBIN62B634C8_06965	CoaC	Phosphopantothenoylcysteine decarboxylase (EC 4.1.1.36)	B5	coenzyme A, de novo synthesis	-	complete
		Bg0133	MBIN62B634C8_06965	CoaB	Phosphopantothenoylcysteine synthetase (EC 6.3.2.5)	B5	coenzyme A, de novo synthesis	-	complete
		Bg0133	MBIN62B634C8_07085	GfrA	PTS system, fructoselysine/glucoselysine-specific IIA component	FruLys	fructoselysine utilization	+	complete
		Bg0133	MBIN62B634C8_07085	GfrA	PTS system, fructoselysine/glucoselysine-specific IIA component	GlcLys	glucoselysine utilization	-	complete
		Bg0133	MBIN62B634C8_07090	GfrB	PTS system, fructoselysine/glucoselysine-specific IIB component (EC 2.7.1.69)	FruLys	fructoselysine utilization	+	complete
		Bg0133	MBIN62B634C8_07090	GfrB	PTS system, fructoselysine/glucoselysine-specific IIB component (EC 2.7.1.69)	GlcLys	glucoselysine utilization	-	complete
		Bg0133	MBIN62B634C8_07095	GfrC	PTS system, fructoselysine/glucoselysine-specific IIC component	FruLys	fructoselysine utilization	+	complete
		Bg0133	MBIN62B634C8_07095	GfrC	PTS system, fructoselysine/glucoselysine-specific IIC component	GlcLys	glucoselysine utilization	-	complete
		Bg0133	MBIN62B634C8_07100	GfrD	PTS system, fructoselysine/glucoselysine-specific IID component	FruLys	fructoselysine utilization	+	complete
		Bg0133	MBIN62B634C8_07100	GfrD	PTS system, fructoselysine/glucoselysine-specific IID component	GlcLys	glucoselysine utilization	-	complete
		Bg0133	MBIN62B634C8_07105	FrlB	Fructoselysine 6-phosphate deglycase (EC 3.5.-.-)	FruLys	fructoselysine utilization	+	complete
		Bg0133	MBIN62B634C8_07110	FrlB	Fructoselysine 6-phosphate deglycase (EC 3.5.-.-)	FruLys	fructoselysine utilization	+	complete
		Bg0133	MBIN62B634C8_07190	FolA	Dihydrofolate reductase (EC 1.5.1.3)	B9	folate cofactors, de novo synthesis	+	complete
		Bg0133	MBIN62B634C8_07350	DapA	4-hydroxy-tetrahydrodipicolinate synthase (EC 4.3.3.7)	Lys	lysine biosynthesis	+	complete
		Bg0133	MBIN62B634C8_07355	Asd	Aspartate-semialdehyde dehydrogenase (EC 1.2.1.11)	Lys	lysine biosynthesis	+	complete
		Bg0133	MBIN62B634C8_07360	DapB	4-hydroxy-tetrahydrodipicolinate reductase (EC 1.17.1.8)	Lys	lysine biosynthesis	+	complete
		Bg0133	MBIN62B634C8_07395						complete	GT83
		Bg0133	MBIN62B634C8_07450						complete	GT32
		Bg0133	MBIN62B634C8_07465						complete	GT2
		Bg0133	MBIN62B634C8_07520						complete	CE4
		Bg0133	MBIN62B634C8_07610	FolE1	GTP cyclohydrolase I (EC 3.5.4.16) type 1	B9	folate cofactors, de novo synthesis	+	complete
		Bg0133	MBIN62B634C8_07610	GCYHI1	GTP cyclohydrolase I (EC 3.5.4.16) type 1	B9	folate cofactors, de novo synthesis	+	complete
		Bg0133	MBIN62B634C8_07615	FolP	Dihydropteroate synthase (EC 2.5.1.15)	B9	folate cofactors, de novo synthesis	+	complete
		Bg0133	MBIN62B634C8_07620	FolB	Dihydroneopterin aldolase (EC 4.1.2.25)	B9	folate cofactors, de novo synthesis	+	complete
		Bg0133	MBIN62B634C8_07625	FolK	2-amino-4-hydroxy-6-hydroxymethyldihydropteridine pyrophosphokinase (EC 2.7.6.3)	B9	folate cofactors, de novo synthesis	+	complete
		Bg0133	MBIN62B634C8_07640	LdhA-L	L-lactate dehydrogenase (EC 1.1.1.27)	L-Lactate	L-lactate production production	+	complete
		Bg0133	MBIN62B634C8_07685	CoaX	Pantothenate kinase type III, CoaX-like (EC 2.7.1.33)	B5	coenzyme A, de novo synthesis	-	complete
		Bg0133	MBIN62B634C8_07855	MenA	1,4-dihydroxy-2-naphthoate polyprenyltransferase (EC 2.5.1.74)	MQ	vitamin K, de novo synthesis	+	complete
		Bg0133	MBIN62B634C8_07955						complete	GT9
		Bg0133	MBIN62B634C8_07970						complete	CE4
		Bg0133	MBIN62B634C8_08020	MenC	O-succinylbenzoate synthase (EC 4.2.1.113)	MQ	vitamin K, de novo synthesis	+	complete
		Bg0133	MBIN62B634C8_08025	MenE	O-succinylbenzoic acid--CoA ligase (EC 6.2.1.26)	MQ	vitamin K, de novo synthesis	+	complete
		Bg0133	MBIN62B634C8_08030	MenB	Naphthoate synthase (EC 4.1.3.36)	MQ	vitamin K, de novo synthesis	+	complete
		Bg0133	MBIN62B634C8_08035	MenH	2-succinyl-6-hydroxy-2,4-cyclohexadiene-1-carboxylate synthase (EC 4.2.99.20)	MQ	vitamin K, de novo synthesis	+	complete
		Bg0133	MBIN62B634C8_08040	MenD	2-succinyl-5-enolpyruvyl-6-hydroxy-3-cyclohexene-1-carboxylic-acid synthase (EC 2.2.1.9)	MQ	vitamin K, de novo synthesis	+	complete
		Bg0133	MBIN62B634C8_08045	MenF	Menaquinone-specific isochorismate synthase (EC 5.4.4.2)	MQ	vitamin K, de novo synthesis	+	complete
		Bg0133	MBIN62B634C8_08130						complete	GT83
		Bg0133	MBIN62B634C8_08140	MetH5	Homocysteine S-methyltransferase (EC 2.1.1.10)	Met	methionine biosynthesis	+	complete
		Bg0133	MBIN62B634C8_08280	AroK1	Shikimate kinase I (EC 2.7.1.71)	Chor	chorismate biosynthesis	+	complete
		Bg0133	MBIN62B634C8_08380	GlyA	Serine hydroxymethyltransferase (EC 2.1.2.1)	Gly	glycine biosynthesis	+	complete
		Bg0133	MBIN62B634C8_08605	BioB	Biotin synthase (EC 2.8.1.6)	B7	biotin cofactor, de novo synthesis	+	complete
		Bg0133	MBIN62B634C8_08710	BioD	Dethiobiotin synthase BioD (EC 6.3.3.3)	B7	biotin cofactor, de novo synthesis	+	complete
		Bg0133	MBIN62B634C8_08715	BioA	Adenosylmethionine-8-amino-7-oxononanoate aminotransferase (EC 2.6.1.62)	B7	biotin cofactor, de novo synthesis	+	complete
		Bg0133	MBIN62B634C8_08770	ScrR	Sucrose operon repressor ScrR, LacI family	Scr	sucrose utilization	+	complete
		Bg0133	MBIN62B634C8_08775	ScrAb	PTS system, sucrose-specific IIB component (EC 2.7.1.69)	Scr	sucrose utilization	+	complete
		Bg0133	MBIN62B634C8_08775	ScrAc	PTS system, sucrose-specific IIC component (EC 2.7.1.69)	Scr	sucrose utilization	+	complete
		Bg0133	MBIN62B634C8_08780	ScrB1	Sucrose-6-phosphate hydrolase (EC 3.2.1.B3)	Scr	sucrose utilization	+	complete	GH32	Sucrose/fructan
		Bg0133	MBIN62B634C8_08900	GatC	Aspartyl-tRNA(Asn) amidotransferase subunit C (EC 6.3.5.6)	Asn	asparagine biosynthesis	+	complete
		Bg0133	MBIN62B634C8_08900	GatC	Aspartyl-tRNA(Asn) amidotransferase subunit C (EC 6.3.5.6)	Gln	glutamine biosynthesis	+	complete
		Bg0133	MBIN62B634C8_08900	GatC	Glutamyl-tRNA(Gln) amidotransferase subunit C (EC 6.3.5.7)	Asn	asparagine biosynthesis	+	complete
		Bg0133	MBIN62B634C8_08900	GatC	Glutamyl-tRNA(Gln) amidotransferase subunit C (EC 6.3.5.7)	Gln	glutamine biosynthesis	+	complete
		Bg0133	MBIN62B634C8_08905	GatA	Aspartyl-tRNA(Asn) amidotransferase subunit A (EC 6.3.5.6)	Asn	asparagine biosynthesis	+	complete
		Bg0133	MBIN62B634C8_08905	GatA	Aspartyl-tRNA(Asn) amidotransferase subunit A (EC 6.3.5.6)	Gln	glutamine biosynthesis	+	complete
		Bg0133	MBIN62B634C8_08905	GatA	Glutamyl-tRNA(Gln) amidotransferase subunit A (EC 6.3.5.7)	Asn	asparagine biosynthesis	+	complete
		Bg0133	MBIN62B634C8_08905	GatA	Glutamyl-tRNA(Gln) amidotransferase subunit A (EC 6.3.5.7)	Gln	glutamine biosynthesis	+	complete
		Bg0133	MBIN62B634C8_08910	GatB	Aspartyl-tRNA(Asn) amidotransferase subunit B (EC 6.3.5.6)	Asn	asparagine biosynthesis	+	complete
		Bg0133	MBIN62B634C8_08910	GatB	Aspartyl-tRNA(Asn) amidotransferase subunit B (EC 6.3.5.6)	Gln	glutamine biosynthesis	+	complete
		Bg0133	MBIN62B634C8_08910	GatB	Glutamyl-tRNA(Gln) amidotransferase subunit B (EC 6.3.5.7)	Asn	asparagine biosynthesis	+	complete
		Bg0133	MBIN62B634C8_08910	GatB	Glutamyl-tRNA(Gln) amidotransferase subunit B (EC 6.3.5.7)	Gln	glutamine biosynthesis	+	complete
		Bg0133	MBIN62B634C8_09160	Hex_old	beta-N-acetylglucosaminidase (EC 3.2.1.52)	Chb	chitobiose utilization	-	complete	GH3
		Bg0133	MBIN62B634C8_09160	Hex	beta-N-acetylglucosaminidase (EC 3.2.1.52)	Chb	chitobiose utilization	-	complete	GH3
		Bg0133	MBIN62B634C8_09195	FolC	Dihydrofolate synthase (EC 6.3.2.12)	B9	folate cofactors, de novo synthesis	+	complete
		Bg0133	MBIN62B634C8_09225						complete	GT2
		Bg0133	MBIN62B634C8_09270	GltD	Glutamate synthase [NADPH] small chain (EC 1.4.1.13)	Glu	glutamate biosynthesis	+	complete
		Bg0133	MBIN62B634C8_09275	AspC	Aspartate aminotransferase (EC 2.6.1.1)	Asp	aspartate biosynthesis	+	complete
		Bg0133	MBIN62B634C8_09415	ForC	Formiminotetrahydrofolate cyclodeaminase (EC 4.3.1.4)	His_d	histidine degradation	-	complete
		Bg0133	MBIN62B634C8_09595						complete	GT11
		Bg0133	MBIN62B634C8_09600						complete	GT2
		Bg0133	MBIN62B634C8_09615						complete	GT6
		Bg0133	MBIN62B634C8_09625	ManB	Phosphomannomutase (EC 5.4.2.8)	Man	mannose utilization	-	complete
		Bg0133	MBIN62B634C8_09815						complete	GT26
		Bg0133	MBIN62B634C8_09830						complete	GT2
		Bg0133	MBIN62B634C8_09925	LysA	Diaminopimelate decarboxylase (EC 4.1.1.20)	Lys	lysine biosynthesis	+	complete
		Bg0133	MBIN62B634C8_10055	BioW	Pimeloyl-CoA synthase (EC 6.2.1.14)	B7	biotin cofactor, de novo synthesis	+	complete
		Bg0133	MBIN62B634C8_10060	BioF	8-amino-7-oxononanoate synthase (EC 2.3.1.47)	B7	biotin cofactor, de novo synthesis	+	complete
		Bg0133	MBIN62B634C8_10222	AckA	Acetate kinase (EC 2.7.2.1)	Acetate	acetate production production	+	partial
		Bg0133	MBIN62B634C8_10226	AroA	3-phosphoshikimate 1-carboxyvinyltransferase (EC 2.5.1.19)	Chor	chorismate biosynthesis	+	partial
		Bg0133	MBIN62B634C8_10241	NadC	Quinolinate phosphoribosyltransferase [decarboxylating] (EC 2.4.2.19)	B3	NAD(P) cofactors, de novo synthesis	-	partial
		Bg0797	MBIN96AFB970_00035	MetY	O-succinylhomoserine sulfhydrylase (EC 2.5.1.48)	Met	methionine biosynthesis	+	complete
		Bg0797	MBIN96AFB970_00105	AspC	Aspartate aminotransferase (EC 2.6.1.1)	Asp	aspartate biosynthesis	+	complete
		Bg0797	MBIN96AFB970_00105	AroJa	Biosynthetic Aromatic amino acid aminotransferase alpha (EC 2.6.1.57)	Tyr	tyrosine biosynthesis	+	complete
		Bg0797	MBIN96AFB970_00105	AroJa	Biosynthetic Aromatic amino acid aminotransferase alpha (EC 2.6.1.57)	Phe	phenylalanine biosynthesis	-	complete
		Bg0797	MBIN96AFB970_00225	AroD2	3-dehydroquinate dehydratase II (EC 4.2.1.10)	Chor	chorismate biosynthesis	+	complete
		Bg0797	MBIN96AFB970_00470	GlyB	Low-specificity L-threonine aldolase (EC 4.1.2.48)	Gly	glycine biosynthesis	+	complete
		Bg0797	MBIN96AFB970_00495	ProC	Pyrroline-5-carboxylate reductase (EC 1.5.1.2)	Pro	proline biosynthesis	+	complete
		Bg0797	MBIN96AFB970_00520	CysE	Serine acetyltransferase (EC 2.3.1.30)	Cys	cysteine biosynthesis	+	complete
		Bg0797	MBIN96AFB970_00560	IlvG	Acetolactate synthase large subunit (EC 2.2.1.6)	Ile	isoleucine biosynthesis	+	complete
		Bg0797	MBIN96AFB970_00560	IlvG	Acetolactate synthase large subunit (EC 2.2.1.6)	Leu	leucine biosynthesis	+	complete
		Bg0797	MBIN96AFB970_00560	IlvG	Acetolactate synthase large subunit (EC 2.2.1.6)	Val	valine biosynthesis	+	complete
		Bg0797	MBIN96AFB970_00565	IlvM	Acetolactate synthase small subunit (EC 2.2.1.6)	Ile	isoleucine biosynthesis	+	complete
		Bg0797	MBIN96AFB970_00565	IlvM	Acetolactate synthase small subunit (EC 2.2.1.6)	Leu	leucine biosynthesis	+	complete
		Bg0797	MBIN96AFB970_00565	IlvM	Acetolactate synthase small subunit (EC 2.2.1.6)	Val	valine biosynthesis	+	complete
		Bg0797	MBIN96AFB970_00570	IlvC	Ketol-acid reductoisomerase (NADP(+)) (EC 1.1.1.86)	Ile	isoleucine biosynthesis	+	complete
		Bg0797	MBIN96AFB970_00570	IlvC	Ketol-acid reductoisomerase (NADP(+)) (EC 1.1.1.86)	Leu	leucine biosynthesis	+	complete
		Bg0797	MBIN96AFB970_00570	IlvC	Ketol-acid reductoisomerase (NADP(+)) (EC 1.1.1.86)	Val	valine biosynthesis	+	complete
		Bg0797	MBIN96AFB970_00570	IlvC2	Ketol-acid reductoisomerase (NADP(+)) (EC 1.1.1.86)	Ile	isoleucine biosynthesis	+	complete
		Bg0797	MBIN96AFB970_00570	IlvC2	Ketol-acid reductoisomerase (NADP(+)) (EC 1.1.1.86)	Leu	leucine biosynthesis	+	complete
		Bg0797	MBIN96AFB970_00570	IlvC2	Ketol-acid reductoisomerase (NADP(+)) (EC 1.1.1.86)	Val	valine biosynthesis	+	complete
		Bg0797	MBIN96AFB970_00595	NaIT	Sodium/myo-inositol cotransporter	Ino	inositol utilization	+	complete
		Bg0797	MBIN96AFB970_00725	CoaC	Phosphopantothenoylcysteine decarboxylase (EC 4.1.1.36)	B5	coenzyme A, de novo synthesis	+	complete
		Bg0797	MBIN96AFB970_00725	CoaB	Phosphopantothenoylcysteine synthetase (EC 6.3.2.5)	B5	coenzyme A, de novo synthesis	+	complete
		Bg0797	MBIN96AFB970_00835	LnpC	UTP-hexose-1-phosphate uridylyltransferase involved in lacto-N-biose utilization, predicted	Lnb	lacto-N-biose utilization	-	complete
		Bg0797	MBIN96AFB970_00940	CoaE	Dephospho-CoA kinase (EC 2.7.1.24)	B5	coenzyme A, de novo synthesis	+	complete
		Bg0797	MBIN96AFB970_00995	IolB	5-deoxy-glucuronate isomerase (EC 5.3.1.30)	Ino	inositol utilization	+	complete
		Bg0797	MBIN96AFB970_01000	IolD	Epi-inositol hydrolase (EC 3.7.1.-)	Ino	inositol utilization	+	complete
		Bg0797	MBIN96AFB970_01010	NaIT	Sodium/myo-inositol cotransporter	Ino	inositol utilization	+	complete
		Bg0797	MBIN96AFB970_01065	DapB	4-hydroxy-tetrahydrodipicolinate reductase (EC 1.17.1.8)	Lys	lysine biosynthesis	+	complete
		Bg0797	MBIN96AFB970_01070	DapA	4-hydroxy-tetrahydrodipicolinate synthase (EC 4.3.3.7)	Lys	lysine biosynthesis	+	complete
		Bg0797	MBIN96AFB970_01075	Asd	Aspartate-semialdehyde dehydrogenase (EC 1.2.1.11)	Lys	lysine biosynthesis	+	complete
		Bg0797	MBIN96AFB970_01210	GatA	Aspartyl-tRNA(Asn) amidotransferase subunit A (EC 6.3.5.6)	Asn	asparagine biosynthesis	+	complete
		Bg0797	MBIN96AFB970_01210	GatA	Aspartyl-tRNA(Asn) amidotransferase subunit A (EC 6.3.5.6)	Gln	glutamine biosynthesis	+	complete
		Bg0797	MBIN96AFB970_01210	GatA	Glutamyl-tRNA(Gln) amidotransferase subunit A (EC 6.3.5.7)	Asn	asparagine biosynthesis	+	complete
		Bg0797	MBIN96AFB970_01210	GatA	Glutamyl-tRNA(Gln) amidotransferase subunit A (EC 6.3.5.7)	Gln	glutamine biosynthesis	+	complete
		Bg0797	MBIN96AFB970_01250	InoX	Inositol transport system permease protein	Ino	inositol utilization	+	complete
		Bg0797	MBIN96AFB970_01255	MglA	Galactose/methyl galactoside ABC transport system, ATP-binding protein MglA (EC 3.6.3.17)	Gal	galactose utilization	-	complete
		Bg0797	MBIN96AFB970_01285	IolE	Inosose dehydratase (EC 4.2.1.44)	Ino	inositol utilization	+	complete
		Bg0797	MBIN96AFB970_01575						complete	CBM50	Peptidoglycan
		Bg0797	MBIN96AFB970_01615	QueA	S-adenosylmethionine:tRNA ribosyltransferase-isomerase (EC 2.4.99.17)	Q	queuosine, de novo synthesis	-	complete
		Bg0797	MBIN96AFB970_01620	qTGT	Queuine tRNA-ribosyltransferase (EC 2.4.2.29)	Q	queuosine, de novo synthesis	-	complete
		Bg0797	MBIN96AFB970_01735						complete	CE4
		Bg0797	MBIN96AFB970_02135	IlvA	Threonine dehydratase (EC 4.3.1.19)	Ile	isoleucine biosynthesis	+	complete
		Bg0797	MBIN96AFB970_02135	IlvA	Threonine dehydratase (EC 4.3.1.19)	Leu	leucine biosynthesis	+	complete
		Bg0797	MBIN96AFB970_02135	IlvA	Threonine dehydratase (EC 4.3.1.19)	Val	valine biosynthesis	+	complete
		Bg0797	MBIN96AFB970_02145	NaIT	Sodium/myo-inositol cotransporter	Ino	inositol utilization	+	complete
		Bg0797	MBIN96AFB970_02155	IolI	Inosose isomerase (EC 5.3.99.11)	Ino	inositol utilization	+	complete
		Bg0797	MBIN96AFB970_02160	IolG	Myo-inositol 2-dehydrogenase (EC 1.1.1.18)	Ino	inositol utilization	+	complete
		Bg0797	MBIN96AFB970_02225	RbsK	Ribokinase (EC 2.7.1.15)	Rbs	ribose utilization	-	complete
		Bg0797	MBIN96AFB970_02230	RbsR	Ribose operon repressor	Rbs	ribose utilization	-	complete
		Bg0797	MBIN96AFB970_02255	IolI	Inosose isomerase (EC 5.3.99.11)	Ino	inositol utilization	+	complete
		Bg0797	MBIN96AFB970_02275	AraD	L-ribulose-5-phosphate 4-epimerase (EC 5.1.3.4)	Ara	arabinose utilization	-	complete
		Bg0797	MBIN96AFB970_02275	AraD	L-ribulose-5-phosphate 4-epimerase (EC 5.1.3.4)	aAOS	alpha-arabinooligosaccharides utilization	-	complete
		Bg0797	MBIN96AFB970_02275	AraD	L-ribulose-5-phosphate 4-epimerase (EC 5.1.3.4)	Ara	arabinose utilization	-	complete
		Bg0797	MBIN96AFB970_02275	AraD	L-ribulose-5-phosphate 4-epimerase (EC 5.1.3.4)	aAOS	alpha-arabinooligosaccharides utilization	-	complete
		Bg0797	MBIN96AFB970_02355	ThiE	Thiamin-phosphate pyrophosphorylase (EC 2.5.1.3)	B1	TPP cofactor, de novo synthesis	+	complete
		Bg0797	MBIN96AFB970_02365	MalR2	Transcriptional activator of maltose regulon, MalT	Mal	maltose utilization	-	complete
		Bg0797	MBIN96AFB970_02365	MalR2	Transcriptional activator of maltose regulon, MalT	MOS	maltooligosaccharides utilization	-	complete
		Bg0797	MBIN96AFB970_02465						complete	CE4
		Bg0797	MBIN96AFB970_02545	ThiS	Sulfur carrier protein ThiS	B1	TPP cofactor, de novo synthesis	+	complete
		Bg0797	MBIN96AFB970_02550	ThiF	Sulfur carrier protein ThiS adenylyltransferase (EC 2.7.7.73)	B1	TPP cofactor, de novo synthesis	+	complete
		Bg0797	MBIN96AFB970_02560	ThiG	Thiazole synthase (EC 2.8.1.10)	B1	TPP cofactor, de novo synthesis	+	complete
		Bg0797	MBIN96AFB970_02565	ThiH	2-iminoacetate synthase (ThiH) (EC 4.1.99.19)	B1	TPP cofactor, de novo synthesis	+	complete
		Bg0797	MBIN96AFB970_02570	Gdh1	NADP-specific glutamate dehydrogenase (EC 1.4.1.4)	Glu	glutamate biosynthesis	+	complete
		Bg0797	MBIN96AFB970_02580	HisB	Imidazoleglycerol-phosphate dehydratase (EC 4.2.1.19)	His	histidine biosynthesis	+	complete
		Bg0797	MBIN96AFB970_02585	HisH	Imidazole glycerol phosphate synthase amidotransferase subunit (EC 2.4.2.-)	His	histidine biosynthesis	+	complete
		Bg0797	MBIN96AFB970_02590	HisA	Phosphoribosylformimino-5-aminoimidazole carboxamide ribotide isomerase (EC 5.3.1.16)	His	histidine biosynthesis	+	complete
		Bg0797	MBIN96AFB970_02595	HisF	Imidazole glycerol phosphate synthase cyclase subunit (EC 4.1.3.-)	His	histidine biosynthesis	+	complete
		Bg0797	MBIN96AFB970_02600	HisI	Phosphoribosyl-AMP cyclohydrolase (EC 3.5.4.19)	His	histidine biosynthesis	+	complete
		Bg0797	MBIN96AFB970_02605	HisE	Phosphoribosyl-ATP pyrophosphatase (EC 3.6.1.31)	His	histidine biosynthesis	+	complete
		Bg0797	MBIN96AFB970_02625	MetA	Homoserine O-succinyltransferase (EC 2.3.1.46)	Met	methionine biosynthesis	+	complete
		Bg0797	MBIN96AFB970_02645	CoaX	Pantothenate kinase type III, CoaX-like (EC 2.7.1.33)	B5	coenzyme A, de novo synthesis	+	complete
		Bg0797	MBIN96AFB970_02970	IlvE	Branched-chain amino acid aminotransferase (EC 2.6.1.42)	Ile	isoleucine biosynthesis	+	complete
		Bg0797	MBIN96AFB970_02970	IlvE	Branched-chain amino acid aminotransferase (EC 2.6.1.42)	Leu	leucine biosynthesis	+	complete
		Bg0797	MBIN96AFB970_02970	IlvE	Branched-chain amino acid aminotransferase (EC 2.6.1.42)	Val	valine biosynthesis	+	complete
		Bg0797	MBIN96AFB970_03045	IolG	Myo-inositol 2-dehydrogenase (EC 1.1.1.18)	Ino	inositol utilization	+	complete
		Bg0797	MBIN96AFB970_03055	NaIT	Sodium/myo-inositol cotransporter	Ino	inositol utilization	+	complete
		Bg0797	MBIN96AFB970_03100						complete	GT2
		Bg0797	MBIN96AFB970_03105						complete	GH102	Peptidoglycan
		Bg0797	MBIN96AFB970_03195	IolI	Inosose isomerase (EC 5.3.99.11)	Ino	inositol utilization	+	complete
		Bg0797	MBIN96AFB970_03205	InoZ	Inositol transport system ATP-binding protein	Ino	inositol utilization	+	complete
		Bg0797	MBIN96AFB970_03210	InoX	Inositol transport system permease protein	Ino	inositol utilization	+	complete
		Bg0797	MBIN96AFB970_03265	ThrC	Threonine synthase (EC 4.2.3.1)	Thr	threonine biosynthesis	+	complete
		Bg0797	MBIN96AFB970_03425	LeuA	2-isopropylmalate synthase (EC 2.3.3.13)	Leu	leucine biosynthesis	+	complete
		Bg0797	MBIN96AFB970_03430	LeuC	3-isopropylmalate dehydratase large subunit (EC 4.2.1.33)	Leu	leucine biosynthesis	+	complete
		Bg0797	MBIN96AFB970_03435	LeuD	3-isopropylmalate dehydratase small subunit (EC 4.2.1.33)	Leu	leucine biosynthesis	+	complete
		Bg0797	MBIN96AFB970_03440	LeuB	3-isopropylmalate dehydrogenase (EC 1.1.1.85)	Leu	leucine biosynthesis	+	complete
		Bg0797	MBIN96AFB970_03450	ThiD	Hydroxymethylpyrimidine phosphate kinase ThiD (EC 2.7.4.7)	B1	TPP cofactor, de novo synthesis	+	complete
		Bg0797	MBIN96AFB970_03540						complete	CBM50	Peptidoglycan
		Bg0797	MBIN96AFB970_03580	MetY	O-succinylhomoserine sulfhydrylase (EC 2.5.1.48)	Met	methionine biosynthesis	+	complete
		Bg0797	MBIN96AFB970_03635	CoaX	Pantothenate kinase type III, CoaX-like (EC 2.7.1.33)	B5	coenzyme A, de novo synthesis	+	complete
		Bg0797	MBIN96AFB970_03730						complete	GH23	Peptidoglycan
		Bg0797	MBIN96AFB970_03855	RibDr	5-amino-6-(5-phosphoribosylamino)uracil reductase (EC 1.1.1.193)	B2	FMN/FAD cofactors, de novo synthesis	+	complete
		Bg0797	MBIN96AFB970_03855	RibDd	Diaminohydroxyphosphoribosylaminopyrimidine deaminase (EC 3.5.4.26)	B2	FMN/FAD cofactors, de novo synthesis	+	complete
		Bg0797	MBIN96AFB970_03860	RibE	Riboflavin synthase eubacterial/eukaryotic (EC 2.5.1.9)	B2	FMN/FAD cofactors, de novo synthesis	+	complete
		Bg0797	MBIN96AFB970_03865	RibB	3,4-dihydroxy-2-butanone 4-phosphate synthase (EC 4.1.99.12)	B2	FMN/FAD cofactors, de novo synthesis	+	complete
		Bg0797	MBIN96AFB970_03865	RibA	GTP cyclohydrolase II (EC 3.5.4.25)	B2	FMN/FAD cofactors, de novo synthesis	+	complete
		Bg0797	MBIN96AFB970_03870	RibH	6,7-dimethyl-8-ribityllumazine synthase (EC 2.5.1.78)	B2	FMN/FAD cofactors, de novo synthesis	+	complete
		Bg0797	MBIN96AFB970_03925	Hom	Homoserine dehydrogenase (EC 1.1.1.3)	Thr	threonine biosynthesis	+	complete
		Bg0797	MBIN96AFB970_03925	Hom	Homoserine dehydrogenase (EC 1.1.1.3)	Met	methionine biosynthesis	+	complete
		Bg0797	MBIN96AFB970_03930	ThrB	Homoserine kinase (EC 2.7.1.39)	Thr	threonine biosynthesis	+	complete
		Bg0797	MBIN96AFB970_03935	LysC	Aspartokinase (EC 2.7.2.4)	Lys	lysine biosynthesis	+	complete
		Bg0797	MBIN96AFB970_03960	AspC	Aspartate aminotransferase (EC 2.6.1.1)	Asp	aspartate biosynthesis	+	complete
		Bg0797	MBIN96AFB970_03965	LdhA-D	D-lactate dehydrogenase (EC 1.1.1.28)	D-Lactate	D-lactate production production	+	complete
		Bg0797	MBIN96AFB970_04110	RpiA	Ribose 5-phosphate isomerase A (EC 5.3.1.6)	All	allose utilization	-	complete
		Bg0797	MBIN96AFB970_04195	GlyA	Serine hydroxymethyltransferase (EC 2.1.2.1)	Gly	glycine biosynthesis	+	complete
		Bg0797	MBIN96AFB970_04215	AroG2	2-keto-3-deoxy-D-arabino-heptulosonate-7-phosphate synthase I beta (EC 2.5.1.54)	Chor	chorismate biosynthesis	+	complete
		Bg0797	MBIN96AFB970_04220	AroB	3-dehydroquinate synthase (EC 4.2.3.4)	Chor	chorismate biosynthesis	+	complete
		Bg0797	MBIN96AFB970_04255	CysK	Cysteine synthase (EC 2.5.1.47)	Cys	cysteine biosynthesis	+	complete
		Bg0797	MBIN96AFB970_04305	QueC	7-cyano-7-deazaguanine synthase (EC 6.3.4.20)	Q	queuosine, de novo synthesis	-	complete
		Bg0797	MBIN96AFB970_04310	QueF	NADPH-dependent 7-cyano-7-deazaguanine reductase (EC 1.7.1.13)	Q	queuosine, de novo synthesis	-	complete
		Bg0797	MBIN96AFB970_04330	IolG	Myo-inositol 2-dehydrogenase (EC 1.1.1.18)	Ino	inositol utilization	+	complete
		Bg0797	MBIN96AFB970_04335	IolG1	Myo-inositol 2-dehydrogenase 1 (EC 1.1.1.18)	Ino	inositol utilization	+	complete
		Bg0797	MBIN96AFB970_04365	AspC	Aspartate aminotransferase (EC 2.6.1.1)	Asp	aspartate biosynthesis	+	complete
		Bg0797	MBIN96AFB970_04400	PanD	Aspartate 1-decarboxylase (EC 4.1.1.11)	B5	coenzyme A, de novo synthesis	+	complete
		Bg0797	MBIN96AFB970_04405	PanC	Pantoate--beta-alanine ligase (EC 6.3.2.1)	B5	coenzyme A, de novo synthesis	+	complete
		Bg0797	MBIN96AFB970_04410	PanB	3-methyl-2-oxobutanoate hydroxymethyltransferase (EC 2.1.2.11)	B5	coenzyme A, de novo synthesis	+	complete
		Bg0797	MBIN96AFB970_04415	PanG	Ketopantoate reductase PanG (EC 1.1.1.169)	B5	coenzyme A, de novo synthesis	+	complete
		Bg0797	MBIN96AFB970_04450	IolI	Inosose isomerase (EC 5.3.99.11)	Ino	inositol utilization	+	complete
		Bg0797	MBIN96AFB970_04485	AroG2	2-keto-3-deoxy-D-arabino-heptulosonate-7-phosphate synthase I beta (EC 2.5.1.54)	Chor	chorismate biosynthesis	+	complete
		Bg0797	MBIN96AFB970_04490						complete	CE4
		Bg0797	MBIN96AFB970_04720	SerA	D-3-phosphoglycerate dehydrogenase (EC 1.1.1.95)	Ser	serine biosynthesis	+	complete
		Bg0797	MBIN96AFB970_04855						complete	CE4
		Bg0797	MBIN96AFB970_04915	HisJ1	Histidinol-phosphatase (EC 3.1.3.15)	His	histidine biosynthesis	+	complete
		Bg0797	MBIN96AFB970_04950						complete	GT51	Peptidoglycan
		Bg0797	MBIN96AFB970_05095	MetE2	Methionine synthase II (cobalamin-independent)	Met	methionine biosynthesis	+	complete
		Bg0797	MBIN96AFB970_05335	But	Butyryl-CoA:acetate CoA-transferase (EC 2.8.3.8)	Butyrate	butyrate production production	+	complete
		Bg0797	MBIN96AFB970_05355	AbfH	NAD-dependent 4-hydroxybutyrate dehydrogenase (EC 1.1.1.61)	Butyrate	butyrate production production	+	complete
		Bg0797	MBIN96AFB970_05360	AbfD	4-hydroxybutanoyl-CoA dehydratase (EC 4.2.1.120)	Butyrate	butyrate production production	+	complete
		Bg0797	MBIN96AFB970_05370	Pct	Propionate CoA-transferase (EC 2.8.3.1)	Propionate	propionate production production	-	complete
		Bg0797	MBIN96AFB970_05375	Thl	3-ketoacyl-CoA thiolase (EC 2.3.1.16)	Butyrate	butyrate production production	+	complete
		Bg0797	MBIN96AFB970_05380	Crt	3-hydroxybutyryl-CoA dehydratase (EC 4.2.1.55)	Butyrate	butyrate production production	+	complete
		Bg0797	MBIN96AFB970_05385	Hbd	3-hydroxybutyryl-CoA dehydrogenase (EC 1.1.1.157)	Butyrate	butyrate production production	+	complete
		Bg0797	MBIN96AFB970_05420	MmdC	Biotin carboxyl carrier protein => methylmalonyl-CoA decarboxylase	Propionate	propionate production production	-	complete
		Bg0797	MBIN96AFB970_05470						complete	GH3
		Bg0797	MBIN96AFB970_05475	QueH	Epoxyqueuosine reductase (EC 1.17.99.6) QueH	Q	queuosine, de novo synthesis	-	complete
		Bg0797	MBIN96AFB970_05550	NagA1	N-acetylglucosamine-6-phosphate deacetylase (EC 3.5.1.25)	ManNAc	N-acetylmannosamine utilization	-	complete	CE9
		Bg0797	MBIN96AFB970_05550	NagA1	N-acetylglucosamine-6-phosphate deacetylase (EC 3.5.1.25)	NANA	N-acetylneuraminate utilization	-	complete	CE9
		Bg0797	MBIN96AFB970_05550	NagA1	N-acetylglucosamine-6-phosphate deacetylase (EC 3.5.1.25)	GlcNAc	N-acetylglucosamine utilization	+	complete	CE9
		Bg0797	MBIN96AFB970_05550	NagA1	N-acetylglucosamine-6-phosphate deacetylase (EC 3.5.1.25)	Chb	chitobiose utilization	-	complete	CE9
		Bg0797	MBIN96AFB970_05550	NagA1	N-acetylglucosamine-6-phosphate deacetylase (EC 3.5.1.25)	Lnb	lacto-N-biose utilization	-	complete	CE9
		Bg0797	MBIN96AFB970_05550	NagA	N-acetylglucosamine-6-phosphate deacetylase (EC 3.5.1.25)	ManNAc	N-acetylmannosamine utilization	-	complete	CE9
		Bg0797	MBIN96AFB970_05550	NagA	N-acetylglucosamine-6-phosphate deacetylase (EC 3.5.1.25)	NANA	N-acetylneuraminate utilization	-	complete	CE9
		Bg0797	MBIN96AFB970_05550	NagA	N-acetylglucosamine-6-phosphate deacetylase (EC 3.5.1.25)	GlcNAc	N-acetylglucosamine utilization	+	complete	CE9
		Bg0797	MBIN96AFB970_05550	NagA	N-acetylglucosamine-6-phosphate deacetylase (EC 3.5.1.25)	Chb	chitobiose utilization	-	complete	CE9
		Bg0797	MBIN96AFB970_05550	NagA	N-acetylglucosamine-6-phosphate deacetylase (EC 3.5.1.25)	Lnb	lacto-N-biose utilization	-	complete	CE9
		Bg0797	MBIN96AFB970_05555	NagB	Glucosamine-6-phosphate deaminase (EC 3.5.99.6)	ManNAc	N-acetylmannosamine utilization	-	complete
		Bg0797	MBIN96AFB970_05555	NagB	Glucosamine-6-phosphate deaminase (EC 3.5.99.6)	NANA	N-acetylneuraminate utilization	-	complete
		Bg0797	MBIN96AFB970_05555	NagB	Glucosamine-6-phosphate deaminase (EC 3.5.99.6)	GlcNAc	N-acetylglucosamine utilization	+	complete
		Bg0797	MBIN96AFB970_05555	NagB	Glucosamine-6-phosphate deaminase (EC 3.5.99.6)	Chb	chitobiose utilization	-	complete
		Bg0797	MBIN96AFB970_05555	NagB	Glucosamine-6-phosphate deaminase (EC 3.5.99.6)	Lnb	lacto-N-biose utilization	-	complete
		Bg0797	MBIN96AFB970_05560	NagEb	PTS system, N-acetylglucosamine-specific IIB component (EC 2.7.1.69)	GlcNAc	N-acetylglucosamine utilization	+	complete
		Bg0797	MBIN96AFB970_05560	NagEc	PTS system, N-acetylglucosamine-specific IIC component (EC 2.7.1.69)	GlcNAc	N-acetylglucosamine utilization	+	complete
		Bg0797	MBIN96AFB970_05570	NagEa	PTS system, N-acetylglucosamine-specific IIA component (EC 2.7.1.69)	GlcNAc	N-acetylglucosamine utilization	+	complete
		Bg0797	MBIN96AFB970_05575	BglG	Beta-glucoside bgl operon antiterminator, BglG family	Bgl	beta-glucosides utilization	-	complete
		Bg0797	MBIN96AFB970_05620						complete	CBM54
		Bg0797	MBIN96AFB970_05625	GlmM	Phosphoglucosamine mutase (EC 5.4.2.10)	GlcNAc	N-acetylglucosamine utilization	+	complete
		Bg0797	MBIN96AFB970_05670	AspC	Aspartate aminotransferase (EC 2.6.1.1)	Asp	aspartate biosynthesis	+	complete
		Bg0797	MBIN96AFB970_05685	LdhA-L	L-lactate dehydrogenase (EC 1.1.1.27)	L-Lactate	L-lactate production production	+	complete
		Bg0797	MBIN96AFB970_05720	PanE	2-dehydropantoate 2-reductase (EC 1.1.1.169)	B5	coenzyme A, de novo synthesis	+	complete
		Bg0797	MBIN96AFB970_05740	TrpB2	Tryptophan synthase (indole-salvaging) (EC 4.2.1.122)	Trp	tryptophan biosynthesis	+	complete
		Bg0797	MBIN96AFB970_05755	MtlD2	Predicted mannitol-1-phosphate 5-dehydrogenase (EC 1.1.1.17)	Mtl	mannitol utilization	-	complete
		Bg0797	MBIN96AFB970_05760	FruKi	1-phosphofructokinase (EC 2.7.1.56)	Mtl	mannitol utilization	-	complete
		Bg0797	MBIN96AFB970_05760	FruKi	1-phosphofructokinase (EC 2.7.1.56)	Rtl	ribitol utilization	-	complete
		Bg0797	MBIN96AFB970_05760	FruKi	1-phosphofructokinase (EC 2.7.1.56)	Xlt	xylitol utilization	-	complete
		Bg0797	MBIN96AFB970_05760	FruKi	1-phosphofructokinase (EC 2.7.1.56)	Srl	sorbitol utilization	-	complete
		Bg0797	MBIN96AFB970_05760	FruK	1-phosphofructokinase (EC 2.7.1.56)	Mtl	mannitol utilization	-	complete
		Bg0797	MBIN96AFB970_05760	FruK	1-phosphofructokinase (EC 2.7.1.56)	Rtl	ribitol utilization	-	complete
		Bg0797	MBIN96AFB970_05760	FruK	1-phosphofructokinase (EC 2.7.1.56)	Xlt	xylitol utilization	-	complete
		Bg0797	MBIN96AFB970_05760	FruK	1-phosphofructokinase (EC 2.7.1.56)	Srl	sorbitol utilization	-	complete
		Bg0797	MBIN96AFB970_05765	MtlR2	Mannitol operon activator, BglG family	Mtl	mannitol utilization	-	complete
		Bg0797	MBIN96AFB970_05800	DapeL	N-acetyl-L,L-diaminopimelate deacetylase (EC 3.5.1.47)	Lys	lysine biosynthesis	+	complete
		Bg0797	MBIN96AFB970_06050	InoY	Inositol transport system sugar-binding protein	Ino	inositol utilization	+	complete
		Bg0797	MBIN96AFB970_06330	ProB	Glutamate 5-kinase (EC 2.7.2.11)	Pro	proline biosynthesis	+	complete
		Bg0797	MBIN96AFB970_06335	ProA	Gamma-glutamyl phosphate reductase (EC 1.2.1.41)	Pro	proline biosynthesis	+	complete
		Bg0797	MBIN96AFB970_06360	LysA	Diaminopimelate decarboxylase (EC 4.1.1.20)	Lys	lysine biosynthesis	+	complete
		Bg0797	MBIN96AFB970_06450						complete	CBM48-GH13_9
		Bg0797	MBIN96AFB970_06555	IolG1	Myo-inositol 2-dehydrogenase 1 (EC 1.1.1.18)	Ino	inositol utilization	+	complete
		Bg0797	MBIN96AFB970_06575	GltD	Glutamate synthase [NADPH] small chain (EC 1.4.1.13)	Glu	glutamate biosynthesis	+	complete
		Bg0797	MBIN96AFB970_06580	RbsK	Ribokinase (EC 2.7.1.15)	Rbs	ribose utilization	-	complete
		Bg0797	MBIN96AFB970_06590	IolG1	Myo-inositol 2-dehydrogenase 1 (EC 1.1.1.18)	Ino	inositol utilization	+	complete
		Bg0797	MBIN96AFB970_06660	NadE	NAD synthetase (EC 6.3.1.5)	B3	NAD(P) cofactors, de novo synthesis	-	complete
		Bg0797	MBIN96AFB970_06675	TyrC	Arogenate dehydrogenase (EC 1.3.1.43)	Tyr	tyrosine biosynthesis	+	complete
		Bg0797	MBIN96AFB970_06675	TyrC	Arogenate dehydrogenase (EC 1.3.1.43)	Phe	phenylalanine biosynthesis	-	complete
		Bg0797	MBIN96AFB970_06760	IolT2	Predicted inositol transporter IolT	Ino	inositol utilization	+	complete
		Bg0797	MBIN96AFB970_06765	NanR7	Sialic acid utilization regulator, RpiR family	NANA	N-acetylneuraminate utilization	-	complete
		Bg0797	MBIN96AFB970_06870	DapA	4-hydroxy-tetrahydrodipicolinate synthase (EC 4.3.3.7)	Lys	lysine biosynthesis	+	complete
		Bg0797	MBIN96AFB970_06910	MenF	Menaquinone-specific isochorismate synthase (EC 5.4.4.2)	MQ	vitamin K, de novo synthesis	-	complete
		Bg0797	MBIN96AFB970_07030	ADH	Alcohol dehydrogenase (EC 1.1.1.1)	Ethanol	ethanol production production	-	complete
		Bg0797	MBIN96AFB970_07105	GlnN	Glutamine synthetase type III, GlnN (EC 6.3.1.2)	Gln	glutamine biosynthesis	+	complete
		Bg0797	MBIN96AFB970_07145	UxuP	TRAP-type hexuronate transport system, periplasmic component	GlcA	glucuronate utilization	-	complete
		Bg0797	MBIN96AFB970_07145	UxuP	TRAP-type hexuronate transport system, periplasmic component	GalA	galacturonate utilization	-	complete
		Bg0797	MBIN96AFB970_07245	UxuB	D-mannonate oxidoreductase (EC 1.1.1.57)	GlcA	glucuronate utilization	-	complete
		Bg0797	MBIN96AFB970_07245	UxuB	D-mannonate oxidoreductase (EC 1.1.1.57)	GalA	galacturonate utilization	-	complete
		Bg0797	MBIN96AFB970_07245	UxuB	D-mannonate oxidoreductase (EC 1.1.1.57)	GalAs	oligogalacturonate utilization	-	complete
		Bg0797	MBIN96AFB970_07245	UxuB	D-mannonate oxidoreductase (EC 1.1.1.57)	GlcAs	glucuronides utilization	-	complete
		Bg0797	MBIN96AFB970_07270	EtfB2	Electron bifurcating butyryl-CoA dehydrogenase, electron transfer flavoprotein beta	Butyrate	butyrate production production	+	complete
		Bg0797	MBIN96AFB970_07275	Bcd	Butyryl-CoA dehydrogenase (EC 1.3.99.2)	Butyrate	butyrate production production	+	complete
		Bg0797	MBIN96AFB970_07280	AsnB1	Asparagine synthetase [glutamine-hydrolyzing] (EC 6.3.5.4)	Asn	asparagine biosynthesis	+	complete
		Bg0797	MBIN96AFB970_07385	IolE	Inosose dehydratase (EC 4.2.1.44)	Ino	inositol utilization	+	complete
		Bg0797	MBIN96AFB970_07530	MxmX	Maltodextrin ABC transporter, ATP-binding protein MsmX	Mal	maltose utilization	-	complete
		Bg0797	MBIN96AFB970_07530	MxmX	Maltodextrin ABC transporter, ATP-binding protein MsmX	MOS	maltooligosaccharides utilization	-	complete
		Bg0797	MBIN96AFB970_07540	GlvG	Maltose-6'-phosphate glucosidase (EC 3.2.1.122)	Mal	maltose utilization	-	complete	GH4
		Bg0797	MBIN96AFB970_07540	GlvG	Maltose-6'-phosphate glucosidase (EC 3.2.1.122)	MOS	maltooligosaccharides utilization	-	complete	GH4
		Bg0797	MBIN96AFB970_07660	Frk_ScrK	Fructokinase (EC 2.7.1.4)	Scr	sucrose utilization	-	complete
		Bg0797	MBIN96AFB970_07660	Frk_ScrK	Fructokinase (EC 2.7.1.4)	FOS	fructooligosaccharides utilization	-	complete
		Bg0797	MBIN96AFB970_07660	Frk_ScrK	Fructokinase (EC 2.7.1.4)	Mtl	mannitol utilization	-	complete
		Bg0797	MBIN96AFB970_07660	ScrK	Fructokinase (EC 2.7.1.4)	Scr	sucrose utilization	-	complete
		Bg0797	MBIN96AFB970_07660	ScrK	Fructokinase (EC 2.7.1.4)	FOS	fructooligosaccharides utilization	-	complete
		Bg0797	MBIN96AFB970_07660	ScrK	Fructokinase (EC 2.7.1.4)	Mtl	mannitol utilization	-	complete
		Bg0797	MBIN96AFB970_07680	GlmM	Phosphoglucosamine mutase (EC 5.4.2.10)	GlcNAc	N-acetylglucosamine utilization	+	complete
		Bg0797	MBIN96AFB970_07720	NplT	Neopullulanase (EC 3.2.1.135)	Mal	maltose utilization	-	complete	GH13_39	Starch/glycogen
		Bg0797	MBIN96AFB970_07720	NplT	Neopullulanase (EC 3.2.1.135)	MOS	maltooligosaccharides utilization	-	complete	GH13_39	Starch/glycogen
		Bg0797	MBIN96AFB970_07775	FruKi	1-phosphofructokinase (EC 2.7.1.56)	Mtl	mannitol utilization	-	complete
		Bg0797	MBIN96AFB970_07775	FruKi	1-phosphofructokinase (EC 2.7.1.56)	Rtl	ribitol utilization	-	complete
		Bg0797	MBIN96AFB970_07775	FruKi	1-phosphofructokinase (EC 2.7.1.56)	Xlt	xylitol utilization	-	complete
		Bg0797	MBIN96AFB970_07775	FruKi	1-phosphofructokinase (EC 2.7.1.56)	Srl	sorbitol utilization	-	complete
		Bg0797	MBIN96AFB970_07775	FruK	1-phosphofructokinase (EC 2.7.1.56)	Mtl	mannitol utilization	-	complete
		Bg0797	MBIN96AFB970_07775	FruK	1-phosphofructokinase (EC 2.7.1.56)	Rtl	ribitol utilization	-	complete
		Bg0797	MBIN96AFB970_07775	FruK	1-phosphofructokinase (EC 2.7.1.56)	Xlt	xylitol utilization	-	complete
		Bg0797	MBIN96AFB970_07775	FruK	1-phosphofructokinase (EC 2.7.1.56)	Srl	sorbitol utilization	-	complete
		Bg0797	MBIN96AFB970_07805						complete	GT28	Peptidoglycan
		Bg0797	MBIN96AFB970_07825	XynA	Endo-1,4-beta-xylanase (EC 3.2.1.8)	XOS	xylooligosaccharides utilization	-	complete
		Bg0797	MBIN96AFB970_07825	XynA	Endo-1,4-beta-xylanase (EC 3.2.1.8)	XOS	xylooligosaccharides utilization	-	complete
		Bg0797	MBIN96AFB970_08020	NplT	Neopullulanase (EC 3.2.1.135)	Mal	maltose utilization	-	complete	GH13	Starch/glycogen
		Bg0797	MBIN96AFB970_08020	NplT	Neopullulanase (EC 3.2.1.135)	MOS	maltooligosaccharides utilization	-	complete	GH13	Starch/glycogen
		Bg0797	MBIN96AFB970_08190						complete	GT28	Peptidoglycan
		Bg0797	MBIN96AFB970_08240	CoaD	Phosphopantetheine adenylyltransferase (EC 2.7.7.3)	B5	coenzyme A, de novo synthesis	+	complete
		Bg0797	MBIN96AFB970_08335	GlcK	Glucokinase (EC 2.7.1.2)	Glc	glucose utilization	-	complete
		Bg0797	MBIN96AFB970_08350						complete	CE4
		Bg0797	MBIN96AFB970_08495	GltB	Glutamate synthase [NADPH] large chain (EC 1.4.1.13)	Glu	glutamate biosynthesis	+	complete
		Bg0797	MBIN96AFB970_08500	GltBa	Glutamate synthase, alpha subunit domain protein	Glu	glutamate biosynthesis	+	complete
		Bg0797	MBIN96AFB970_08505	GlnA3	Glutamine synthetase type I (EC 6.3.1.2)	Gln	glutamine biosynthesis	+	complete
		Bg0797	MBIN96AFB970_08515	DapF	Diaminopimelate epimerase (EC 5.1.1.7)	Lys	lysine biosynthesis	+	complete
		Bg0797	MBIN96AFB970_08525	DapL	L,L-diaminopimelate aminotransferase (EC 2.6.1.83)	Lys	lysine biosynthesis	+	complete
		Bg0797	MBIN96AFB970_08570	IolR	Transcriptional repressor of the myo-inositol catabolic operon DeoR family	Ino	inositol utilization	+	complete
		Bg0797	MBIN96AFB970_08620	IolG2	Myo-inositol 2-dehydrogenase 2 (EC 1.1.1.18)	Ino	inositol utilization	+	complete
		Bg0797	MBIN96AFB970_08625	IolE	Inosose dehydratase (EC 4.2.1.44)	Ino	inositol utilization	+	complete
		Bg0797	MBIN96AFB970_08630	InoY	Inositol transport system sugar-binding protein	Ino	inositol utilization	+	complete
		Bg0797	MBIN96AFB970_08635	NaIT	Sodium/myo-inositol cotransporter	Ino	inositol utilization	+	complete
		Bg0797	MBIN96AFB970_08665						complete	CE1
		Bg0797	MBIN96AFB970_08700	CobD	L-threonine 3-O-phosphate decarboxylase (EC 4.1.1.81)	B12	cobalamin cofactors, de novo synthesis	+	complete
		Bg0797	MBIN96AFB970_08705	CbiB	Adenosylcobinamide-phosphate synthase (EC 6.3.1.10)	B12	cobalamin cofactors, de novo synthesis	+	complete
		Bg0797	MBIN96AFB970_08715	CobS	Cobalamin synthase (EC 2.7.8.26)	B12	cobalamin cofactors, de novo synthesis	+	complete
		Bg0797	MBIN96AFB970_08720	CobU	Adenosylcobinamide-phosphate guanylyltransferase (EC 2.7.7.62)	B12	cobalamin cofactors, de novo synthesis	+	complete
		Bg0797	MBIN96AFB970_08730	CobT	Nicotinate-nucleotide--dimethylbenzimidazole phosphoribosyltransferase (EC 2.4.2.21)	B12	cobalamin cofactors, de novo synthesis	+	complete
		Bg0797	MBIN96AFB970_08735	CbiA	Cobyrinic acid a,c-diamide synthetase (EC 6.3.5.11)	B12	cobalamin cofactors, de novo synthesis	+	complete
		Bg0797	MBIN96AFB970_08740	CbiJ	Cobalt-precorrin-6A reductase (EC 1.3.1.106)	B12	cobalamin cofactors, de novo synthesis	+	complete
		Bg0797	MBIN96AFB970_08740	CbiT	Cobalt-precorrin-6B C15-methyltransferase [decarboxylating] (EC 2.1.1.196)	B12	cobalamin cofactors, de novo synthesis	+	complete
		Bg0797	MBIN96AFB970_08745	CbiH	Cobalt-precorrin-3 C(17)-methyltransferase (EC 2.1.1.272)	B12	cobalamin cofactors, de novo synthesis	+	complete
		Bg0797	MBIN96AFB970_08750	CbiG	Cobalt-precorrin 5A hydrolase (EC 3.7.1.12)	B12	cobalamin cofactors, de novo synthesis	+	complete
		Bg0797	MBIN96AFB970_08755	CbiF	Cobalt-precorrin-4 C(11)-methyltransferase (EC 2.1.1.271)	B12	cobalamin cofactors, de novo synthesis	+	complete
		Bg0797	MBIN96AFB970_08760	CbiL	Cobalt-precorrin-2 C(20)-methyltransferase (EC 2.1.1.151)	B12	cobalamin cofactors, de novo synthesis	+	complete
		Bg0797	MBIN96AFB970_08765	CbiD	Cobalt-precorrin-5B (C1)-methyltransferase (EC 2.1.1.195)	B12	cobalamin cofactors, de novo synthesis	+	complete
		Bg0797	MBIN96AFB970_08775	TnaA	Tryptophanase (EC 4.1.99.1)	Trp_d	tryptophan degradation	+	complete
		Bg0797	MBIN96AFB970_08815	Bcd	Butyryl-CoA dehydrogenase (EC 1.3.99.2)	Butyrate	butyrate production production	+	complete
		Bg0797	MBIN96AFB970_08820	EtfB2	Electron bifurcating butyryl-CoA dehydrogenase, electron transfer flavoprotein beta	Butyrate	butyrate production production	+	complete
		Bg0797	MBIN96AFB970_08825	EtfA2	Electron bifurcating butyryl-CoA dehydrogenase, electron transfer flavoprotein alpha	Butyrate	butyrate production production	+	complete
		Bg0797	MBIN96AFB970_08850	AspC	Aspartate aminotransferase (EC 2.6.1.1)	Asp	aspartate biosynthesis	+	complete
		Bg0797	MBIN96AFB970_08860	IlvD	Dihydroxy-acid dehydratase (EC 4.2.1.9)	Ile	isoleucine biosynthesis	+	complete
		Bg0797	MBIN96AFB970_08860	IlvD	Dihydroxy-acid dehydratase (EC 4.2.1.9)	Leu	leucine biosynthesis	+	complete
		Bg0797	MBIN96AFB970_08860	IlvD	Dihydroxy-acid dehydratase (EC 4.2.1.9)	Val	valine biosynthesis	+	complete
		Bg0797	MBIN96AFB970_08900	NaIT	Sodium/myo-inositol cotransporter	Ino	inositol utilization	+	complete
		Bg0797	MBIN96AFB970_09200	FolC	Dihydrofolate synthase (EC 6.3.2.12)	B9	folate cofactors, de novo synthesis	-	complete
		Bg0797	MBIN96AFB970_09215	PflB	Pyruvate formate-lyase activating enzyme (EC 1.97.1.4)	Formate	formate production production	+	complete
		Bg0797	MBIN96AFB970_09220	PflA	Pyruvate formate-lyase (EC 2.3.1.54)	Formate	formate production production	+	complete
		Bg0797	MBIN96AFB970_09260						complete	CBM48-GH13_9
		Bg0797	MBIN96AFB970_09275						complete	GT5	Starch/glycogen
		Bg0797	MBIN96AFB970_09280	GlgP	Glycogen phosphorylase (EC 2.4.1.1)	Mal	maltose utilization	-	complete	GT35	Starch/glycogen
		Bg0797	MBIN96AFB970_09280	GlgP	Glycogen phosphorylase (EC 2.4.1.1)	MOS	maltooligosaccharides utilization	-	complete	GT35	Starch/glycogen
		Bg0797	MBIN96AFB970_09300	ThiC	Phosphomethylpyrimidine synthase ThiC (EC 4.1.99.17)	B1	TPP cofactor, de novo synthesis	+	complete
		Bg0797	MBIN96AFB970_09335	ArgG	Argininosuccinate synthase (EC 6.3.4.5)	Arg	arginine biosynthesis	+	complete
		Bg0797	MBIN96AFB970_09340	ArgH	Argininosuccinate lyase (EC 4.3.2.1)	Arg	arginine biosynthesis	+	complete
		Bg0797	MBIN96AFB970_09345	ArgC	N-acetyl-gamma-glutamyl-phosphate reductase (EC 1.2.1.38)	Arg	arginine biosynthesis	+	complete
		Bg0797	MBIN96AFB970_09350	ArgJ	Glutamate N-acetyltransferase (EC 2.3.1.35)	Arg	arginine biosynthesis	+	complete
		Bg0797	MBIN96AFB970_09350	ArgA	N-acetylglutamate synthase (EC 2.3.1.1)	Arg	arginine biosynthesis	+	complete
		Bg0797	MBIN96AFB970_09355	ArgB	N-acetylglutamate kinase (EC 2.7.2.8)	Arg	arginine biosynthesis	+	complete
		Bg0797	MBIN96AFB970_09360	ArgD	N-acetylornithine aminotransferase (EC 2.6.1.11)	Arg	arginine biosynthesis	+	complete
		Bg0797	MBIN96AFB970_09365	ArgF1	Ornithine carbamoyltransferase (EC 2.1.3.3)	Arg	arginine biosynthesis	+	complete
		Bg0797	MBIN96AFB970_09430	SerA	D-3-phosphoglycerate dehydrogenase (EC 1.1.1.95)	Ser	serine biosynthesis	+	complete
		Bg0797	MBIN96AFB970_09435	SerC1	Phosphoserine aminotransferase (EC 2.6.1.52)	Ser	serine biosynthesis	+	complete
		Bg0797	MBIN96AFB970_09545	PdxT	Pyridoxal 5'-phosphate synthase (glutamine hydrolyzing), glutaminase subunit (EC 4.3.3.6)	B6	PLP/PMP cofactors, de novo synthesis	+	complete
		Bg0797	MBIN96AFB970_09550	PdxS	Pyridoxal 5'-phosphate synthase (glutamine hydrolyzing), synthase subunit (EC 4.3.3.6)	B6	PLP/PMP cofactors, de novo synthesis	+	complete
		Bg0797	MBIN96AFB970_09615	ThiD	Hydroxymethylpyrimidine phosphate kinase ThiD (EC 2.7.4.7)	B1	TPP cofactor, de novo synthesis	+	complete
		Bg0797	MBIN96AFB970_09625	MetF	5,10-methylenetetrahydrofolate reductase (EC 1.5.1.20)	Met	methionine biosynthesis	+	complete
		Bg0797	MBIN96AFB970_09630	MetH4	Methionine synthase activation domain (EC 2.1.1.13)	Met	methionine biosynthesis	+	complete
		Bg0797	MBIN96AFB970_09635	MetH	5-methyltetrahydrofolate--homocysteine methyltransferase (EC 2.1.1.13)	Met	methionine biosynthesis	+	complete
		Bg0797	MBIN96AFB970_09690	LdhA-L	L-lactate dehydrogenase (EC 1.1.1.27)	L-Lactate	L-lactate production production	+	complete
		Bg0797	MBIN96AFB970_09710	TenA	Thiaminase II (EC 3.5.99.2) involved in salvage of thiamin pyrimidine moiety	B1	TPP cofactor, de novo synthesis	+	complete
		Bg0797	MBIN96AFB970_09805	HisC	Histidinol-phosphate aminotransferase (EC 2.6.1.9)	His	histidine biosynthesis	+	complete
		Bg0797	MBIN96AFB970_09935	IolG	Myo-inositol 2-dehydrogenase (EC 1.1.1.18)	Ino	inositol utilization	+	complete
		Bg0797	MBIN96AFB970_09945	IolG1	Myo-inositol 2-dehydrogenase 1 (EC 1.1.1.18)	Ino	inositol utilization	+	complete
		Bg0797	MBIN96AFB970_09955	IolE	Inosose dehydratase (EC 4.2.1.44)	Ino	inositol utilization	+	complete
		Bg0797	MBIN96AFB970_09960	IolG	Myo-inositol 2-dehydrogenase (EC 1.1.1.18)	Ino	inositol utilization	+	complete
		Bg0797	MBIN96AFB970_10020	CbiP	Cobyric acid synthase (EC 6.3.5.10)	B12	cobalamin cofactors, de novo synthesis	+	complete
		Bg0797	MBIN96AFB970_10025	BtuR1	Cob(I)alamin adenosyltransferase (EC 2.5.1.17)	B12	cobalamin cofactors, de novo synthesis	+	complete
		Bg0797	MBIN96AFB970_10030	CbiC	Cobalt-precorrin-8 methylmutase (EC 5.4.99.60)	B12	cobalamin cofactors, de novo synthesis	+	complete
		Bg0797	MBIN96AFB970_10105						complete	GT4
		Bg0797	MBIN96AFB970_10110						complete	GT4
		Bg0797	MBIN96AFB970_10235	Pta	Phosphate acetyltransferase (EC 2.3.1.8)	Acetate	acetate production production	+	complete
		Bg0797	MBIN96AFB970_10275						complete	GH3
		Bg0797	MBIN96AFB970_10360	IlvA	Threonine dehydratase (EC 4.3.1.19)	Ile	isoleucine biosynthesis	+	complete
		Bg0797	MBIN96AFB970_10360	IlvA	Threonine dehydratase (EC 4.3.1.19)	Leu	leucine biosynthesis	+	complete
		Bg0797	MBIN96AFB970_10360	IlvA	Threonine dehydratase (EC 4.3.1.19)	Val	valine biosynthesis	+	complete
		Bg0797	MBIN96AFB970_10380						complete	CE4
		Bg0797	MBIN96AFB970_10430	Bgl3	Beta-glucosidase, GH3	Bgl	beta-glucosides utilization	-	complete
		Bg0797	MBIN96AFB970_10430	Bgl3	Beta-glucosidase, GH3	Bgl	beta-glucosides utilization	-	complete
		Bg0797	MBIN96AFB970_10430	Bgl3	Beta-glucosidase, GH3	Bgl	beta-glucosides utilization	-	complete
		Bg0797	MBIN96AFB970_10445	AspC	Aspartate aminotransferase (EC 2.6.1.1)	Asp	aspartate biosynthesis	+	complete
		Bg0797	MBIN96AFB970_10485	IolT2	Predicted inositol transporter IolT	Ino	inositol utilization	+	complete
		Bg0797	MBIN96AFB970_10485	XynT	Xyloside transporter XynT	XOS	xylooligosaccharides utilization	-	complete
		Bg0797	MBIN96AFB970_10490	IolE	Inosose dehydratase (EC 4.2.1.44)	Ino	inositol utilization	+	complete
		Bg0797	MBIN96AFB970_10495	IolG1	Myo-inositol 2-dehydrogenase 1 (EC 1.1.1.18)	Ino	inositol utilization	+	complete
		Bg0797	MBIN96AFB970_10650	UxuP	TRAP-type hexuronate transport system, periplasmic component	GlcA	glucuronate utilization	-	complete
		Bg0797	MBIN96AFB970_10650	UxuP	TRAP-type hexuronate transport system, periplasmic component	GalA	galacturonate utilization	-	complete
		Bg0797	MBIN96AFB970_10740	NadD	Nicotinate-nucleotide adenylyltransferase (EC 2.7.7.18)	B3	NAD(P) cofactors, de novo synthesis	-	complete
		Bg0797	MBIN96AFB970_10820	GlyA	Serine hydroxymethyltransferase (EC 2.1.2.1)	Gly	glycine biosynthesis	+	complete
		Bg0797	MBIN96AFB970_10840						complete	GT26
		Bg0797	MBIN96AFB970_10925	GatB	Aspartyl-tRNA(Asn) amidotransferase subunit B (EC 6.3.5.6)	Asn	asparagine biosynthesis	+	complete
		Bg0797	MBIN96AFB970_10925	GatB	Aspartyl-tRNA(Asn) amidotransferase subunit B (EC 6.3.5.6)	Gln	glutamine biosynthesis	+	complete
		Bg0797	MBIN96AFB970_10925	GatB	Glutamyl-tRNA(Gln) amidotransferase subunit B (EC 6.3.5.7)	Asn	asparagine biosynthesis	+	complete
		Bg0797	MBIN96AFB970_10925	GatB	Glutamyl-tRNA(Gln) amidotransferase subunit B (EC 6.3.5.7)	Gln	glutamine biosynthesis	+	complete
		Bg0797	MBIN96AFB970_10940	TrpA	Tryptophan synthase alpha chain (EC 4.2.1.20)	Trp	tryptophan biosynthesis	+	complete
		Bg0797	MBIN96AFB970_10945	TrpB	Tryptophan synthase beta chain (EC 4.2.1.20)	Trp	tryptophan biosynthesis	+	complete
		Bg0797	MBIN96AFB970_10950	TrpF	Phosphoribosylanthranilate isomerase (EC 5.3.1.24)	Trp	tryptophan biosynthesis	+	complete
		Bg0797	MBIN96AFB970_10955	TrpC	Indole-3-glycerol phosphate synthase (EC 4.1.1.48)	Trp	tryptophan biosynthesis	+	complete
		Bg0797	MBIN96AFB970_10960	TrpD	Anthranilate phosphoribosyltransferase (EC 2.4.2.18)	Trp	tryptophan biosynthesis	+	complete
		Bg0797	MBIN96AFB970_11025	HisJ1	Histidinol-phosphatase (EC 3.1.3.15)	His	histidine biosynthesis	+	complete
		Bg0797	MBIN96AFB970_11035	AckA	Acetate kinase (EC 2.7.2.1)	Acetate	acetate production production	+	complete
		Bg0797	MBIN96AFB970_11064	IolG1	Myo-inositol 2-dehydrogenase 1 (EC 1.1.1.18)	Ino	inositol utilization	+	partial
		Bg0797	MBIN96AFB970_11083	QueA	S-adenosylmethionine:tRNA ribosyltransferase-isomerase (EC 2.4.99.17)	Q	queuosine, de novo synthesis	-	partial
		Bg0797	MBIN96AFB970_11085	DapF	Diaminopimelate epimerase (EC 5.1.1.7)	Lys	lysine biosynthesis	+	partial
		Bg0797	MBIN96AFB970_11087	GatB	Aspartyl-tRNA(Asn) amidotransferase subunit B (EC 6.3.5.6)	Asn	asparagine biosynthesis	+	partial
		Bg0797	MBIN96AFB970_11087	GatB	Aspartyl-tRNA(Asn) amidotransferase subunit B (EC 6.3.5.6)	Gln	glutamine biosynthesis	+	partial
		Bg0797	MBIN96AFB970_11087	GatB	Glutamyl-tRNA(Gln) amidotransferase subunit B (EC 6.3.5.7)	Asn	asparagine biosynthesis	+	partial
		Bg0797	MBIN96AFB970_11087	GatB	Glutamyl-tRNA(Gln) amidotransferase subunit B (EC 6.3.5.7)	Gln	glutamine biosynthesis	+	partial
		Bg0797	MBIN96AFB970_11089	IolG	Myo-inositol 2-dehydrogenase (EC 1.1.1.18)	Ino	inositol utilization	+	partial
		Bg0797	MBIN96AFB970_11090	IolE	Inosose dehydratase (EC 4.2.1.44)	Ino	inositol utilization	+	partial
		Bg0797	MBIN96AFB970_11096	QueA	S-adenosylmethionine:tRNA ribosyltransferase-isomerase (EC 2.4.99.17)	Q	queuosine, de novo synthesis	-	partial
		Bg0797	MBIN96AFB970_11098	ADH	Alcohol dehydrogenase (EC 1.1.1.1)	Ethanol	ethanol production production	-	partial
		Bg0797	MBIN96AFB970_11113	EtfA2	Electron bifurcating butyryl-CoA dehydrogenase, electron transfer flavoprotein alpha	Butyrate	butyrate production production	+	partial
		Bg0797	MBIN96AFB970_11115	IolE	Inosose dehydratase (EC 4.2.1.44)	Ino	inositol utilization	+	partial
		Bg0797	MBIN96AFB970_11140	AroG2	2-keto-3-deoxy-D-arabino-heptulosonate-7-phosphate synthase I beta (EC 2.5.1.54)	Chor	chorismate biosynthesis	+	partial
		Bg0797	MBIN96AFB970_11144	IolE	Inosose dehydratase (EC 4.2.1.44)	Ino	inositol utilization	+	partial
		Bg0797	MBIN96AFB970_11159	ThiM	Hydroxyethylthiazole kinase (EC 2.7.1.50)	B1	TPP cofactor, de novo synthesis	+	partial
		Bg0797	MBIN96AFB970_11170	IolE	Inosose dehydratase (EC 4.2.1.44)	Ino	inositol utilization	+	partial
		Bg0797	MBIN96AFB970_11171	RhaJ	Predicted L-rhamnose ABC transporter, ATP-binding component	Rha	rhamnose utilization	-	partial
		Bg0797	MBIN96AFB970_11178	AspC	Aspartate aminotransferase (EC 2.6.1.1)	Asp	aspartate biosynthesis	+	partial
		Bg0797	MBIN96AFB970_11185	TrpE	Anthranilate synthase, aminase component (EC 4.1.3.27)	Trp	tryptophan biosynthesis	+	partial
		Bg0797	MBIN96AFB970_11188	AroG2	2-keto-3-deoxy-D-arabino-heptulosonate-7-phosphate synthase I beta (EC 2.5.1.54)	Chor	chorismate biosynthesis	+	partial
		Bg0797	MBIN96AFB970_11189	AroC	Chorismate synthase (EC 4.2.3.5)	Chor	chorismate biosynthesis	+	partial
		Bg0797	MBIN96AFB970_11191	IolG	Myo-inositol 2-dehydrogenase (EC 1.1.1.18)	Ino	inositol utilization	+	partial
		Bg0797	MBIN96AFB970_11194	PanG	Ketopantoate reductase PanG (EC 1.1.1.169)	B5	coenzyme A, de novo synthesis	+	partial
		Bg0797	MBIN96AFB970_11195	IolI	Inosose isomerase (EC 5.3.99.11)	Ino	inositol utilization	+	partial
		Bg0797	MBIN96AFB970_11202	IolG1	Myo-inositol 2-dehydrogenase 1 (EC 1.1.1.18)	Ino	inositol utilization	+	partial
		Bg0591	MBINB41D1C14_00025	CTBL	Cystathionine beta-lyase (EC 4.4.1.8)	Met	methionine biosynthesis	+	complete
		Bg0591	MBINB41D1C14_00055	DapB	4-hydroxy-tetrahydrodipicolinate reductase (EC 1.17.1.8)	Lys	lysine biosynthesis	+	complete
		Bg0591	MBINB41D1C14_00155	ThrC	Threonine synthase (EC 4.2.3.1)	Thr	threonine biosynthesis	+	complete
		Bg0591	MBINB41D1C14_00160	ThrB	Homoserine kinase (EC 2.7.1.39)	Thr	threonine biosynthesis	+	complete
		Bg0591	MBINB41D1C14_00165	LysC	Aspartokinase (EC 2.7.2.4)	Lys	lysine biosynthesis	+	complete
		Bg0591	MBINB41D1C14_00165	Hom	Homoserine dehydrogenase (EC 1.1.1.3)	Thr	threonine biosynthesis	+	complete
		Bg0591	MBINB41D1C14_00165	Hom	Homoserine dehydrogenase (EC 1.1.1.3)	Met	methionine biosynthesis	+	complete
		Bg0591	MBINB41D1C14_00220						complete	GH23	Peptidoglycan
		Bg0591	MBINB41D1C14_00250	SerB1	Phosphoserine phosphatase (EC 3.1.3.3)	Ser	serine biosynthesis	+	complete
		Bg0591	MBINB41D1C14_00255	LplA	Lipoate-protein ligase A	LA	lipoate cofactor, de novo synthesis	+	complete
		Bg0591	MBINB41D1C14_00360	RbsR	Ribose operon repressor	Rbs	ribose utilization	+	complete
		Bg0591	MBINB41D1C14_00365	RbsK	Ribokinase (EC 2.7.1.15)	Rbs	ribose utilization	+	complete
		Bg0591	MBINB41D1C14_00370	RbsB	Ribose ABC transport system, periplasmic ribose-binding protein RbsB (TC 3.A.1.2.1)	Rbs	ribose utilization	+	complete
		Bg0591	MBINB41D1C14_00375	RbsC	Ribose ABC transport system, permease protein RbsC (TC 3.A.1.2.1)	Rbs	ribose utilization	+	complete
		Bg0591	MBINB41D1C14_00380	RbsA	Ribose ABC transport system, ATP-binding protein RbsA (TC 3.A.1.2.1)	Rbs	ribose utilization	+	complete
		Bg0591	MBINB41D1C14_00385	RbsD	D-ribose pyranase (EC 5.4.99.62)	Rbs	ribose utilization	+	complete
		Bg0591	MBINB41D1C14_00400	AsnA	Aspartate--ammonia ligase (EC 6.3.1.1)	Asn	asparagine biosynthesis	+	complete
		Bg0591	MBINB41D1C14_00585	Asd	Aspartate-semialdehyde dehydrogenase (EC 1.2.1.11)	Lys	lysine biosynthesis	+	complete
		Bg0591	MBINB41D1C14_00740	CoaC	Phosphopantothenoylcysteine decarboxylase (EC 4.1.1.36)	B5	coenzyme A, de novo synthesis	+	complete
		Bg0591	MBINB41D1C14_00740	CoaB	Phosphopantothenoylcysteine synthetase (EC 6.3.2.5)	B5	coenzyme A, de novo synthesis	+	complete
		Bg0591	MBINB41D1C14_00760						complete	GT9
		Bg0591	MBINB41D1C14_00765						complete	GT4
		Bg0591	MBINB41D1C14_00775						complete	GT8
		Bg0591	MBINB41D1C14_00785						complete	GT8
		Bg0591	MBINB41D1C14_00790						complete	GT4
		Bg0591	MBINB41D1C14_00800	CoaD	Phosphopantetheine adenylyltransferase (EC 2.7.7.3)	B5	coenzyme A, de novo synthesis	+	complete
		Bg0591	MBINB41D1C14_00805						complete	GT30
		Bg0591	MBINB41D1C14_00815						complete	GT9
		Bg0591	MBINB41D1C14_00820						complete	GT9
		Bg0591	MBINB41D1C14_00830	Kbl	2-amino-3-ketobutyrate coenzyme A ligase (EC 2.3.1.29)	Thr_d	threonine degradation	+	complete
		Bg0591	MBINB41D1C14_00835	Tdh	L-threonine 3-dehydrogenase (EC 1.1.1.103)	Thr_d	threonine degradation	+	complete
		Bg0591	MBINB41D1C14_00865	CysE	Serine acetyltransferase (EC 2.3.1.30)	Cys	cysteine biosynthesis	+	complete
		Bg0591	MBINB41D1C14_00925	AsnB	Asparagine synthetase [glutamine-hydrolyzing] (EC 6.3.5.4) AsnB	Asn	asparagine biosynthesis	+	complete
		Bg0591	MBINB41D1C14_00960	DapH	2,3,4,5-tetrahydropyridine-2,6-dicarboxylate N-acetyltransferase (EC 2.3.1.89)	Lys	lysine biosynthesis	+	complete
		Bg0591	MBINB41D1C14_01090	MenA	1,4-dihydroxy-2-naphthoate polyprenyltransferase (EC 2.5.1.74)	MQ	vitamin K, de novo synthesis	+	complete
		Bg0591	MBINB41D1C14_01140	CTGS	Cystathionine gamma-synthase (EC 2.5.1.48)	Met	methionine biosynthesis	+	complete
		Bg0591	MBINB41D1C14_01145	LysC	Aspartokinase (EC 2.7.2.4)	Lys	lysine biosynthesis	+	complete
		Bg0591	MBINB41D1C14_01145	Hom	Homoserine dehydrogenase (EC 1.1.1.3)	Thr	threonine biosynthesis	+	complete
		Bg0591	MBINB41D1C14_01145	Hom	Homoserine dehydrogenase (EC 1.1.1.3)	Met	methionine biosynthesis	+	complete
		Bg0591	MBINB41D1C14_01165	MetF	5,10-methylenetetrahydrofolate reductase (EC 1.5.1.20)	Met	methionine biosynthesis	+	complete
		Bg0591	MBINB41D1C14_01170	ArgE	Acetylornithine deacetylase (EC 3.5.1.16)	Arg	arginine biosynthesis	+	complete
		Bg0591	MBINB41D1C14_01175	ArgC	N-acetyl-gamma-glutamyl-phosphate reductase (EC 1.2.1.38)	Arg	arginine biosynthesis	+	complete
		Bg0591	MBINB41D1C14_01180	ArgB	N-acetylglutamate kinase (EC 2.7.2.8)	Arg	arginine biosynthesis	+	complete
		Bg0591	MBINB41D1C14_01185	ArgG	Argininosuccinate synthase (EC 6.3.4.5)	Arg	arginine biosynthesis	+	complete
		Bg0591	MBINB41D1C14_01190	ArgH	Argininosuccinate lyase (EC 4.3.2.1)	Arg	arginine biosynthesis	+	complete
		Bg0591	MBINB41D1C14_01300	Gdh1	NADP-specific glutamate dehydrogenase (EC 1.4.1.4)	Glu	glutamate biosynthesis	+	complete
		Bg0591	MBINB41D1C14_01355						complete	GT51	Peptidoglycan
		Bg0591	MBINB41D1C14_01380	AroK1	Shikimate kinase I (EC 2.7.1.71)	Chor	chorismate biosynthesis	+	complete
		Bg0591	MBINB41D1C14_01385	AroB	3-dehydroquinate synthase (EC 4.2.3.4)	Chor	chorismate biosynthesis	+	complete
		Bg0591	MBINB41D1C14_01475	DapA	4-hydroxy-tetrahydrodipicolinate synthase (EC 4.3.3.7)	Lys	lysine biosynthesis	+	complete
		Bg0591	MBINB41D1C14_01620						complete	CBM50	Peptidoglycan
		Bg0591	MBINB41D1C14_01690	QueD	6-carboxy-5,6,7,8-tetrahydropterin synthase (EC 4.1.2.50)	Q	queuosine, de novo synthesis	+	complete
		Bg0591	MBINB41D1C14_01695	QueE	7-carboxy-7-deazaguanine synthase (EC 4.3.99.3)	Q	queuosine, de novo synthesis	+	complete
		Bg0591	MBINB41D1C14_01705	MGL	Methionine gamma-lyase (EC 4.4.1.11)	Met_d	methionine degradation	+	complete
		Bg0591	MBINB41D1C14_01805	QueA	S-adenosylmethionine:tRNA ribosyltransferase-isomerase (EC 2.4.99.17)	Q	queuosine, de novo synthesis	+	complete
		Bg0591	MBINB41D1C14_01810	qTGT	Queuine tRNA-ribosyltransferase (EC 2.4.2.29)	Q	queuosine, de novo synthesis	+	complete
		Bg0591	MBINB41D1C14_01835	RibDr	5-amino-6-(5-phosphoribosylamino)uracil reductase (EC 1.1.1.193)	B2	FMN/FAD cofactors, de novo synthesis	+	complete
		Bg0591	MBINB41D1C14_01835	RibDd	Diaminohydroxyphosphoribosylaminopyrimidine deaminase (EC 3.5.4.26)	B2	FMN/FAD cofactors, de novo synthesis	+	complete
		Bg0591	MBINB41D1C14_01840	RibH	6,7-dimethyl-8-ribityllumazine synthase (EC 2.5.1.78)	B2	FMN/FAD cofactors, de novo synthesis	+	complete
		Bg0591	MBINB41D1C14_01925	PanE	2-dehydropantoate 2-reductase (EC 1.1.1.169)	B5	coenzyme A, de novo synthesis	+	complete
		Bg0591	MBINB41D1C14_02025	QueC	7-cyano-7-deazaguanine synthase (EC 6.3.4.20)	Q	queuosine, de novo synthesis	+	complete
		Bg0591	MBINB41D1C14_02065						complete	GH23-CBM50-CBM50
		Bg0591	MBINB41D1C14_02295	IlvG	Acetolactate synthase large subunit (EC 2.2.1.6)	Ile	isoleucine biosynthesis	+	complete
		Bg0591	MBINB41D1C14_02295	IlvG	Acetolactate synthase large subunit (EC 2.2.1.6)	Leu	leucine biosynthesis	+	complete
		Bg0591	MBINB41D1C14_02295	IlvG	Acetolactate synthase large subunit (EC 2.2.1.6)	Val	valine biosynthesis	+	complete
		Bg0591	MBINB41D1C14_02300	IlvM	Acetolactate synthase small subunit (EC 2.2.1.6)	Ile	isoleucine biosynthesis	+	complete
		Bg0591	MBINB41D1C14_02300	IlvM	Acetolactate synthase small subunit (EC 2.2.1.6)	Leu	leucine biosynthesis	+	complete
		Bg0591	MBINB41D1C14_02300	IlvM	Acetolactate synthase small subunit (EC 2.2.1.6)	Val	valine biosynthesis	+	complete
		Bg0591	MBINB41D1C14_02305	IlvE	Branched-chain amino acid aminotransferase (EC 2.6.1.42)	Ile	isoleucine biosynthesis	+	complete
		Bg0591	MBINB41D1C14_02305	IlvE	Branched-chain amino acid aminotransferase (EC 2.6.1.42)	Leu	leucine biosynthesis	+	complete
		Bg0591	MBINB41D1C14_02305	IlvE	Branched-chain amino acid aminotransferase (EC 2.6.1.42)	Val	valine biosynthesis	+	complete
		Bg0591	MBINB41D1C14_02310	IlvD	Dihydroxy-acid dehydratase (EC 4.2.1.9)	Ile	isoleucine biosynthesis	+	complete
		Bg0591	MBINB41D1C14_02310	IlvD	Dihydroxy-acid dehydratase (EC 4.2.1.9)	Leu	leucine biosynthesis	+	complete
		Bg0591	MBINB41D1C14_02310	IlvD	Dihydroxy-acid dehydratase (EC 4.2.1.9)	Val	valine biosynthesis	+	complete
		Bg0591	MBINB41D1C14_02315	IlvA	Threonine dehydratase (EC 4.3.1.19)	Ile	isoleucine biosynthesis	+	complete
		Bg0591	MBINB41D1C14_02315	IlvA	Threonine dehydratase (EC 4.3.1.19)	Leu	leucine biosynthesis	+	complete
		Bg0591	MBINB41D1C14_02315	IlvA	Threonine dehydratase (EC 4.3.1.19)	Val	valine biosynthesis	+	complete
		Bg0591	MBINB41D1C14_02325	IlvC	Ketol-acid reductoisomerase (NADP(+)) (EC 1.1.1.86)	Ile	isoleucine biosynthesis	+	complete
		Bg0591	MBINB41D1C14_02325	IlvC	Ketol-acid reductoisomerase (NADP(+)) (EC 1.1.1.86)	Leu	leucine biosynthesis	+	complete
		Bg0591	MBINB41D1C14_02325	IlvC	Ketol-acid reductoisomerase (NADP(+)) (EC 1.1.1.86)	Val	valine biosynthesis	+	complete
		Bg0591	MBINB41D1C14_02325	IlvC2	Ketol-acid reductoisomerase (NADP(+)) (EC 1.1.1.86)	Ile	isoleucine biosynthesis	+	complete
		Bg0591	MBINB41D1C14_02325	IlvC2	Ketol-acid reductoisomerase (NADP(+)) (EC 1.1.1.86)	Leu	leucine biosynthesis	+	complete
		Bg0591	MBINB41D1C14_02325	IlvC2	Ketol-acid reductoisomerase (NADP(+)) (EC 1.1.1.86)	Val	valine biosynthesis	+	complete
		Bg0591	MBINB41D1C14_02400						complete	GT56
		Bg0591	MBINB41D1C14_02410						complete	GT26
		Bg0591	MBINB41D1C14_02530	AroG1	2-keto-3-deoxy-D-arabino-heptulosonate-7-phosphate synthase I alpha (EC 2.5.1.54)	Chor	chorismate biosynthesis	+	complete
		Bg0591	MBINB41D1C14_02535	AroHI	Chorismate mutase I (EC 5.4.99.5)	Tyr	tyrosine biosynthesis	+	complete
		Bg0591	MBINB41D1C14_02535	AroHI	Chorismate mutase I (EC 5.4.99.5)	Phe	phenylalanine biosynthesis	+	complete
		Bg0591	MBINB41D1C14_02535	TyrAc	Cyclohexadienyl dehydrogenase (EC 1.3.1.12)(EC 1.3.1.43)	Tyr	tyrosine biosynthesis	+	complete
		Bg0591	MBINB41D1C14_02535	TyrAc	Cyclohexadienyl dehydrogenase (EC 1.3.1.12)(EC 1.3.1.43)	Phe	phenylalanine biosynthesis	+	complete
		Bg0591	MBINB41D1C14_02545	AroHI	Chorismate mutase I (EC 5.4.99.5)	Tyr	tyrosine biosynthesis	+	complete
		Bg0591	MBINB41D1C14_02545	AroHI	Chorismate mutase I (EC 5.4.99.5)	Phe	phenylalanine biosynthesis	+	complete
		Bg0591	MBINB41D1C14_02545	PheAp	Prephenate dehydratase (EC 4.2.1.51)	Tyr	tyrosine biosynthesis	+	complete
		Bg0591	MBINB41D1C14_02545	PheAp	Prephenate dehydratase (EC 4.2.1.51)	Phe	phenylalanine biosynthesis	+	complete
		Bg0591	MBINB41D1C14_02595	AckA	Acetate kinase (EC 2.7.2.1)	Acetate	acetate production production	+	complete
		Bg0591	MBINB41D1C14_02600	Pta	Phosphate acetyltransferase (EC 2.3.1.8)	Acetate	acetate production production	+	complete
		Bg0591	MBINB41D1C14_02640	FolC	Dihydrofolate synthase (EC 6.3.2.12)	B9	folate cofactors, de novo synthesis	+	complete
		Bg0591	MBINB41D1C14_02660	Asd	Aspartate-semialdehyde dehydrogenase (EC 1.2.1.11)	Lys	lysine biosynthesis	+	complete
		Bg0591	MBINB41D1C14_02760	AroC	Chorismate synthase (EC 4.2.3.5)	Chor	chorismate biosynthesis	+	complete
		Bg0591	MBINB41D1C14_02775	HutH	Histidine ammonia-lyase (EC 4.3.1.3)	His_d	histidine degradation	+	complete
		Bg0591	MBINB41D1C14_02780	HutU	Urocanate hydratase (EC 4.2.1.49)	His_d	histidine degradation	+	complete
		Bg0591	MBINB41D1C14_02790	HutI	Imidazolonepropionase (EC 3.5.2.7)	His_d	histidine degradation	+	complete
		Bg0591	MBINB41D1C14_02810	Thl	3-ketoacyl-CoA thiolase (EC 2.3.1.16)	Butyrate	butyrate production production	-	complete
		Bg0591	MBINB41D1C14_02925	ManA	Mannose-6-phosphate isomerase (EC 5.3.1.8)	Man	mannose utilization	+	complete
		Bg0591	MBINB41D1C14_02940						complete	AA10	Cellulose
		Bg0591	MBINB41D1C14_02960	BioD	Dethiobiotin synthase BioD (EC 6.3.3.3)	B7	biotin cofactor, de novo synthesis	+	complete
		Bg0591	MBINB41D1C14_03135	GlyB	Low-specificity L-threonine aldolase (EC 4.1.2.48)	Gly	glycine biosynthesis	+	complete
		Bg0591	MBINB41D1C14_03185	IlvA	Threonine dehydratase (EC 4.3.1.19)	Ile	isoleucine biosynthesis	+	complete
		Bg0591	MBINB41D1C14_03185	IlvA	Threonine dehydratase (EC 4.3.1.19)	Leu	leucine biosynthesis	+	complete
		Bg0591	MBINB41D1C14_03185	IlvA	Threonine dehydratase (EC 4.3.1.19)	Val	valine biosynthesis	+	complete
		Bg0591	MBINB41D1C14_03235	AspC	Aspartate aminotransferase (EC 2.6.1.1)	Asp	aspartate biosynthesis	+	complete
		Bg0591	MBINB41D1C14_03330	AspC	Aspartate aminotransferase (EC 2.6.1.1)	Asp	aspartate biosynthesis	+	complete
		Bg0591	MBINB41D1C14_03415	AspC	Aspartate aminotransferase (EC 2.6.1.1)	Asp	aspartate biosynthesis	+	complete
		Bg0591	MBINB41D1C14_03530						complete	GH24	Peptidoglycan
		Bg0591	MBINB41D1C14_03725	Ddh	Meso-diaminopimelate D-dehydrogenase (EC 1.4.1.16)	Lys	lysine biosynthesis	+	complete
		Bg0591	MBINB41D1C14_03785	PanD	Aspartate 1-decarboxylase (EC 4.1.1.11)	B5	coenzyme A, de novo synthesis	+	complete
		Bg0591	MBINB41D1C14_03790	PanC	Pantoate--beta-alanine ligase (EC 6.3.2.1)	B5	coenzyme A, de novo synthesis	+	complete
		Bg0591	MBINB41D1C14_03795	PanB	3-methyl-2-oxobutanoate hydroxymethyltransferase (EC 2.1.2.11)	B5	coenzyme A, de novo synthesis	+	complete
		Bg0591	MBINB41D1C14_03800	FolK	2-amino-4-hydroxy-6-hydroxymethyldihydropteridine pyrophosphokinase (EC 2.7.6.3)	B9	folate cofactors, de novo synthesis	+	complete
		Bg0591	MBINB41D1C14_03825						complete	GT51	Peptidoglycan
		Bg0591	MBINB41D1C14_03980	EutH	Ethanolamine permease	EA_ut	ethanolamine utilization	-	complete
		Bg0591	MBINB41D1C14_04200	LipA1	Lipoyl synthase (EC 2.8.1.8)	LA	lipoate cofactor, de novo synthesis	+	complete
		Bg0591	MBINB41D1C14_04205	LipB	Octanoate-[acyl-carrier-protein]-protein-N-octanoyltransferase	LA	lipoate cofactor, de novo synthesis	+	complete
		Bg0591	MBINB41D1C14_04245	NadD	Nicotinate-nucleotide adenylyltransferase (EC 2.7.7.18)	B3	NAD(P) cofactors, de novo synthesis	+	complete
		Bg0591	MBINB41D1C14_04385	NagR4	N-acetylglucosamine-6P-responsive transcriptional repressor NagC, ROK family	GlcNAc	N-acetylglucosamine utilization	+	complete
		Bg0591	MBINB41D1C14_04390	NagA1	N-acetylglucosamine-6-phosphate deacetylase (EC 3.5.1.25)	ManNAc	N-acetylmannosamine utilization	-	complete	CE9
		Bg0591	MBINB41D1C14_04390	NagA1	N-acetylglucosamine-6-phosphate deacetylase (EC 3.5.1.25)	NANA	N-acetylneuraminate utilization	-	complete	CE9
		Bg0591	MBINB41D1C14_04390	NagA1	N-acetylglucosamine-6-phosphate deacetylase (EC 3.5.1.25)	GlcNAc	N-acetylglucosamine utilization	+	complete	CE9
		Bg0591	MBINB41D1C14_04390	NagA1	N-acetylglucosamine-6-phosphate deacetylase (EC 3.5.1.25)	Chb	chitobiose utilization	-	complete	CE9
		Bg0591	MBINB41D1C14_04390	NagA1	N-acetylglucosamine-6-phosphate deacetylase (EC 3.5.1.25)	Lnb	lacto-N-biose utilization	-	complete	CE9
		Bg0591	MBINB41D1C14_04390	NagA	N-acetylglucosamine-6-phosphate deacetylase (EC 3.5.1.25)	ManNAc	N-acetylmannosamine utilization	-	complete	CE9
		Bg0591	MBINB41D1C14_04390	NagA	N-acetylglucosamine-6-phosphate deacetylase (EC 3.5.1.25)	NANA	N-acetylneuraminate utilization	-	complete	CE9
		Bg0591	MBINB41D1C14_04390	NagA	N-acetylglucosamine-6-phosphate deacetylase (EC 3.5.1.25)	GlcNAc	N-acetylglucosamine utilization	+	complete	CE9
		Bg0591	MBINB41D1C14_04390	NagA	N-acetylglucosamine-6-phosphate deacetylase (EC 3.5.1.25)	Chb	chitobiose utilization	-	complete	CE9
		Bg0591	MBINB41D1C14_04390	NagA	N-acetylglucosamine-6-phosphate deacetylase (EC 3.5.1.25)	Lnb	lacto-N-biose utilization	-	complete	CE9
		Bg0591	MBINB41D1C14_04395	NagB	Glucosamine-6-phosphate deaminase (EC 3.5.99.6)	ManNAc	N-acetylmannosamine utilization	-	complete
		Bg0591	MBINB41D1C14_04395	NagB	Glucosamine-6-phosphate deaminase (EC 3.5.99.6)	NANA	N-acetylneuraminate utilization	-	complete
		Bg0591	MBINB41D1C14_04395	NagB	Glucosamine-6-phosphate deaminase (EC 3.5.99.6)	GlcNAc	N-acetylglucosamine utilization	+	complete
		Bg0591	MBINB41D1C14_04395	NagB	Glucosamine-6-phosphate deaminase (EC 3.5.99.6)	Chb	chitobiose utilization	-	complete
		Bg0591	MBINB41D1C14_04395	NagB	Glucosamine-6-phosphate deaminase (EC 3.5.99.6)	Lnb	lacto-N-biose utilization	-	complete
		Bg0591	MBINB41D1C14_04400	NagEa	PTS system, N-acetylglucosamine-specific IIA component (EC 2.7.1.69)	GlcNAc	N-acetylglucosamine utilization	+	complete
		Bg0591	MBINB41D1C14_04400	NagEb	PTS system, N-acetylglucosamine-specific IIB component (EC 2.7.1.69)	GlcNAc	N-acetylglucosamine utilization	+	complete
		Bg0591	MBINB41D1C14_04400	NagEc	PTS system, N-acetylglucosamine-specific IIC component (EC 2.7.1.69)	GlcNAc	N-acetylglucosamine utilization	+	complete
		Bg0591	MBINB41D1C14_04670	ThiH	2-iminoacetate synthase (ThiH) (EC 4.1.99.19)	B1	TPP cofactor, de novo synthesis	+	complete
		Bg0591	MBINB41D1C14_04675	ThiG	Thiazole synthase (EC 2.8.1.10)	B1	TPP cofactor, de novo synthesis	+	complete
		Bg0591	MBINB41D1C14_04680	ThiS	Sulfur carrier protein ThiS	B1	TPP cofactor, de novo synthesis	+	complete
		Bg0591	MBINB41D1C14_04685	ThiF	Sulfur carrier protein ThiS adenylyltransferase (EC 2.7.7.73)	B1	TPP cofactor, de novo synthesis	+	complete
		Bg0591	MBINB41D1C14_04690	ThiE	Thiamin-phosphate pyrophosphorylase (EC 2.5.1.3)	B1	TPP cofactor, de novo synthesis	+	complete
		Bg0591	MBINB41D1C14_04695	ThiC	Phosphomethylpyrimidine synthase ThiC (EC 4.1.99.17)	B1	TPP cofactor, de novo synthesis	+	complete
		Bg0591	MBINB41D1C14_04700	SerB1	Phosphoserine phosphatase (EC 3.1.3.3)	Ser	serine biosynthesis	+	complete
		Bg0591	MBINB41D1C14_04800	AspC	Aspartate aminotransferase (EC 2.6.1.1)	Asp	aspartate biosynthesis	+	complete
		Bg0591	MBINB41D1C14_04885	MenF	Menaquinone-specific isochorismate synthase (EC 5.4.4.2)	MQ	vitamin K, de novo synthesis	+	complete
		Bg0591	MBINB41D1C14_04890	MenD	2-succinyl-5-enolpyruvyl-6-hydroxy-3-cyclohexene-1-carboxylic-acid synthase (EC 2.2.1.9)	MQ	vitamin K, de novo synthesis	+	complete
		Bg0591	MBINB41D1C14_04895	MenH	2-succinyl-6-hydroxy-2,4-cyclohexadiene-1-carboxylate synthase (EC 4.2.99.20)	MQ	vitamin K, de novo synthesis	+	complete
		Bg0591	MBINB41D1C14_04900	MenB	Naphthoate synthase (EC 4.1.3.36)	MQ	vitamin K, de novo synthesis	+	complete
		Bg0591	MBINB41D1C14_04905	MenC	O-succinylbenzoate synthase (EC 4.2.1.113)	MQ	vitamin K, de novo synthesis	+	complete
		Bg0591	MBINB41D1C14_04910	MenE	O-succinylbenzoic acid--CoA ligase (EC 6.2.1.26)	MQ	vitamin K, de novo synthesis	+	complete
		Bg0591	MBINB41D1C14_05270	Mtr	Tryptophan-specific transport protein	Trp_d	tryptophan degradation	+	complete
		Bg0591	MBINB41D1C14_05270	TnaB	Tryptophan-specific transport protein	Trp_d	tryptophan degradation	+	complete
		Bg0591	MBINB41D1C14_05280	FruKi	1-phosphofructokinase (EC 2.7.1.56)	Mtl	mannitol utilization	-	complete
		Bg0591	MBINB41D1C14_05280	FruKi	1-phosphofructokinase (EC 2.7.1.56)	Rtl	ribitol utilization	-	complete
		Bg0591	MBINB41D1C14_05280	FruKi	1-phosphofructokinase (EC 2.7.1.56)	Xlt	xylitol utilization	+	complete
		Bg0591	MBINB41D1C14_05280	FruKi	1-phosphofructokinase (EC 2.7.1.56)	Srl	sorbitol utilization	-	complete
		Bg0591	MBINB41D1C14_05280	FruK	1-phosphofructokinase (EC 2.7.1.56)	Mtl	mannitol utilization	-	complete
		Bg0591	MBINB41D1C14_05280	FruK	1-phosphofructokinase (EC 2.7.1.56)	Rtl	ribitol utilization	-	complete
		Bg0591	MBINB41D1C14_05280	FruK	1-phosphofructokinase (EC 2.7.1.56)	Xlt	xylitol utilization	+	complete
		Bg0591	MBINB41D1C14_05280	FruK	1-phosphofructokinase (EC 2.7.1.56)	Srl	sorbitol utilization	-	complete
		Bg0591	MBINB41D1C14_05335	Dld	D-Lactate dehydrogenase (EC 1.1.2.5)	Lac_ut	lactate utilization	+	complete
		Bg0591	MBINB41D1C14_05430	PabC	Aminodeoxychorismate lyase (EC 4.1.3.38)	B9	folate cofactors, de novo synthesis	+	complete
		Bg0591	MBINB41D1C14_05475	Hex_old	beta-N-acetylglucosaminidase (EC 3.2.1.52)	Chb	chitobiose utilization	-	complete	GH3
		Bg0591	MBINB41D1C14_05475	Hex	beta-N-acetylglucosaminidase (EC 3.2.1.52)	Chb	chitobiose utilization	-	complete	GH3
		Bg0591	MBINB41D1C14_05665	AroJb_p	Periplasmic aromatic amino acid aminotransferase beta precursor (EC 2.6.1.57)	Tyr	tyrosine biosynthesis	+	complete
		Bg0591	MBINB41D1C14_05665	AroJb_p	Periplasmic aromatic amino acid aminotransferase beta precursor (EC 2.6.1.57)	Phe	phenylalanine biosynthesis	+	complete
		Bg0591	MBINB41D1C14_05740	ThiD	Hydroxymethylpyrimidine phosphate kinase ThiD (EC 2.7.4.7)	B1	TPP cofactor, de novo synthesis	+	complete
		Bg0591	MBINB41D1C14_05805	LysE1	Transporter, LysE family	Lys_d	lysine degradation	-	complete
		Bg0591	MBINB41D1C14_05805	LysE1	Transporter, LysE family	Butyrate	butyrate production production	-	complete
		Bg0591	MBINB41D1C14_05875	DapA	4-hydroxy-tetrahydrodipicolinate synthase (EC 4.3.3.7)	Lys	lysine biosynthesis	+	complete
		Bg0591	MBINB41D1C14_05945	DapE	N-succinyl-L,L-diaminopimelate desuccinylase (EC 3.5.1.18)	Lys	lysine biosynthesis	+	complete
		Bg0591	MBINB41D1C14_06045	ManZ1d	PTS system, mannose-specific IID component	Man	mannose utilization	+	complete
		Bg0591	MBINB41D1C14_06050	ManY1c	PTS system, mannose-specific IIC component	Man	mannose utilization	+	complete
		Bg0591	MBINB41D1C14_06055	ManX1a	PTS system, mannose-specific IIA component	Man	mannose utilization	+	complete
		Bg0591	MBINB41D1C14_06055	ManX1b	PTS system, mannose-specific IIB component (EC 2.7.1.69)	Man	mannose utilization	+	complete
		Bg0591	MBINB41D1C14_06070	PabA	Para-aminobenzoate synthase, aminase component (EC 2.6.1.85)	B9	folate cofactors, de novo synthesis	+	complete
		Bg0591	MBINB41D1C14_06240	FraE	L-asparaginase (EC 3.5.1.1)	FruAsn	fructoseasparagine utilization	-	complete
		Bg0591	MBINB41D1C14_06320	AADH	Acetaldehyde dehydrogenase (EC 1.2.1.10)	Ethanol	ethanol production production	+	complete
		Bg0591	MBINB41D1C14_06320	ADH	Alcohol dehydrogenase (EC 1.1.1.1)	Ethanol	ethanol production production	+	complete
		Bg0591	MBINB41D1C14_06410	TrpA	Tryptophan synthase alpha chain (EC 4.2.1.20)	Trp	tryptophan biosynthesis	+	complete
		Bg0591	MBINB41D1C14_06415	TrpB	Tryptophan synthase beta chain (EC 4.2.1.20)	Trp	tryptophan biosynthesis	+	complete
		Bg0591	MBINB41D1C14_06420	TrpC	Indole-3-glycerol phosphate synthase (EC 4.1.1.48)	Trp	tryptophan biosynthesis	+	complete
		Bg0591	MBINB41D1C14_06420	TrpF	Phosphoribosylanthranilate isomerase (EC 5.3.1.24)	Trp	tryptophan biosynthesis	+	complete
		Bg0591	MBINB41D1C14_06425	TrpD	Anthranilate phosphoribosyltransferase (EC 2.4.2.18)	Trp	tryptophan biosynthesis	+	complete
		Bg0591	MBINB41D1C14_06430	TrpG	Anthranilate synthase, amidotransferase component (EC 4.1.3.27)	Trp	tryptophan biosynthesis	+	complete
		Bg0591	MBINB41D1C14_06435	TrpE	Anthranilate synthase, aminase component (EC 4.1.3.27)	Trp	tryptophan biosynthesis	+	complete
		Bg0591	MBINB41D1C14_06460	BtuR1	Cob(I)alamin adenosyltransferase (EC 2.5.1.17)	B12	cobalamin cofactors, de novo synthesis	-	complete
		Bg0591	MBINB41D1C14_06515	RibA	GTP cyclohydrolase II (EC 3.5.4.25)	B2	FMN/FAD cofactors, de novo synthesis	+	complete
		Bg0591	MBINB41D1C14_06645						complete	GT19
		Bg0591	MBINB41D1C14_06725	DapD	2,3,4,5-tetrahydropyridine-2,6-dicarboxylate N-succinyltransferase (EC 2.3.1.117)	Lys	lysine biosynthesis	+	complete
		Bg0591	MBINB41D1C14_06760	QueF	NADPH-dependent 7-cyano-7-deazaguanine reductase (EC 1.7.1.13)	Q	queuosine, de novo synthesis	+	complete
		Bg0591	MBINB41D1C14_06805						complete	GH102	Peptidoglycan
		Bg0591	MBINB41D1C14_06820	ArgA	N-acetylglutamate synthase (EC 2.3.1.1)	Arg	arginine biosynthesis	+	complete
		Bg0591	MBINB41D1C14_06935	PdxA	4-hydroxythreonine-4-phosphate dehydrogenase (EC 1.1.1.262)	B6	PLP/PMP cofactors, de novo synthesis	+	complete
		Bg0591	MBINB41D1C14_06955	FolA	Dihydrofolate reductase (EC 1.5.1.3)	B9	folate cofactors, de novo synthesis	+	complete
		Bg0591	MBINB41D1C14_07020	RibB	3,4-dihydroxy-2-butanone 4-phosphate synthase (EC 4.1.99.12)	B2	FMN/FAD cofactors, de novo synthesis	+	complete
		Bg0591	MBINB41D1C14_07065	FolB	Dihydroneopterin aldolase (EC 4.1.2.25)	B9	folate cofactors, de novo synthesis	+	complete
		Bg0591	MBINB41D1C14_07265	ArgA	N-acetylglutamate synthase (EC 2.3.1.1)	Arg	arginine biosynthesis	+	complete
		Bg0591	MBINB41D1C14_07400						complete	GT51	Peptidoglycan
		Bg0591	MBINB41D1C14_07415	GltD	Glutamate synthase [NADPH] small chain (EC 1.4.1.13)	Glu	glutamate biosynthesis	+	complete
		Bg0591	MBINB41D1C14_07635	AroD2	3-dehydroquinate dehydratase II (EC 4.2.1.10)	Chor	chorismate biosynthesis	+	complete
		Bg0591	MBINB41D1C14_07675	GlyB	Low-specificity L-threonine aldolase (EC 4.1.2.48)	Gly	glycine biosynthesis	+	complete
		Bg0591	MBINB41D1C14_07685	ArgH	Argininosuccinate lyase (EC 4.3.2.1)	Arg	arginine biosynthesis	+	complete
		Bg0591	MBINB41D1C14_07700	Mtr	Tryptophan-specific transport protein	Trp_d	tryptophan degradation	+	complete
		Bg0591	MBINB41D1C14_07700	TnaB	Tryptophan-specific transport protein	Trp_d	tryptophan degradation	+	complete
		Bg0591	MBINB41D1C14_07705	TnaA	Tryptophanase (EC 4.1.99.1)	Trp_d	tryptophan degradation	+	complete
		Bg0591	MBINB41D1C14_07755	Bcd	Butyryl-CoA dehydrogenase (EC 1.3.99.2)	Butyrate	butyrate production production	-	complete
		Bg0591	MBINB41D1C14_07765	HutU	Urocanate hydratase (EC 4.2.1.49)	His_d	histidine degradation	+	complete
		Bg0591	MBINB41D1C14_07970	KamA	Lysine 2,3-aminomutase (EC 5.4.3.2)	Lys_d	lysine degradation	-	complete
		Bg0591	MBINB41D1C14_07970	KamA	Lysine 2,3-aminomutase (EC 5.4.3.2)	Butyrate	butyrate production production	-	complete
		Bg0591	MBINB41D1C14_07970	KamA	Lysine 2,3-aminomutase (EC 5.4.3.2)	Lys_d	lysine degradation	-	complete
		Bg0591	MBINB41D1C14_07970	KamA	Lysine 2,3-aminomutase (EC 5.4.3.2)	Butyrate	butyrate production production	-	complete
		Bg0591	MBINB41D1C14_08230	AroE2	Shikimate 5-dehydrogenase I alpha (EC 1.1.1.25)	Chor	chorismate biosynthesis	+	complete
		Bg0591	MBINB41D1C14_08335	NanR7	Sialic acid utilization regulator, RpiR family	NANA	N-acetylneuraminate utilization	-	complete
		Bg0591	MBINB41D1C14_08340	MurQ	N-acetylmuramic acid 6-phosphate etherase (EC 4.2.1.126)	MurNac	N-acetylmuramic acid utilization	+	complete
		Bg0591	MBINB41D1C14_08345	MurX	PTS system, N-acetylmuramic acid-specific IIB component (EC 2.7.1.69)	MurNac	N-acetylmuramic acid utilization	+	complete
		Bg0591	MBINB41D1C14_08345	MurY	PTS system, N-acetylmuramic acid-specific IIC component	MurNac	N-acetylmuramic acid utilization	+	complete
		Bg0591	MBINB41D1C14_08350	LysE1	Transporter, LysE family	Lys_d	lysine degradation	-	complete
		Bg0591	MBINB41D1C14_08350	LysE1	Transporter, LysE family	Butyrate	butyrate production production	-	complete
		Bg0591	MBINB41D1C14_08385	ArgD	N-acetylornithine aminotransferase (EC 2.6.1.11)	Arg	arginine biosynthesis	+	complete
		Bg0591	MBINB41D1C14_08385	SDAPAT	N-succinyl-L,L-diaminopimelate aminotransferase (EC 2.6.1.17)	Lys	lysine biosynthesis	+	complete
		Bg0591	MBINB41D1C14_08390	PabB	Para-aminobenzoate synthase, amidotransferase component (EC 2.6.1.85)	B9	folate cofactors, de novo synthesis	+	complete
		Bg0591	MBINB41D1C14_08450	MalK	Maltose/maltodextrin transport ATP-binding protein MalK (EC 3.6.3.19)	Mal	maltose utilization	-	complete
		Bg0591	MBINB41D1C14_08450	MalK	Maltose/maltodextrin transport ATP-binding protein MalK (EC 3.6.3.19)	MOS	maltooligosaccharides utilization	-	complete
		Bg0591	MBINB41D1C14_08660	GlnA3	Glutamine synthetase type I (EC 6.3.1.2)	Gln	glutamine biosynthesis	+	complete
		Bg0591	MBINB41D1C14_08870	BioH	Pimeloyl-[acyl-carrier protein] methyl ester esterase BioH (EC 3.1.1.85)	B7	biotin cofactor, de novo synthesis	+	complete
		Bg0591	MBINB41D1C14_09025	Thl	3-ketoacyl-CoA thiolase (EC 2.3.1.16)	Butyrate	butyrate production production	-	complete
		Bg0591	MBINB41D1C14_09160	MelR	Melibiose operon regulatory protein MelR, AraC family	Mel	melibiose utilization	-	complete
		Bg0591	MBINB41D1C14_09425	DavD	Glutarate-semialdehyde dehydrogenase (EC 1.2.1.20)	Lys_d	lysine degradation	-	complete
		Bg0591	MBINB41D1C14_09515						complete	GT2
		Bg0591	MBINB41D1C14_09610	Frk_ScrK	Fructokinase (EC 2.7.1.4)	Scr	sucrose utilization	+	complete
		Bg0591	MBINB41D1C14_09610	Frk_ScrK	Fructokinase (EC 2.7.1.4)	FOS	fructooligosaccharides utilization	-	complete
		Bg0591	MBINB41D1C14_09610	Frk_ScrK	Fructokinase (EC 2.7.1.4)	Mtl	mannitol utilization	-	complete
		Bg0591	MBINB41D1C14_09610	ScrK	Fructokinase (EC 2.7.1.4)	Scr	sucrose utilization	+	complete
		Bg0591	MBINB41D1C14_09610	ScrK	Fructokinase (EC 2.7.1.4)	FOS	fructooligosaccharides utilization	-	complete
		Bg0591	MBINB41D1C14_09610	ScrK	Fructokinase (EC 2.7.1.4)	Mtl	mannitol utilization	-	complete
		Bg0591	MBINB41D1C14_09615	CsrR	Sucrose specific transcriptional regulator CscR, LacI family	Scr	sucrose utilization	+	complete
		Bg0591	MBINB41D1C14_09620	CscB	Sucrose permease, major facilitator superfamily	Scr	sucrose utilization	+	complete
		Bg0591	MBINB41D1C14_09625	ScrB1	Sucrose-6-phosphate hydrolase (EC 3.2.1.B3)	Scr	sucrose utilization	+	complete	GH32	Sucrose/fructan
		Bg0591	MBINB41D1C14_09635	GlvB	PTS system, maltose and glucose-specific IIB component (EC 2.7.1.69)	Mal	maltose utilization	-	complete
		Bg0591	MBINB41D1C14_09635	GlvB	PTS system, maltose and glucose-specific IIB component (EC 2.7.1.69)	MOS	maltooligosaccharides utilization	-	complete
		Bg0591	MBINB41D1C14_09635	GlvC	PTS system, maltose and glucose-specific IIC component (EC 2.7.1.69)	Mal	maltose utilization	-	complete
		Bg0591	MBINB41D1C14_09635	GlvC	PTS system, maltose and glucose-specific IIC component (EC 2.7.1.69)	MOS	maltooligosaccharides utilization	-	complete
		Bg0591	MBINB41D1C14_09730	PflA	Pyruvate formate-lyase (EC 2.3.1.54)	Formate	formate production production	+	complete
		Bg0591	MBINB41D1C14_09745	AADH	Acetaldehyde dehydrogenase (EC 1.2.1.10)	Ethanol	ethanol production production	+	complete
		Bg0591	MBINB41D1C14_09760	PduJ	Propanediol utilization polyhedral body protein PduJ	PD_ut	propanediol utilization	-	complete
		Bg0591	MBINB41D1C14_09820						complete	CE4
		Bg0591	MBINB41D1C14_09825	AraD	L-ribulose-5-phosphate 4-epimerase (EC 5.1.3.4)	Ara	arabinose utilization	-	complete
		Bg0591	MBINB41D1C14_09825	AraD	L-ribulose-5-phosphate 4-epimerase (EC 5.1.3.4)	aAOS	alpha-arabinooligosaccharides utilization	-	complete
		Bg0591	MBINB41D1C14_09825	AraD	L-ribulose-5-phosphate 4-epimerase (EC 5.1.3.4)	Ara	arabinose utilization	-	complete
		Bg0591	MBINB41D1C14_09825	AraD	L-ribulose-5-phosphate 4-epimerase (EC 5.1.3.4)	aAOS	alpha-arabinooligosaccharides utilization	-	complete
		Bg0591	MBINB41D1C14_09845	RbsC	Ribose ABC transport system, permease protein RbsC (TC 3.A.1.2.1)	Rbs	ribose utilization	+	complete
		Bg0591	MBINB41D1C14_09860	XylB	Xylulose kinase (EC 2.7.1.17)	Xyl	xylose utilization	-	complete
		Bg0591	MBINB41D1C14_09860	XylB	Xylulose kinase (EC 2.7.1.17)	Xlt	xylitol utilization	+	complete
		Bg0591	MBINB41D1C14_09860	XylB	Xylulose kinase (EC 2.7.1.17)	Atl	arabinitol utilization	-	complete
		Bg0591	MBINB41D1C14_09860	XylB	Xylulose kinase (EC 2.7.1.17)	XOS	xylooligosaccharides utilization	-	complete
		Bg0591	MBINB41D1C14_09860	XylB	Xylulose kinase (EC 2.7.1.17)	Xyl	xylose utilization	-	complete
		Bg0591	MBINB41D1C14_09860	XylB	Xylulose kinase (EC 2.7.1.17)	Xlt	xylitol utilization	+	complete
		Bg0591	MBINB41D1C14_09860	XylB	Xylulose kinase (EC 2.7.1.17)	Atl	arabinitol utilization	-	complete
		Bg0591	MBINB41D1C14_09860	XylB	Xylulose kinase (EC 2.7.1.17)	XOS	xylooligosaccharides utilization	-	complete
		Bg0591	MBINB41D1C14_09900						complete	GH13_31	Starch/glycogen
		Bg0591	MBINB41D1C14_09905						complete	CBM48-GH13_9
		Bg0591	MBINB41D1C14_09910	Gde2	Glycogen debranching enzyme (EC 3.2.1.-)	Mal	maltose utilization	-	complete	CBM48-GH13_11
		Bg0591	MBINB41D1C14_09910	Gde2	Glycogen debranching enzyme (EC 3.2.1.-)	MOS	maltooligosaccharides utilization	-	complete	CBM48-GH13_11
		Bg0591	MBINB41D1C14_09920						complete	GT5	Starch/glycogen
		Bg0591	MBINB41D1C14_09925	GlgP	Glycogen phosphorylase (EC 2.4.1.1)	Mal	maltose utilization	-	complete	GT35	Starch/glycogen
		Bg0591	MBINB41D1C14_09925	GlgP	Glycogen phosphorylase (EC 2.4.1.1)	MOS	maltooligosaccharides utilization	-	complete	GT35	Starch/glycogen
		Bg0591	MBINB41D1C14_10155	ArgF1	Ornithine carbamoyltransferase (EC 2.1.3.3)	Arg	arginine biosynthesis	+	complete
		Bg0591	MBINB41D1C14_10405	GlmM	Phosphoglucosamine mutase (EC 5.4.2.10)	GlcNAc	N-acetylglucosamine utilization	+	complete
		Bg0591	MBINB41D1C14_10410	FolP	Dihydropteroate synthase (EC 2.5.1.15)	B9	folate cofactors, de novo synthesis	+	complete
		Bg0591	MBINB41D1C14_10675	QueG	Epoxyqueuosine reductase (EC 1.17.99.6) QueG	Q	queuosine, de novo synthesis	+	complete
		Bg0591	MBINB41D1C14_10830	DapF	Diaminopimelate epimerase (EC 5.1.1.7)	Lys	lysine biosynthesis	+	complete
		Bg0591	MBINB41D1C14_10945	IORa	Indolepyruvate oxidoreductase subunit IorA (EC 1.2.7.8)	Trp_d	tryptophan degradation	+	complete
		Bg0591	MBINB41D1C14_11005						complete	GT83
		Bg0591	MBINB41D1C14_11010	MetY	O-succinylhomoserine sulfhydrylase (EC 2.5.1.48)	Met	methionine biosynthesis	+	complete
		Bg0591	MBINB41D1C14_11055						complete	GH73	Peptidoglycan
		Bg0591	MBINB41D1C14_11075	GntU	Low-affinity gluconate/H+ symporter GntU	Gnt	gluconate utilization	+	complete
		Bg0591	MBINB41D1C14_11080	GntK	Gluconokinase (EC 2.7.1.12)	Gnt	gluconate utilization	+	complete
		Bg0591	MBINB41D1C14_11085	GntR1	Gluconate utilization system Gnt-I transcriptional repressor	Gnt	gluconate utilization	+	complete
		Bg0591	MBINB41D1C14_11200	LysC	Aspartokinase (EC 2.7.2.4)	Lys	lysine biosynthesis	+	complete
		Bg0591	MBINB41D1C14_11220	MetH	5-methyltetrahydrofolate--homocysteine methyltransferase (EC 2.1.1.13)	Met	methionine biosynthesis	+	complete
		Bg0591	MBINB41D1C14_11250	KdgA	2-dehydro-3-deoxyphosphogluconate aldolase (EC 4.1.2.14)	ddGlcA	unsaturated glucuronate utilization	-	complete
		Bg0591	MBINB41D1C14_11270	MetA	Homoserine O-succinyltransferase (EC 2.3.1.46)	Met	methionine biosynthesis	+	complete
		Bg0591	MBINB41D1C14_11415	RbsK	Ribokinase (EC 2.7.1.15)	Rbs	ribose utilization	+	complete
		Bg0591	MBINB41D1C14_11480	AroJa	Biosynthetic Aromatic amino acid aminotransferase alpha (EC 2.6.1.57)	Tyr	tyrosine biosynthesis	+	complete
		Bg0591	MBINB41D1C14_11480	AroJa	Biosynthetic Aromatic amino acid aminotransferase alpha (EC 2.6.1.57)	Phe	phenylalanine biosynthesis	+	complete
		Bg0591	MBINB41D1C14_11495	IlvG	Acetolactate synthase large subunit (EC 2.2.1.6)	Ile	isoleucine biosynthesis	+	complete
		Bg0591	MBINB41D1C14_11495	IlvG	Acetolactate synthase large subunit (EC 2.2.1.6)	Leu	leucine biosynthesis	+	complete
		Bg0591	MBINB41D1C14_11495	IlvG	Acetolactate synthase large subunit (EC 2.2.1.6)	Val	valine biosynthesis	+	complete
		Bg0591	MBINB41D1C14_11500	IlvM	Acetolactate synthase small subunit (EC 2.2.1.6)	Ile	isoleucine biosynthesis	+	complete
		Bg0591	MBINB41D1C14_11500	IlvM	Acetolactate synthase small subunit (EC 2.2.1.6)	Leu	leucine biosynthesis	+	complete
		Bg0591	MBINB41D1C14_11500	IlvM	Acetolactate synthase small subunit (EC 2.2.1.6)	Val	valine biosynthesis	+	complete
		Bg0591	MBINB41D1C14_11515						complete	GT83
		Bg0591	MBINB41D1C14_11540	MetE	5-methyltetrahydropteroyltriglutamate--homocysteine methyltransferase (EC 2.1.1.14)	Met	methionine biosynthesis	+	complete
		Bg0591	MBINB41D1C14_11580	GntP	Gluconate permease	Gnt	gluconate utilization	+	complete
		Bg0591	MBINB41D1C14_11605	UbiE	Demethylmenaquinone methyltransferase (EC 2.1.1.163)	MQ	vitamin K, de novo synthesis	+	complete
		Bg0591	MBINB41D1C14_11655	Thl	3-ketoacyl-CoA thiolase (EC 2.3.1.16)	Butyrate	butyrate production production	-	complete
		Bg0591	MBINB41D1C14_11765	LdhA-D	D-lactate dehydrogenase (EC 1.1.1.28)	D-Lactate	D-lactate production production	+	complete
		Bg0591	MBINB41D1C14_11815						complete	GH103	Peptidoglycan
		Bg0591	MBINB41D1C14_11965						complete	CBM50	Peptidoglycan
		Bg0591	MBINB41D1C14_12010	FolQ2	Dihydroneopterin triphosphate pyrophosphohydrolase type 2	B9	folate cofactors, de novo synthesis	+	complete
		Bg0591	MBINB41D1C14_12125	DapA	4-hydroxy-tetrahydrodipicolinate synthase (EC 4.3.3.7)	Lys	lysine biosynthesis	+	complete
		Bg0591	MBINB41D1C14_12285	AspC	Aspartate aminotransferase (EC 2.6.1.1)	Asp	aspartate biosynthesis	+	complete
		Bg0591	MBINB41D1C14_12485	CysK	Cysteine synthase (EC 2.5.1.47)	Cys	cysteine biosynthesis	+	complete
		Bg0591	MBINB41D1C14_12500	PtsGa	PTS system, glucose-specific IIA component (EC 2.7.1.69)	Glc	glucose utilization	+	complete
		Bg0591	MBINB41D1C14_12505	CysKB	Cysteine synthase B (EC 2.5.1.47)	Cys	cysteine biosynthesis	+	complete
		Bg0591	MBINB41D1C14_12610						complete	GT51	Peptidoglycan
		Bg0591	MBINB41D1C14_12685	GlyA	Serine hydroxymethyltransferase (EC 2.1.2.1)	Gly	glycine biosynthesis	+	complete
		Bg0591	MBINB41D1C14_12700	NadE	NAD synthetase (EC 6.3.1.5)	B3	NAD(P) cofactors, de novo synthesis	+	complete
		Bg0591	MBINB41D1C14_12755						complete	GH23	Peptidoglycan
		Bg0591	MBINB41D1C14_12785	PdxJ	Pyridoxine 5'-phosphate synthase (EC 2.6.99.2)	B6	PLP/PMP cofactors, de novo synthesis	+	complete
		Bg0591	MBINB41D1C14_12835	NadB	L-aspartate oxidase (EC 1.4.3.16)	B3	NAD(P) cofactors, de novo synthesis	+	complete
		Bg0591	MBINB41D1C14_12850	HutG	Formiminoglutamase (EC 3.5.3.8)	His_d	histidine degradation	+	complete
		Bg0591	MBINB41D1C14_12870	PflA	Pyruvate formate-lyase (EC 2.3.1.54)	Formate	formate production production	+	complete
		Bg0591	MBINB41D1C14_13110						complete	GH24	Peptidoglycan
		Bg0591	MBINB41D1C14_13150	NadA	Quinolinate synthetase (EC 2.5.1.72)	B3	NAD(P) cofactors, de novo synthesis	+	complete
		Bg0591	MBINB41D1C14_13160	AroG1	2-keto-3-deoxy-D-arabino-heptulosonate-7-phosphate synthase I alpha (EC 2.5.1.54)	Chor	chorismate biosynthesis	+	complete
		Bg0591	MBINB41D1C14_13220	BioA	Adenosylmethionine-8-amino-7-oxononanoate aminotransferase (EC 2.6.1.62)	B7	biotin cofactor, de novo synthesis	+	complete
		Bg0591	MBINB41D1C14_13225	BioB	Biotin synthase (EC 2.8.1.6)	B7	biotin cofactor, de novo synthesis	+	complete
		Bg0591	MBINB41D1C14_13230	BioF	8-amino-7-oxononanoate synthase (EC 2.3.1.47)	B7	biotin cofactor, de novo synthesis	+	complete
		Bg0591	MBINB41D1C14_13235	BioC	Malonyl-[acyl-carrier protein] O-methyltransferase (EC 2.1.1.197)	B7	biotin cofactor, de novo synthesis	+	complete
		Bg0591	MBINB41D1C14_13240	BioD	Dethiobiotin synthase BioD (EC 6.3.3.3)	B7	biotin cofactor, de novo synthesis	+	complete
		Bg0591	MBINB41D1C14_13410	FolE1	GTP cyclohydrolase I (EC 3.5.4.16) type 1	B9	folate cofactors, de novo synthesis	+	complete
		Bg0591	MBINB41D1C14_13410	GCYHI1	GTP cyclohydrolase I (EC 3.5.4.16) type 1	B9	folate cofactors, de novo synthesis	+	complete
		Bg0591	MBINB41D1C14_13515	Gnd	6-phosphogluconate dehydrogenase, decarboxylating (EC 1.1.1.44)	Gnt	gluconate utilization	+	complete
		Bg0591	MBINB41D1C14_13850	HisI	Phosphoribosyl-AMP cyclohydrolase (EC 3.5.4.19)	His	histidine biosynthesis	+	complete
		Bg0591	MBINB41D1C14_13850	HisE	Phosphoribosyl-ATP pyrophosphatase (EC 3.6.1.31)	His	histidine biosynthesis	+	complete
		Bg0591	MBINB41D1C14_13855	HisF	Imidazole glycerol phosphate synthase cyclase subunit (EC 4.1.3.-)	His	histidine biosynthesis	+	complete
		Bg0591	MBINB41D1C14_13860	HisA	Phosphoribosylformimino-5-aminoimidazole carboxamide ribotide isomerase (EC 5.3.1.16)	His	histidine biosynthesis	+	complete
		Bg0591	MBINB41D1C14_13865	HisH	Imidazole glycerol phosphate synthase amidotransferase subunit (EC 2.4.2.-)	His	histidine biosynthesis	+	complete
		Bg0591	MBINB41D1C14_13870	HisJ1	Histidinol-phosphatase (EC 3.1.3.15)	His	histidine biosynthesis	+	complete
		Bg0591	MBINB41D1C14_13870	HisB	Imidazoleglycerol-phosphate dehydratase (EC 4.2.1.19)	His	histidine biosynthesis	+	complete
		Bg0591	MBINB41D1C14_13875	HisC	Histidinol-phosphate aminotransferase (EC 2.6.1.9)	His	histidine biosynthesis	+	complete
		Bg0591	MBINB41D1C14_13880	HisD	Histidinol dehydrogenase (EC 1.1.1.23)	His	histidine biosynthesis	+	complete
		Bg0591	MBINB41D1C14_13885	HisG	ATP phosphoribosyltransferase (EC 2.4.2.17)	His	histidine biosynthesis	+	complete
		Bg0591	MBINB41D1C14_14100	PflB	Pyruvate formate-lyase activating enzyme (EC 1.97.1.4)	Formate	formate production production	+	complete
		Bg0591	MBINB41D1C14_14105	PflA	Pyruvate formate-lyase (EC 2.3.1.54)	Formate	formate production production	+	complete
		Bg0591	MBINB41D1C14_14110	FocA2	Formate efflux transporter (TC 2.A.44 family)	Formate	formate production production	+	complete
		Bg0591	MBINB41D1C14_14120	FraE	L-asparaginase (EC 3.5.1.1)	FruAsn	fructoseasparagine utilization	-	complete
		Bg0591	MBINB41D1C14_14170	Pgm	Phosphoglucomutase (EC 5.4.2.2)	Gal	galactose utilization	-	complete
		Bg0591	MBINB41D1C14_14175	SerC1	Phosphoserine aminotransferase (EC 2.6.1.52)	Ser	serine biosynthesis	+	complete
		Bg0591	MBINB41D1C14_14180	AroA	3-phosphoshikimate 1-carboxyvinyltransferase (EC 2.5.1.19)	Chor	chorismate biosynthesis	+	complete
		Bg0591	MBINB41D1C14_14280	AspC	Aspartate aminotransferase (EC 2.6.1.1)	Asp	aspartate biosynthesis	+	complete
		Bg0591	MBINB41D1C14_14465	FolA	Dihydrofolate reductase (EC 1.5.1.3)	B9	folate cofactors, de novo synthesis	+	complete
		Bg0591	MBINB41D1C14_14645	PutA	Delta-1-pyrroline-5-carboxylate dehydrogenase (EC 1.2.1.88)	Pro_d	proline degradation	+	complete
		Bg0591	MBINB41D1C14_14645	PutB	Proline dehydrogenase (EC 1.5.5.2)	Pro_d	proline degradation	+	complete
		Bg0591	MBINB41D1C14_14795						complete	GH73	Peptidoglycan
		Bg0591	MBINB41D1C14_15295	RbtK	D-ribulokinase (EC 2.7.1.47)	Rtl	ribitol utilization	-	complete
		Bg0591	MBINB41D1C14_15300	RbtD	Ribitol 2-dehydrogenase (EC 1.1.1.56)	Rtl	ribitol utilization	-	complete
		Bg0591	MBINB41D1C14_15410						complete	GH23	Peptidoglycan
		Bg0591	MBINB41D1C14_15495						complete	GT2
		Bg0591	MBINB41D1C14_15510						complete	GT83
		Bg0591	MBINB41D1C14_15530	LplA	Lipoate-protein ligase A	LA	lipoate cofactor, de novo synthesis	+	complete
		Bg0591	MBINB41D1C14_15545	AroG1	2-keto-3-deoxy-D-arabino-heptulosonate-7-phosphate synthase I alpha (EC 2.5.1.54)	Chor	chorismate biosynthesis	+	complete
		Bg0591	MBINB41D1C14_15640	RibE	Riboflavin synthase eubacterial/eukaryotic (EC 2.5.1.9)	B2	FMN/FAD cofactors, de novo synthesis	+	complete
		Bg0591	MBINB41D1C14_15710	MurK2	Anhydro-N-acetylmuramic acid kinase (EC 2.7.1.170)	MurNac	N-acetylmuramic acid utilization	+	complete
		Bg0591	MBINB41D1C14_15900	AroK3	Shikimate kinase III (EC 2.7.1.71)	Chor	chorismate biosynthesis	+	complete
		Bg0591	MBINB41D1C14_15905	ProA	Gamma-glutamyl phosphate reductase (EC 1.2.1.41)	Pro	proline biosynthesis	+	complete
		Bg0591	MBINB41D1C14_15910	ProB	Glutamate 5-kinase (EC 2.7.2.11)	Pro	proline biosynthesis	+	complete
		Bg0591	MBINB41D1C14_16005	Bcd	Butyryl-CoA dehydrogenase (EC 1.3.99.2)	Butyrate	butyrate production production	-	complete
		Bg0591	MBINB41D1C14_16010	LysA	Diaminopimelate decarboxylase (EC 4.1.1.20)	Lys	lysine biosynthesis	+	complete
		Bg0591	MBINB41D1C14_16065	ProC	Pyrroline-5-carboxylate reductase (EC 1.5.1.2)	Pro	proline biosynthesis	+	complete
		Bg0591	MBINB41D1C14_16120						complete	GH23	Peptidoglycan
		Bg0591	MBINB41D1C14_16180	YdiS	Electron transfer flavoprotein-quinone oxidoreductase YdiS	But_ut	butyrate utilization	+	complete
		Bg0591	MBINB41D1C14_16185	YdiT	Ferredoxin-like protein YdiT	But_ut	butyrate utilization	+	complete
		Bg0591	MBINB41D1C14_16205	NanR7	Sialic acid utilization regulator, RpiR family	NANA	N-acetylneuraminate utilization	-	complete
		Bg0591	MBINB41D1C14_16210	MurX	PTS system, N-acetylmuramic acid-specific IIB component (EC 2.7.1.69)	MurNac	N-acetylmuramic acid utilization	+	complete
		Bg0591	MBINB41D1C14_16210	MurY	PTS system, N-acetylmuramic acid-specific IIC component	MurNac	N-acetylmuramic acid utilization	+	complete
		Bg0591	MBINB41D1C14_16215	MurQ	N-acetylmuramic acid 6-phosphate etherase (EC 4.2.1.126)	MurNac	N-acetylmuramic acid utilization	+	complete
		Bg0591	MBINB41D1C14_16315	XylD	Xylitol dehydrogenase (EC 1.1.1.9)	Xlt	xylitol utilization	+	complete
		Bg0591	MBINB41D1C14_16320	XltC	Xylitol ABC transporter, periplasmic substrate-binding protein	Xlt	xylitol utilization	+	complete
		Bg0591	MBINB41D1C14_16325	XltA	Xylitol ABC transporter, ATP-binding component	Xlt	xylitol utilization	+	complete
		Bg0591	MBINB41D1C14_16330	XltB	Xylitol ABC transporter, permease component	Xlt	xylitol utilization	+	complete
		Bg0591	MBINB41D1C14_16765	ThiF	Sulfur carrier protein ThiS adenylyltransferase (EC 2.7.7.73)	B1	TPP cofactor, de novo synthesis	+	complete
		Bg0591	MBINB41D1C14_16845	BSH	Choloylglycine hydrolase (EC 3.5.1.24)	CA_d	cholic acid deconjugation	+	complete
		Bg0591	MBINB41D1C14_16935	LeuD	3-isopropylmalate dehydratase small subunit (EC 4.2.1.33)	Leu	leucine biosynthesis	+	complete
		Bg0591	MBINB41D1C14_16940	LeuC	3-isopropylmalate dehydratase large subunit (EC 4.2.1.33)	Leu	leucine biosynthesis	+	complete
		Bg0591	MBINB41D1C14_16945	LeuB	3-isopropylmalate dehydrogenase (EC 1.1.1.85)	Leu	leucine biosynthesis	+	complete
		Bg0591	MBINB41D1C14_16950	LeuA	2-isopropylmalate synthase (EC 2.3.3.13)	Leu	leucine biosynthesis	+	complete
		Bg0591	MBINB41D1C14_16965	IlvG	Acetolactate synthase large subunit (EC 2.2.1.6)	Ile	isoleucine biosynthesis	+	complete
		Bg0591	MBINB41D1C14_16965	IlvG	Acetolactate synthase large subunit (EC 2.2.1.6)	Leu	leucine biosynthesis	+	complete
		Bg0591	MBINB41D1C14_16965	IlvG	Acetolactate synthase large subunit (EC 2.2.1.6)	Val	valine biosynthesis	+	complete
		Bg0591	MBINB41D1C14_16970	IlvM	Acetolactate synthase small subunit (EC 2.2.1.6)	Ile	isoleucine biosynthesis	+	complete
		Bg0591	MBINB41D1C14_16970	IlvM	Acetolactate synthase small subunit (EC 2.2.1.6)	Leu	leucine biosynthesis	+	complete
		Bg0591	MBINB41D1C14_16970	IlvM	Acetolactate synthase small subunit (EC 2.2.1.6)	Val	valine biosynthesis	+	complete
		Bg0591	MBINB41D1C14_17025						complete	GT28	Peptidoglycan
		Bg0591	MBINB41D1C14_17055						complete	CE11
		Bg0591	MBINB41D1C14_17090	CoaE	Dephospho-CoA kinase (EC 2.7.1.24)	B5	coenzyme A, de novo synthesis	+	complete
		Bg0591	MBINB41D1C14_17115	NadC	Quinolinate phosphoribosyltransferase [decarboxylating] (EC 2.4.2.19)	B3	NAD(P) cofactors, de novo synthesis	+	complete
		Bg0591	MBINB41D1C14_17180	RpiA	Ribose 5-phosphate isomerase A (EC 5.3.1.6)	All	allose utilization	-	complete
		Bg0591	MBINB41D1C14_17185	SerA	D-3-phosphoglycerate dehydrogenase (EC 1.1.1.95)	Ser	serine biosynthesis	+	complete
		Bg0591	MBINB41D1C14_17325	GalM	Aldose 1-epimerase (EC 5.1.3.3)	Mal	maltose utilization	-	complete
		Bg0591	MBINB41D1C14_17325	GalM	Aldose 1-epimerase (EC 5.1.3.3)	MOS	maltooligosaccharides utilization	-	complete
		Bg0591	MBINB41D1C14_17485	MesD	Methionine synthase MesD, methylcobalamin-dependent	Met	methionine biosynthesis	+	complete
		Bg0591	MBINB41D1C14_17490	MesX	Methionine synthase accessory protein MesX	Met	methionine biosynthesis	+	complete
		Bg0046	MBINEBBF06CA_00010	MalR6	Maltodextrin utilization transcriptional regulator MalR6, LacI family	Mal	maltose utilization	+	complete
		Bg0046	MBINEBBF06CA_00010	MalR6	Maltodextrin utilization transcriptional regulator MalR6, LacI family	MOS	maltooligosaccharides utilization	+	complete
		Bg0046	MBINEBBF06CA_00015	MalE	Maltose/maltodextrin ABC transporter, substrate binding periplasmic protein MalE	Mal	maltose utilization	+	complete
		Bg0046	MBINEBBF06CA_00015	MalE	Maltose/maltodextrin ABC transporter, substrate binding periplasmic protein MalE	MOS	maltooligosaccharides utilization	+	complete
		Bg0046	MBINEBBF06CA_00020	MalF	Maltose/maltodextrin ABC transporter, permease protein MalF	Mal	maltose utilization	+	complete
		Bg0046	MBINEBBF06CA_00020	MalF	Maltose/maltodextrin ABC transporter, permease protein MalF	MOS	maltooligosaccharides utilization	+	complete
		Bg0046	MBINEBBF06CA_00025	MalG	Maltose/maltodextrin ABC transporter, permease protein MalG	Mal	maltose utilization	+	complete
		Bg0046	MBINEBBF06CA_00025	MalG	Maltose/maltodextrin ABC transporter, permease protein MalG	MOS	maltooligosaccharides utilization	+	complete
		Bg0046	MBINEBBF06CA_00030	MalZ	Maltodextrin glucosidase (EC 3.2.1.20)	Mal	maltose utilization	+	complete	GH31
		Bg0046	MBINEBBF06CA_00030	MalZ	Maltodextrin glucosidase (EC 3.2.1.20)	MOS	maltooligosaccharides utilization	+	complete	GH31
		Bg0046	MBINEBBF06CA_00050						complete	GH23	Peptidoglycan
		Bg0046	MBINEBBF06CA_00095	LeuB	3-isopropylmalate dehydrogenase (EC 1.1.1.85)	Leu	leucine biosynthesis	+	complete
		Bg0046	MBINEBBF06CA_00105	LplA	Lipoate-protein ligase A	LA	lipoate cofactor, de novo synthesis	-	complete
		Bg0046	MBINEBBF06CA_00115						complete	GT51	Peptidoglycan
		Bg0046	MBINEBBF06CA_00130	GalR	Transcriptional regulator of galactose metabolism, DeoR family	Gal	galactose utilization	-	complete
		Bg0046	MBINEBBF06CA_00135	GalT	Galactose-1-phosphate uridylyltransferase (EC 2.7.7.10)	Gal	galactose utilization	-	complete
		Bg0046	MBINEBBF06CA_00135	GalT	Galactose-1-phosphate uridylyltransferase (EC 2.7.7.10)	Lac	lactose utilization	+	complete
		Bg0046	MBINEBBF06CA_00140	GalK	Galactokinase (EC 2.7.1.6)	Gal	galactose utilization	-	complete
		Bg0046	MBINEBBF06CA_00140	GalK	Galactokinase (EC 2.7.1.6)	Lac	lactose utilization	+	complete
		Bg0046	MBINEBBF06CA_00200	BfrC	Predicted fructosides ABC transporter, permease protein BfrC	FOS	fructooligosaccharides utilization	+	complete
		Bg0046	MBINEBBF06CA_00325	GosR	Transcriptional regulator of b(1-4)-linked galactooligosaccharides and galactan utilization, LacI family	GOS	galactooligosaccharides utilization	+	complete
		Bg0046	MBINEBBF06CA_00330	Bga42B	Exo-beta-(1-4)-galactosidase, GH42	GOS	galactooligosaccharides utilization	+	complete	GH42	b-galactose
		Bg0046	MBINEBBF06CA_00340	PdxT	Pyridoxal 5'-phosphate synthase (glutamine hydrolyzing), glutaminase subunit (EC 4.3.3.6)	B6	PLP/PMP cofactors, de novo synthesis	+	complete
		Bg0046	MBINEBBF06CA_00345	PdxS	Pyridoxal 5'-phosphate synthase (glutamine hydrolyzing), synthase subunit (EC 4.3.3.6)	B6	PLP/PMP cofactors, de novo synthesis	+	complete
		Bg0046	MBINEBBF06CA_00360	AraA	L-arabinose isomerase (EC 5.3.1.4)	Ara	arabinose utilization	-	complete
		Bg0046	MBINEBBF06CA_00360	AraA	L-arabinose isomerase (EC 5.3.1.4)	aAOS	alpha-arabinooligosaccharides utilization	+	complete
		Bg0046	MBINEBBF06CA_00360	AraA	L-arabinose isomerase (EC 5.3.1.4)	Ara	arabinose utilization	-	complete
		Bg0046	MBINEBBF06CA_00360	AraA	L-arabinose isomerase (EC 5.3.1.4)	aAOS	alpha-arabinooligosaccharides utilization	+	complete
		Bg0046	MBINEBBF06CA_00365	AraD	L-ribulose-5-phosphate 4-epimerase (EC 5.1.3.4)	Ara	arabinose utilization	-	complete
		Bg0046	MBINEBBF06CA_00365	AraD	L-ribulose-5-phosphate 4-epimerase (EC 5.1.3.4)	aAOS	alpha-arabinooligosaccharides utilization	+	complete
		Bg0046	MBINEBBF06CA_00365	AraD	L-ribulose-5-phosphate 4-epimerase (EC 5.1.3.4)	Ara	arabinose utilization	-	complete
		Bg0046	MBINEBBF06CA_00365	AraD	L-ribulose-5-phosphate 4-epimerase (EC 5.1.3.4)	aAOS	alpha-arabinooligosaccharides utilization	+	complete
		Bg0046	MBINEBBF06CA_00370	AraB	Ribulokinase (EC 2.7.1.16)	Ara	arabinose utilization	-	complete
		Bg0046	MBINEBBF06CA_00370	AraB	Ribulokinase (EC 2.7.1.16)	aAOS	alpha-arabinooligosaccharides utilization	+	complete
		Bg0046	MBINEBBF06CA_00370	AraB	Ribulokinase (EC 2.7.1.16)	Ara	arabinose utilization	-	complete
		Bg0046	MBINEBBF06CA_00370	AraB	Ribulokinase (EC 2.7.1.16)	aAOS	alpha-arabinooligosaccharides utilization	+	complete
		Bg0046	MBINEBBF06CA_00375	AraQ_r	AraQ transcriptional regulator, LacI family	Ara	arabinose utilization	-	complete
		Bg0046	MBINEBBF06CA_00385	ThrB	Homoserine kinase (EC 2.7.1.39)	Thr	threonine biosynthesis	+	complete
		Bg0046	MBINEBBF06CA_00390	Hom	Homoserine dehydrogenase (EC 1.1.1.3)	Thr	threonine biosynthesis	+	complete
		Bg0046	MBINEBBF06CA_00390	Hom	Homoserine dehydrogenase (EC 1.1.1.3)	Met	methionine biosynthesis	+	complete
		Bg0046	MBINEBBF06CA_00395	LysA	Diaminopimelate decarboxylase (EC 4.1.1.20)	Lys	lysine biosynthesis	+	complete
		Bg0046	MBINEBBF06CA_00490	MetA	Homoserine O-succinyltransferase (EC 2.3.1.46)	Met	methionine biosynthesis	+	complete
		Bg0046	MBINEBBF06CA_00505	AmyA	Alpha-amylase (EC 3.2.1.1)	Mal	maltose utilization	+	complete	GH13_3	Starch/glycogen
		Bg0046	MBINEBBF06CA_00505	AmyA	Alpha-amylase (EC 3.2.1.1)	MOS	maltooligosaccharides utilization	+	complete	GH13_3	Starch/glycogen
		Bg0046	MBINEBBF06CA_00575	AroHI	Chorismate mutase I (EC 5.4.99.5)	Tyr	tyrosine biosynthesis	+	complete
		Bg0046	MBINEBBF06CA_00575	AroHI	Chorismate mutase I (EC 5.4.99.5)	Phe	phenylalanine biosynthesis	+	complete
		Bg0046	MBINEBBF06CA_00605	GatB	Aspartyl-tRNA(Asn) amidotransferase subunit B (EC 6.3.5.6)	Asn	asparagine biosynthesis	+	complete
		Bg0046	MBINEBBF06CA_00605	GatB	Aspartyl-tRNA(Asn) amidotransferase subunit B (EC 6.3.5.6)	Gln	glutamine biosynthesis	+	complete
		Bg0046	MBINEBBF06CA_00605	GatB	Glutamyl-tRNA(Gln) amidotransferase subunit B (EC 6.3.5.7)	Asn	asparagine biosynthesis	+	complete
		Bg0046	MBINEBBF06CA_00605	GatB	Glutamyl-tRNA(Gln) amidotransferase subunit B (EC 6.3.5.7)	Gln	glutamine biosynthesis	+	complete
		Bg0046	MBINEBBF06CA_00610	GatA	Aspartyl-tRNA(Asn) amidotransferase subunit A (EC 6.3.5.6)	Asn	asparagine biosynthesis	+	complete
		Bg0046	MBINEBBF06CA_00610	GatA	Aspartyl-tRNA(Asn) amidotransferase subunit A (EC 6.3.5.6)	Gln	glutamine biosynthesis	+	complete
		Bg0046	MBINEBBF06CA_00610	GatA	Glutamyl-tRNA(Gln) amidotransferase subunit A (EC 6.3.5.7)	Asn	asparagine biosynthesis	+	complete
		Bg0046	MBINEBBF06CA_00610	GatA	Glutamyl-tRNA(Gln) amidotransferase subunit A (EC 6.3.5.7)	Gln	glutamine biosynthesis	+	complete
		Bg0046	MBINEBBF06CA_00615	GatC	Aspartyl-tRNA(Asn) amidotransferase subunit C (EC 6.3.5.6)	Asn	asparagine biosynthesis	+	complete
		Bg0046	MBINEBBF06CA_00615	GatC	Aspartyl-tRNA(Asn) amidotransferase subunit C (EC 6.3.5.6)	Gln	glutamine biosynthesis	+	complete
		Bg0046	MBINEBBF06CA_00615	GatC	Glutamyl-tRNA(Gln) amidotransferase subunit C (EC 6.3.5.7)	Asn	asparagine biosynthesis	+	complete
		Bg0046	MBINEBBF06CA_00615	GatC	Glutamyl-tRNA(Gln) amidotransferase subunit C (EC 6.3.5.7)	Gln	glutamine biosynthesis	+	complete
		Bg0046	MBINEBBF06CA_00740	CoaE	Dephospho-CoA kinase (EC 2.7.1.24)	B5	coenzyme A, de novo synthesis	-	complete
		Bg0046	MBINEBBF06CA_00780						complete	CBM48-GH13_9
		Bg0046	MBINEBBF06CA_00800	Pgm	Phosphoglucomutase (EC 5.4.2.2)	Gal	galactose utilization	-	complete
		Bg0046	MBINEBBF06CA_00835						complete	GT2
		Bg0046	MBINEBBF06CA_00960						complete	GH3
		Bg0046	MBINEBBF06CA_01010	AspC	Aspartate aminotransferase (EC 2.6.1.1)	Asp	aspartate biosynthesis	+	complete
		Bg0046	MBINEBBF06CA_01035	Gnd	6-phosphogluconate dehydrogenase, decarboxylating (EC 1.1.1.44)	Gnt	gluconate utilization	+	complete
		Bg0046	MBINEBBF06CA_01300	HisG	ATP phosphoribosyltransferase (EC 2.4.2.17)	His	histidine biosynthesis	+	complete
		Bg0046	MBINEBBF06CA_01305	HisE	Phosphoribosyl-ATP pyrophosphatase (EC 3.6.1.31)	His	histidine biosynthesis	+	complete
		Bg0046	MBINEBBF06CA_01320	TrpA	Tryptophan synthase alpha chain (EC 4.2.1.20)	Trp	tryptophan biosynthesis	+	complete
		Bg0046	MBINEBBF06CA_01325	TrpC	Indole-3-glycerol phosphate synthase (EC 4.1.1.48)	Trp	tryptophan biosynthesis	+	complete
		Bg0046	MBINEBBF06CA_01325	TrpB	Tryptophan synthase beta chain (EC 4.2.1.20)	Trp	tryptophan biosynthesis	+	complete
		Bg0046	MBINEBBF06CA_01330	TrpE	Anthranilate synthase, aminase component (EC 4.1.3.27)	Trp	tryptophan biosynthesis	+	complete
		Bg0046	MBINEBBF06CA_01335	HisI	Phosphoribosyl-AMP cyclohydrolase (EC 3.5.4.19)	His	histidine biosynthesis	+	complete
		Bg0046	MBINEBBF06CA_01340	HisF	Imidazole glycerol phosphate synthase cyclase subunit (EC 4.1.3.-)	His	histidine biosynthesis	+	complete
		Bg0046	MBINEBBF06CA_01400	NadD	Nicotinate-nucleotide adenylyltransferase (EC 2.7.7.18)	B3	NAD(P) cofactors, de novo synthesis	+	complete
		Bg0046	MBINEBBF06CA_01410	ProA	Gamma-glutamyl phosphate reductase (EC 1.2.1.41)	Pro	proline biosynthesis	+	complete
		Bg0046	MBINEBBF06CA_01415	GlyA	Serine hydroxymethyltransferase (EC 2.1.2.1)	Gly	glycine biosynthesis	+	complete
		Bg0046	MBINEBBF06CA_01420	ThrC	Threonine synthase (EC 4.2.3.1)	Thr	threonine biosynthesis	+	complete
		Bg0046	MBINEBBF06CA_01580	ArgH	Argininosuccinate lyase (EC 4.3.2.1)	Arg	arginine biosynthesis	+	complete
		Bg0046	MBINEBBF06CA_01585	ArgG	Argininosuccinate synthase (EC 6.3.4.5)	Arg	arginine biosynthesis	+	complete
		Bg0046	MBINEBBF06CA_01595	ArgF1	Ornithine carbamoyltransferase (EC 2.1.3.3)	Arg	arginine biosynthesis	+	complete
		Bg0046	MBINEBBF06CA_01600	ArgD	N-acetylornithine aminotransferase (EC 2.6.1.11)	Arg	arginine biosynthesis	+	complete
		Bg0046	MBINEBBF06CA_01605	ArgB	N-acetylglutamate kinase (EC 2.7.2.8)	Arg	arginine biosynthesis	+	complete
		Bg0046	MBINEBBF06CA_01610	ArgJ	Glutamate N-acetyltransferase (EC 2.3.1.35)	Arg	arginine biosynthesis	+	complete
		Bg0046	MBINEBBF06CA_01610	ArgA	N-acetylglutamate synthase (EC 2.3.1.1)	Arg	arginine biosynthesis	+	complete
		Bg0046	MBINEBBF06CA_01615	ArgC	N-acetyl-gamma-glutamyl-phosphate reductase (EC 1.2.1.38)	Arg	arginine biosynthesis	+	complete
		Bg0046	MBINEBBF06CA_01660	GlnA3	Glutamine synthetase type I (EC 6.3.1.2)	Gln	glutamine biosynthesis	+	complete
		Bg0046	MBINEBBF06CA_01675	CblZ	CblZ, a non-orthologous displasment for Alpha-ribazole-5'-phosphate phosphatase	B12	cobalamin cofactors, de novo synthesis	-	complete
		Bg0046	MBINEBBF06CA_01735	CTBL2	Cystathionine beta-lyase, type II (EC 4.4.1.8)	Met	methionine biosynthesis	+	complete
		Bg0046	MBINEBBF06CA_01740	PpgK	Polyphosphate glucokinase (EC 2.7.1.63)	Glc	glucose utilization	+	complete
		Bg0046	MBINEBBF06CA_01745						complete	GT2
		Bg0046	MBINEBBF06CA_01750	TenA	Thiaminase II (EC 3.5.99.2) involved in salvage of thiamin pyrimidine moiety	B1	TPP cofactor, de novo synthesis	+	complete
		Bg0046	MBINEBBF06CA_01780	SerA	D-3-phosphoglycerate dehydrogenase (EC 1.1.1.95)	Ser	serine biosynthesis	+	complete
		Bg0046	MBINEBBF06CA_01895	Aga_36	Alpha-galactosidase, GH36	Aga	alpha-galactosides utilization	+	complete	GH36
		Bg0046	MBINEBBF06CA_01935	XglC	Predicted xyloglucan oligosaccharides ABC transporter, permease protein 2	XOS	xylooligosaccharides utilization	+	complete
		Bg0046	MBINEBBF06CA_01940	XglB	Predicted xyloglucan oligosaccharides ABC transporter, permease protein 1	XOS	xylooligosaccharides utilization	+	complete
		Bg0046	MBINEBBF06CA_01945	XglA	Predicted xyloglucan oligosaccharides ABC transporter, substrate-binding protein	XOS	xylooligosaccharides utilization	+	complete
		Bg0046	MBINEBBF06CA_01950	MalR	Maltose operon transcriptional repressor MalR, LacI family	Mal	maltose utilization	+	complete
		Bg0046	MBINEBBF06CA_01950	MalR	Maltose operon transcriptional repressor MalR, LacI family	MOS	maltooligosaccharides utilization	+	complete
		Bg0046	MBINEBBF06CA_01965	FclB	L-fuconolactone hydrolase	Fuc	fucose utilization	-	complete
		Bg0046	MBINEBBF06CA_01965	FclB	L-fuconolactone hydrolase	Fcs	fucosides utilization	-	complete
		Bg0046	MBINEBBF06CA_01970	FclA2	L-fuco-beta-pyranose dehydrogenase, type 2 (EC 1.1.1.122)	Fuc	fucose utilization	-	complete
		Bg0046	MBINEBBF06CA_01970	FclA2	L-fuco-beta-pyranose dehydrogenase, type 2 (EC 1.1.1.122)	Fcs	fucosides utilization	-	complete
		Bg0046	MBINEBBF06CA_01975	FclC	L-fuconate dehydratase (EC 4.2.1.68)	Fuc	fucose utilization	-	complete
		Bg0046	MBINEBBF06CA_01975	FclC	L-fuconate dehydratase (EC 4.2.1.68)	Fcs	fucosides utilization	-	complete
		Bg0046	MBINEBBF06CA_02040	GlgX	Limit dextrin alpha-1,6-maltotetraose-hydrolase (EC 3.2.1.196)	Mal	maltose utilization	+	complete	CBM48-GH13_11
		Bg0046	MBINEBBF06CA_02040	GlgX	Limit dextrin alpha-1,6-maltotetraose-hydrolase (EC 3.2.1.196)	MOS	maltooligosaccharides utilization	+	complete	CBM48-GH13_11
		Bg0046	MBINEBBF06CA_02110	GntR2	Transcriptional regulator for gluconate utilization, GntR family	Gnt	gluconate utilization	+	complete
		Bg0046	MBINEBBF06CA_02115	GntK	Gluconokinase (EC 2.7.1.12)	Gnt	gluconate utilization	+	complete
		Bg0046	MBINEBBF06CA_02120	GntT2	Gluconate transporter family protein	Gnt	gluconate utilization	+	complete
		Bg0046	MBINEBBF06CA_02125	Gnd	6-phosphogluconate dehydrogenase, decarboxylating (EC 1.1.1.44)	Gnt	gluconate utilization	+	complete
		Bg0046	MBINEBBF06CA_02130	AspC	Aspartate aminotransferase (EC 2.6.1.1)	Asp	aspartate biosynthesis	+	complete
		Bg0046	MBINEBBF06CA_02130	AroJa	Biosynthetic Aromatic amino acid aminotransferase alpha (EC 2.6.1.57)	Tyr	tyrosine biosynthesis	+	complete
		Bg0046	MBINEBBF06CA_02130	AroJa	Biosynthetic Aromatic amino acid aminotransferase alpha (EC 2.6.1.57)	Phe	phenylalanine biosynthesis	+	complete
		Bg0046	MBINEBBF06CA_02205	LeuD	3-isopropylmalate dehydratase small subunit (EC 4.2.1.33)	Leu	leucine biosynthesis	+	complete
		Bg0046	MBINEBBF06CA_02210	LeuC	3-isopropylmalate dehydratase large subunit (EC 4.2.1.33)	Leu	leucine biosynthesis	+	complete
		Bg0046	MBINEBBF06CA_02225	BglA	Beta-glucosidase (EC 3.2.1.21)	Bgl	beta-glucosides utilization	-	complete	GH3
		Bg0046	MBINEBBF06CA_02345						complete	GT2
		Bg0046	MBINEBBF06CA_02395	ThiG	Thiazole synthase (EC 2.8.1.10)	B1	TPP cofactor, de novo synthesis	+	complete
		Bg0046	MBINEBBF06CA_02400	ThiF	Sulfur carrier protein ThiS adenylyltransferase (EC 2.7.7.73)	B1	TPP cofactor, de novo synthesis	+	complete
		Bg0046	MBINEBBF06CA_02405	ThiS	Sulfur carrier protein ThiS	B1	TPP cofactor, de novo synthesis	+	complete
		Bg0046	MBINEBBF06CA_02520						complete	GT2
		Bg0046	MBINEBBF06CA_02535	SerC1	Phosphoserine aminotransferase (EC 2.6.1.52)	Ser	serine biosynthesis	+	complete
		Bg0046	MBINEBBF06CA_02565	FolA	Dihydrofolate reductase (EC 1.5.1.3)	B9	folate cofactors, de novo synthesis	+	complete
		Bg0046	MBINEBBF06CA_02580	GalE	UDP-glucose 4-epimerase (EC 5.1.3.2)	Gal	galactose utilization	-	complete
		Bg0046	MBINEBBF06CA_02580	GalE	UDP-glucose 4-epimerase (EC 5.1.3.2)	Lac	lactose utilization	+	complete
		Bg0046	MBINEBBF06CA_02605	GalE	UDP-glucose 4-epimerase (EC 5.1.3.2)	Gal	galactose utilization	-	complete
		Bg0046	MBINEBBF06CA_02605	GalE	UDP-glucose 4-epimerase (EC 5.1.3.2)	Lac	lactose utilization	+	complete
		Bg0046	MBINEBBF06CA_02640	GlgX	Limit dextrin alpha-1,6-maltotetraose-hydrolase (EC 3.2.1.196)	Mal	maltose utilization	+	complete	CBM48-GH13_11
		Bg0046	MBINEBBF06CA_02640	GlgX	Limit dextrin alpha-1,6-maltotetraose-hydrolase (EC 3.2.1.196)	MOS	maltooligosaccharides utilization	+	complete	CBM48-GH13_11
		Bg0046	MBINEBBF06CA_02660						complete	GH25	Peptidoglycan
		Bg0046	MBINEBBF06CA_02665						complete	CBM50-CBM50
		Bg0046	MBINEBBF06CA_02685	AroA	3-phosphoshikimate 1-carboxyvinyltransferase (EC 2.5.1.19)	Chor	chorismate biosynthesis	+	complete
		Bg0046	MBINEBBF06CA_02700	Pta	Phosphate acetyltransferase (EC 2.3.1.8)	Acetate	acetate production production	+	complete
		Bg0046	MBINEBBF06CA_02705	AckA	Acetate kinase (EC 2.7.2.1)	Acetate	acetate production production	+	complete
		Bg0046	MBINEBBF06CA_02790	AroC	Chorismate synthase (EC 4.2.3.5)	Chor	chorismate biosynthesis	+	complete
		Bg0046	MBINEBBF06CA_02795	AroB	3-dehydroquinate synthase (EC 4.2.3.4)	Chor	chorismate biosynthesis	+	complete
		Bg0046	MBINEBBF06CA_02795	AroK1	Shikimate kinase I (EC 2.7.1.71)	Chor	chorismate biosynthesis	+	complete
		Bg0046	MBINEBBF06CA_02800	AroD2	3-dehydroquinate dehydratase II (EC 4.2.1.10)	Chor	chorismate biosynthesis	+	complete
		Bg0046	MBINEBBF06CA_02985	IlvE	Branched-chain amino acid aminotransferase (EC 2.6.1.42)	Ile	isoleucine biosynthesis	+	complete
		Bg0046	MBINEBBF06CA_02985	IlvE	Branched-chain amino acid aminotransferase (EC 2.6.1.42)	Leu	leucine biosynthesis	+	complete
		Bg0046	MBINEBBF06CA_02985	IlvE	Branched-chain amino acid aminotransferase (EC 2.6.1.42)	Val	valine biosynthesis	+	complete
		Bg0046	MBINEBBF06CA_03030	GltB	Glutamate synthase [NADPH] large chain (EC 1.4.1.13)	Glu	glutamate biosynthesis	+	complete
		Bg0046	MBINEBBF06CA_03035	GltD	Glutamate synthase [NADPH] small chain (EC 1.4.1.13)	Glu	glutamate biosynthesis	+	complete
		Bg0046	MBINEBBF06CA_03050						complete	GT4
		Bg0046	MBINEBBF06CA_03070	MetE	5-methyltetrahydropteroyltriglutamate--homocysteine methyltransferase (EC 2.1.1.14)	Met	methionine biosynthesis	+	complete
		Bg0046	MBINEBBF06CA_03075	MetF	5,10-methylenetetrahydrofolate reductase (EC 1.5.1.20)	Met	methionine biosynthesis	+	complete
		Bg0046	MBINEBBF06CA_03125	ThiC	Phosphomethylpyrimidine synthase ThiC (EC 4.1.99.17)	B1	TPP cofactor, de novo synthesis	+	complete
		Bg0046	MBINEBBF06CA_03140	MetE2	Methionine synthase II (cobalamin-independent)	Met	methionine biosynthesis	+	complete
		Bg0046	MBINEBBF06CA_03345	AspC	Aspartate aminotransferase (EC 2.6.1.1)	Asp	aspartate biosynthesis	+	complete
		Bg0046	MBINEBBF06CA_03380	AroE2	Shikimate 5-dehydrogenase I alpha (EC 1.1.1.25)	Chor	chorismate biosynthesis	+	complete
		Bg0046	MBINEBBF06CA_03465	ADH	Alcohol dehydrogenase (EC 1.1.1.1)	Ethanol	ethanol production production	+	complete
		Bg0046	MBINEBBF06CA_03480	BSH	Choloylglycine hydrolase (EC 3.5.1.24)	CA_d	cholic acid deconjugation	+	complete
		Bg0046	MBINEBBF06CA_03545	RbsK	Ribokinase (EC 2.7.1.15)	Rbs	ribose utilization	-	complete
		Bg0046	MBINEBBF06CA_03555	RbsR	Ribose operon repressor	Rbs	ribose utilization	-	complete
		Bg0046	MBINEBBF06CA_03595	ProC	Pyrroline-5-carboxylate reductase (EC 1.5.1.2)	Pro	proline biosynthesis	+	complete
		Bg0046	MBINEBBF06CA_03645	MetY	O-succinylhomoserine sulfhydrylase (EC 2.5.1.48)	Met	methionine biosynthesis	+	complete
		Bg0046	MBINEBBF06CA_03670	AcfC	Exo-alpha-L-(1-6)-fucosidase, GH29	Fcs	fucosides utilization	-	complete
		Bg0046	MBINEBBF06CA_03670	AcfC	Exo-alpha-L-(1-6)-fucosidase, GH29	Fcs	fucosides utilization	-	complete
		Bg0046	MBINEBBF06CA_03780	DapB	4-hydroxy-tetrahydrodipicolinate reductase (EC 1.17.1.8)	Lys	lysine biosynthesis	+	complete
		Bg0046	MBINEBBF06CA_03830	DapA	4-hydroxy-tetrahydrodipicolinate synthase (EC 4.3.3.7)	Lys	lysine biosynthesis	+	complete
		Bg0046	MBINEBBF06CA_03845	GlmM	Phosphoglucosamine mutase (EC 5.4.2.10)	GlcNAc	N-acetylglucosamine utilization	-	complete
		Bg0046	MBINEBBF06CA_03865	BfrD	Predicted fructosides ABC transporter, permease protein BfrD	FOS	fructooligosaccharides utilization	+	complete
		Bg0046	MBINEBBF06CA_03900						complete	GT14
		Bg0046	MBINEBBF06CA_03905	ChiA	Chitinase (EC 3.2.1.14)	Chb	chitobiose utilization	-	complete	GH18-CBM5
		Bg0046	MBINEBBF06CA_03910	FucU	L-fucose mutarotase (EC 5.1.3.29)	Fuc	fucose utilization	-	complete
		Bg0046	MBINEBBF06CA_03915	BiAfcB	Exo-alpha-L-(1-3/1-4)-fucosidase, GH29	Fcs	fucosides utilization	-	complete	GH29	a-L-fucose
		Bg0046	MBINEBBF06CA_03915	BiAfcB	Exo-alpha-L-(1-3/1-4)-fucosidase, GH29	Fcs	fucosides utilization	-	complete	GH29	a-L-fucose
		Bg0046	MBINEBBF06CA_03915	BiAfcB	Exo-alpha-L-(1-3/1-4)-fucosidase, GH29	Fcs	fucosides utilization	-	complete	GH29	a-L-fucose
		Bg0046	MBINEBBF06CA_03920						complete	GT111
		Bg0046	MBINEBBF06CA_03930						complete	GT2
		Bg0046	MBINEBBF06CA_03940						complete	GT2
		Bg0046	MBINEBBF06CA_03965	XosR	Predicted regulator of XOS/AXOS utilization, LacI family	XOS	xylooligosaccharides utilization	+	complete
		Bg0046	MBINEBBF06CA_03965	XosR	Predicted regulator of XOS/AXOS utilization, LacI family	XOS	xylooligosaccharides utilization	+	complete
		Bg0046	MBINEBBF06CA_03970	Mna_GH38	Exo-alpha-mannosidase, GH38	bMnOS	Beta-mannooligosaccharides utilization	-	complete	GH38	a-mannose
		Bg0046	MBINEBBF06CA_03970	Mna_GH38	Exo-alpha-mannosidase, GH38	bMnOS	Beta-mannooligosaccharides utilization	-	complete	GH38	a-mannose
		Bg0046	MBINEBBF06CA_04110	BgrT3	Predicted beta-glucoside specific transcriptional regulator 3, TetR family	Bgl	beta-glucosides utilization	-	complete
		Bg0046	MBINEBBF06CA_04115						complete	GH42	b-galactose
		Bg0046	MBINEBBF06CA_04120	BgrT4	Predicted beta-glucoside specific transcriptional regulator 4, TetR family	Bgl	beta-glucosides utilization	-	complete
		Bg0046	MBINEBBF06CA_04130						complete	GH30_2	Xylan
		Bg0046	MBINEBBF06CA_04135	XynB2	Xylan 1,4-beta-xylosidase (EC 3.2.1.37)	XOS	xylooligosaccharides utilization	+	complete	GH43_11	Pectin
		Bg0046	MBINEBBF06CA_04140						complete	GH5_44
		Bg0046	MBINEBBF06CA_04145	BgrT2	Predicted beta-glucoside specific transcriptional regulator 2, TetR family	Bgl	beta-glucosides utilization	-	complete
		Bg0046	MBINEBBF06CA_04145	BgrT2	Predicted beta-glucoside specific transcriptional regulator 2, TetR family	Bgl	beta-glucosides utilization	-	complete
		Bg0046	MBINEBBF06CA_04150	Bgl3	Beta-glucosidase, GH3	Bgl	beta-glucosides utilization	-	complete	GH3
		Bg0046	MBINEBBF06CA_04150	Bgl3	Beta-glucosidase, GH3	Bgl	beta-glucosides utilization	-	complete	GH3
		Bg0046	MBINEBBF06CA_04150	Bgl3	Beta-glucosidase, GH3	Bgl	beta-glucosides utilization	-	complete	GH3
		Bg0046	MBINEBBF06CA_04175	RhaY	Predicted L-rhamnose permease RhaY	Rha	rhamnose utilization	-	complete
		Bg0046	MBINEBBF06CA_04175	RhaY	Predicted L-rhamnose permease RhaY	Rha	rhamnose utilization	-	complete
		Bg0046	MBINEBBF06CA_04180	rBdRham	Exo-alpha-L-(1-2/1-6)-rhamnosidase, GH78	Rhi	rhamnogalacturonides utilization	-	complete	GH78	Pectin	a-rhamnose
		Bg0046	MBINEBBF06CA_04195	BgrT1	Predicted beta-glucoside specific transcriptional regulator, TetR family	Bgl	beta-glucosides utilization	-	complete
		Bg0046	MBINEBBF06CA_04195	BgrT1	Predicted beta-glucoside specific transcriptional regulator, TetR family	Bgl	beta-glucosides utilization	-	complete
		Bg0046	MBINEBBF06CA_04200	Bgl3	Beta-glucosidase, GH3	Bgl	beta-glucosides utilization	-	complete	GH3
		Bg0046	MBINEBBF06CA_04200	Bgl3	Beta-glucosidase, GH3	Bgl	beta-glucosides utilization	-	complete	GH3
		Bg0046	MBINEBBF06CA_04200	Bgl3	Beta-glucosidase, GH3	Bgl	beta-glucosides utilization	-	complete	GH3
		Bg0046	MBINEBBF06CA_04225	LacR	Transcriptional regulator of lactose utilization, LacI family	GOS	galactooligosaccharides utilization	+	complete
		Bg0046	MBINEBBF06CA_04270	CTBL2	Cystathionine beta-lyase, type II (EC 4.4.1.8)	Met	methionine biosynthesis	+	complete
		Bg0046	MBINEBBF06CA_04300	DapF	Diaminopimelate epimerase (EC 5.1.1.7)	Lys	lysine biosynthesis	+	complete
		Bg0046	MBINEBBF06CA_04415	CscA2	Exo-beta-(2-1/2-6)-fructofuranosidase 2, GH32	FOS	fructooligosaccharides utilization	+	complete	GH32	Sucrose/fructan
		Bg0046	MBINEBBF06CA_04420	CscB	Sucrose permease, major facilitator superfamily	Scr	sucrose utilization	+	complete
		Bg0046	MBINEBBF06CA_04425	CsrR	Sucrose specific transcriptional regulator CscR, LacI family	Scr	sucrose utilization	+	complete
		Bg0046	MBINEBBF06CA_04435	ThiD	Hydroxymethylpyrimidine phosphate kinase ThiD (EC 2.7.4.7)	B1	TPP cofactor, de novo synthesis	+	complete
		Bg0046	MBINEBBF06CA_04440	ThiM	Hydroxyethylthiazole kinase (EC 2.7.1.50)	B1	TPP cofactor, de novo synthesis	+	complete
		Bg0046	MBINEBBF06CA_04490	HisD	Histidinol dehydrogenase (EC 1.1.1.23)	His	histidine biosynthesis	+	complete
		Bg0046	MBINEBBF06CA_04495	HisC	Histidinol-phosphate aminotransferase (EC 2.6.1.9)	His	histidine biosynthesis	+	complete
		Bg0046	MBINEBBF06CA_04500	HisB	Imidazoleglycerol-phosphate dehydratase (EC 4.2.1.19)	His	histidine biosynthesis	+	complete
		Bg0046	MBINEBBF06CA_04510	HisH	Imidazole glycerol phosphate synthase amidotransferase subunit (EC 2.4.2.-)	His	histidine biosynthesis	+	complete
		Bg0046	MBINEBBF06CA_04515	TrpF1	Acting phosphoribosylanthranilate isomerase (EC 5.3.1.24)	Trp	tryptophan biosynthesis	+	complete
		Bg0046	MBINEBBF06CA_04515	HisA	Phosphoribosylformimino-5-aminoimidazole carboxamide ribotide isomerase (EC 5.3.1.16)	His	histidine biosynthesis	+	complete
		Bg0046	MBINEBBF06CA_04520	GlnA3	Glutamine synthetase type I (EC 6.3.1.2)	Gln	glutamine biosynthesis	+	complete
		Bg0046	MBINEBBF06CA_04585	LdhA-L	L-lactate dehydrogenase (EC 1.1.1.27)	L-Lactate	L-lactate production production	+	complete
		Bg0046	MBINEBBF06CA_04605	SerA	D-3-phosphoglycerate dehydrogenase (EC 1.1.1.95)	Ser	serine biosynthesis	+	complete
		Bg0046	MBINEBBF06CA_04660						complete	GT28	Peptidoglycan
		Bg0046	MBINEBBF06CA_04675	ManI	D-mannose isomerase (EC 5.3.1.7)	Man	mannose utilization	-	complete
		Bg0046	MBINEBBF06CA_04675	ManI	D-mannose isomerase (EC 5.3.1.7)	Man	mannose utilization	-	complete
		Bg0046	MBINEBBF06CA_04925						complete	GH23	Peptidoglycan
		Bg0046	MBINEBBF06CA_04965	BiAfcA	Exo-alpha-L-(1-2)-fucosidase, GH95	Fcs	fucosides utilization	-	complete	GH95	a-L-fucose
		Bg0046	MBINEBBF06CA_04965	BiAfcA	Exo-alpha-L-(1-2)-fucosidase, GH95	Fcs	fucosides utilization	-	complete	GH95	a-L-fucose
		Bg0046	MBINEBBF06CA_04965	BiAfcA	Exo-alpha-L-(1-2)-fucosidase, GH95	Fcs	fucosides utilization	-	complete	GH95	a-L-fucose
		Bg0046	MBINEBBF06CA_04970	LacR	Transcriptional regulator of lactose utilization, LacI family	GOS	galactooligosaccharides utilization	+	complete
		Bg0046	MBINEBBF06CA_04975	Bga2A	Exo-beta-(1-4)-galactosidase, GH2	GOS	galactooligosaccharides utilization	+	complete	GH2
		Bg0046	MBINEBBF06CA_04975	Bga2A	Exo-beta-(1-4)-galactosidase, GH2	GOS	galactooligosaccharides utilization	+	complete	GH2
		Bg0046	MBINEBBF06CA_04975	Bga2A	Exo-beta-(1-4)-galactosidase, GH2	GOS	galactooligosaccharides utilization	+	complete	GH2
		Bg0046	MBINEBBF06CA_04980	LacS	Lactose and galactose permease, GPH translocator family	Lac	lactose utilization	+	complete
		Bg0046	MBINEBBF06CA_04980	LacS	Lactose and galactose permease, GPH translocator family	Gal	galactose utilization	-	complete
		Bg0046	MBINEBBF06CA_05000	ArgA4	Predicted amino-acid acetyltransferase (EC 2.3.1.1) complementing ArgA function in Arginine Biosynthesis pathway	Arg	arginine biosynthesis	+	complete
		Bg0046	MBINEBBF06CA_05010	Bgl3	Beta-glucosidase, GH3	Bgl	beta-glucosides utilization	-	complete	GH3
		Bg0046	MBINEBBF06CA_05010	Bgl3	Beta-glucosidase, GH3	Bgl	beta-glucosides utilization	-	complete	GH3
		Bg0046	MBINEBBF06CA_05010	Bgl3	Beta-glucosidase, GH3	Bgl	beta-glucosides utilization	-	complete	GH3
		Bg0046	MBINEBBF06CA_05015	BglA	Beta-glucosidase (EC 3.2.1.21)	Bgl	beta-glucosides utilization	-	complete
		Bg0046	MBINEBBF06CA_05045	MalK	Maltose/maltodextrin transport ATP-binding protein MalK (EC 3.6.3.19)	Mal	maltose utilization	+	complete
		Bg0046	MBINEBBF06CA_05045	MalK	Maltose/maltodextrin transport ATP-binding protein MalK (EC 3.6.3.19)	MOS	maltooligosaccharides utilization	+	complete
		Bg0046	MBINEBBF06CA_05085	FucO	Lactaldehyde reductase (EC 1.1.1.77)	Fuc	fucose utilization	-	complete
		Bg0046	MBINEBBF06CA_05085	FucO	Lactaldehyde reductase (EC 1.1.1.77)	Fuc	fucose utilization	-	complete
		Bg0046	MBINEBBF06CA_05090						complete	GT2
		Bg0046	MBINEBBF06CA_05100						complete	GT2
		Bg0046	MBINEBBF06CA_05125	FolE1	GTP cyclohydrolase I (EC 3.5.4.16) type 1	B9	folate cofactors, de novo synthesis	+	complete
		Bg0046	MBINEBBF06CA_05125	GCYHI1	GTP cyclohydrolase I (EC 3.5.4.16) type 1	B9	folate cofactors, de novo synthesis	+	complete
		Bg0046	MBINEBBF06CA_05130	FolP	Dihydropteroate synthase (EC 2.5.1.15)	B9	folate cofactors, de novo synthesis	+	complete
		Bg0046	MBINEBBF06CA_05135	FolK	2-amino-4-hydroxy-6-hydroxymethyldihydropteridine pyrophosphokinase (EC 2.7.6.3)	B9	folate cofactors, de novo synthesis	+	complete
		Bg0046	MBINEBBF06CA_05135	FolB	Dihydroneopterin aldolase (EC 4.1.2.25)	B9	folate cofactors, de novo synthesis	+	complete
		Bg0046	MBINEBBF06CA_05165	RibDd	Diaminohydroxyphosphoribosylaminopyrimidine deaminase (EC 3.5.4.26)	B2	FMN/FAD cofactors, de novo synthesis	-	complete
		Bg0046	MBINEBBF06CA_05170	XosA	Bifidobacterial XOS/AXOS transporter, substrate-binding protein	XOS	xylooligosaccharides utilization	+	complete
		Bg0046	MBINEBBF06CA_05170	XosA	Bifidobacterial XOS/AXOS transporter, substrate-binding protein	XOS	xylooligosaccharides utilization	+	complete
		Bg0046	MBINEBBF06CA_05175	XosB	Bifidobacterial XOS/AXOS transporter, permease protein 1	XOS	xylooligosaccharides utilization	+	complete
		Bg0046	MBINEBBF06CA_05175	XosB	Bifidobacterial XOS/AXOS transporter, permease protein 1	XOS	xylooligosaccharides utilization	+	complete
		Bg0046	MBINEBBF06CA_05180	XosC	Bifidobacterial XOS/AXOS transporter, permease protein 2	XOS	xylooligosaccharides utilization	+	complete
		Bg0046	MBINEBBF06CA_05180	XosC	Bifidobacterial XOS/AXOS transporter, permease protein 2	XOS	xylooligosaccharides utilization	+	complete
		Bg0046	MBINEBBF06CA_05185	XylB_GH	Exo-beta-(1->4)-D-xylosidase (EC 3.2.1.37), GH120 family	XOS	xylooligosaccharides utilization	+	complete	GH120	Xylan
		Bg0046	MBINEBBF06CA_05185	XylB_GH	Exo-beta-(1->4)-D-xylosidase (EC 3.2.1.37), GH120 family	XOS	xylooligosaccharides utilization	+	complete	GH120	Xylan
		Bg0046	MBINEBBF06CA_05190	XylC	Exo-beta-(1->4)-D-xylosidase (EC 3.2.1.37), GH43_11 family	XOS	xylooligosaccharides utilization	+	complete	GH43_11	Pectin
		Bg0046	MBINEBBF06CA_05190	XylC	Exo-beta-(1->4)-D-xylosidase (EC 3.2.1.37), GH43_11 family	XOS	xylooligosaccharides utilization	+	complete	GH43_11	Pectin
		Bg0046	MBINEBBF06CA_05200	RexA	Reducing end xylose-releasing exo-oligoxylanase (EC 3.2.1.156), GH8 family	XOS	xylooligosaccharides utilization	+	complete	GH8	Cellulose	Xylan
		Bg0046	MBINEBBF06CA_05200	RexA	Reducing end xylose-releasing exo-oligoxylanase (EC 3.2.1.156), GH8 family	XOS	xylooligosaccharides utilization	+	complete	GH8	Cellulose	Xylan
		Bg0046	MBINEBBF06CA_05205	XynA	Endo-1,4-beta-xylanase (EC 3.2.1.8)	XOS	xylooligosaccharides utilization	+	complete	GH10-CBM9
		Bg0046	MBINEBBF06CA_05205	XynA	Endo-1,4-beta-xylanase (EC 3.2.1.8)	XOS	xylooligosaccharides utilization	+	complete	GH10-CBM9
		Bg0046	MBINEBBF06CA_05225	Bdh	NADH-dependent butanol dehydrogenase A (EC 1.1.1.-)	Butyrate	butyrate production production	-	complete
		Bg0046	MBINEBBF06CA_05235	XylB	Xylulose kinase (EC 2.7.1.17)	Xyl	xylose utilization	-	complete
		Bg0046	MBINEBBF06CA_05235	XylB	Xylulose kinase (EC 2.7.1.17)	Xlt	xylitol utilization	+	complete
		Bg0046	MBINEBBF06CA_05235	XylB	Xylulose kinase (EC 2.7.1.17)	Atl	arabinitol utilization	-	complete
		Bg0046	MBINEBBF06CA_05235	XylB	Xylulose kinase (EC 2.7.1.17)	XOS	xylooligosaccharides utilization	+	complete
		Bg0046	MBINEBBF06CA_05235	XylB	Xylulose kinase (EC 2.7.1.17)	Xyl	xylose utilization	-	complete
		Bg0046	MBINEBBF06CA_05235	XylB	Xylulose kinase (EC 2.7.1.17)	Xlt	xylitol utilization	+	complete
		Bg0046	MBINEBBF06CA_05235	XylB	Xylulose kinase (EC 2.7.1.17)	Atl	arabinitol utilization	-	complete
		Bg0046	MBINEBBF06CA_05235	XylB	Xylulose kinase (EC 2.7.1.17)	XOS	xylooligosaccharides utilization	+	complete
		Bg0046	MBINEBBF06CA_05240	XylR2	Xylose-responsive transcription regulator, ROK family	Xyl	xylose utilization	-	complete
		Bg0046	MBINEBBF06CA_05240	Xyl_ROK	Xylose-responsive transcription regulator, ROK family	Xyl	xylose utilization	-	complete
		Bg0046	MBINEBBF06CA_05265	MetY	O-succinylhomoserine sulfhydrylase (EC 2.5.1.48)	Met	methionine biosynthesis	+	complete
		Bg0046	MBINEBBF06CA_05270	XylA	Xylose isomerase (EC 5.3.1.5)	Xyl	xylose utilization	-	complete
		Bg0046	MBINEBBF06CA_05270	XylA	Xylose isomerase (EC 5.3.1.5)	XOS	xylooligosaccharides utilization	+	complete
		Bg0046	MBINEBBF06CA_05270	XylA	Xylose isomerase (EC 5.3.1.5)	Xyl	xylose utilization	-	complete
		Bg0046	MBINEBBF06CA_05270	XylA	Xylose isomerase (EC 5.3.1.5)	XOS	xylooligosaccharides utilization	+	complete
		Bg0046	MBINEBBF06CA_05275	Abf2_GH43_12	Exo-alpha-(1->2/1->3)-L-arabinofuranosidase (EC 3.2.1.55), GH43_12 family	aAOS	alpha-arabinooligosaccharides utilization	+	complete	GH43_12	Pectin
		Bg0046	MBINEBBF06CA_05275	Abf2_GH43_12	Exo-alpha-(1->2/1->3)-L-arabinofuranosidase (EC 3.2.1.55), GH43_12 family	aAOS	alpha-arabinooligosaccharides utilization	+	complete	GH43_12	Pectin
		Bg0046	MBINEBBF06CA_05280	XosR	Predicted regulator of XOS/AXOS utilization, LacI family	XOS	xylooligosaccharides utilization	+	complete
		Bg0046	MBINEBBF06CA_05280	XosR	Predicted regulator of XOS/AXOS utilization, LacI family	XOS	xylooligosaccharides utilization	+	complete
		Bg0046	MBINEBBF06CA_05285	XosA	Bifidobacterial XOS/AXOS transporter, substrate-binding protein	XOS	xylooligosaccharides utilization	+	complete
		Bg0046	MBINEBBF06CA_05285	XosA	Bifidobacterial XOS/AXOS transporter, substrate-binding protein	XOS	xylooligosaccharides utilization	+	complete
		Bg0046	MBINEBBF06CA_05290	XosB	Bifidobacterial XOS/AXOS transporter, permease protein 1	XOS	xylooligosaccharides utilization	+	complete
		Bg0046	MBINEBBF06CA_05290	XosB	Bifidobacterial XOS/AXOS transporter, permease protein 1	XOS	xylooligosaccharides utilization	+	complete
		Bg0046	MBINEBBF06CA_05295	XosC	Bifidobacterial XOS/AXOS transporter, permease protein 2	XOS	xylooligosaccharides utilization	+	complete
		Bg0046	MBINEBBF06CA_05295	XosC	Bifidobacterial XOS/AXOS transporter, permease protein 2	XOS	xylooligosaccharides utilization	+	complete
		Bg0046	MBINEBBF06CA_05300	XylC	Exo-beta-(1->4)-D-xylosidase (EC 3.2.1.37), GH43_11 family	XOS	xylooligosaccharides utilization	+	complete	GH43_11	Pectin
		Bg0046	MBINEBBF06CA_05300	XylC	Exo-beta-(1->4)-D-xylosidase (EC 3.2.1.37), GH43_11 family	XOS	xylooligosaccharides utilization	+	complete	GH43_11	Pectin
		Bg0046	MBINEBBF06CA_05315	XylB	Xylulose kinase (EC 2.7.1.17)	Xyl	xylose utilization	-	complete
		Bg0046	MBINEBBF06CA_05315	XylB	Xylulose kinase (EC 2.7.1.17)	Xlt	xylitol utilization	+	complete
		Bg0046	MBINEBBF06CA_05315	XylB	Xylulose kinase (EC 2.7.1.17)	Atl	arabinitol utilization	-	complete
		Bg0046	MBINEBBF06CA_05315	XylB	Xylulose kinase (EC 2.7.1.17)	XOS	xylooligosaccharides utilization	+	complete
		Bg0046	MBINEBBF06CA_05315	XylB	Xylulose kinase (EC 2.7.1.17)	Xyl	xylose utilization	-	complete
		Bg0046	MBINEBBF06CA_05315	XylB	Xylulose kinase (EC 2.7.1.17)	Xlt	xylitol utilization	+	complete
		Bg0046	MBINEBBF06CA_05315	XylB	Xylulose kinase (EC 2.7.1.17)	Atl	arabinitol utilization	-	complete
		Bg0046	MBINEBBF06CA_05315	XylB	Xylulose kinase (EC 2.7.1.17)	XOS	xylooligosaccharides utilization	+	complete
		Bg0046	MBINEBBF06CA_05320	XylR2	Xylose-responsive transcription regulator, ROK family	Xyl	xylose utilization	-	complete
		Bg0046	MBINEBBF06CA_05320	Xyl_ROK	Xylose-responsive transcription regulator, ROK family	Xyl	xylose utilization	-	complete
		Bg0046	MBINEBBF06CA_05425	DapD	2,3,4,5-tetrahydropyridine-2,6-dicarboxylate N-succinyltransferase (EC 2.3.1.117)	Lys	lysine biosynthesis	+	complete
		Bg0046	MBINEBBF06CA_05500	Bga42A	Exo-beta-(1-3/1-4/1-6)-galactosidase, GH42	GOS	galactooligosaccharides utilization	+	complete	GH42	b-galactose
		Bg0046	MBINEBBF06CA_05500	Bga42A	Exo-beta-(1-3/1-4/1-6)-galactosidase, GH42	GOS	galactooligosaccharides utilization	+	complete	GH42	b-galactose
		Bg0046	MBINEBBF06CA_05505	GosX	Galactooligosaccharides ABC transporter, substrate-binding protein	GOS	galactooligosaccharides utilization	+	complete
		Bg0046	MBINEBBF06CA_05510	CoaX	Pantothenate kinase type III, CoaX-like (EC 2.7.1.33)	B5	coenzyme A, de novo synthesis	-	complete
		Bg0046	MBINEBBF06CA_05515	CoaC	Phosphopantothenoylcysteine decarboxylase (EC 4.1.1.36)	B5	coenzyme A, de novo synthesis	-	complete
		Bg0046	MBINEBBF06CA_05515	CoaB	Phosphopantothenoylcysteine synthetase (EC 6.3.2.5)	B5	coenzyme A, de novo synthesis	-	complete
		Bg0046	MBINEBBF06CA_05550	CTGS	Cystathionine gamma-synthase (EC 2.5.1.48)	Met	methionine biosynthesis	+	complete
		Bg0046	MBINEBBF06CA_05685	PanE	2-dehydropantoate 2-reductase (EC 1.1.1.169)	B5	coenzyme A, de novo synthesis	-	complete
		Bg0046	MBINEBBF06CA_05705	AspC	Aspartate aminotransferase (EC 2.6.1.1)	Asp	aspartate biosynthesis	+	complete
		Bg0046	MBINEBBF06CA_05715	MetY	O-succinylhomoserine sulfhydrylase (EC 2.5.1.48)	Met	methionine biosynthesis	+	complete
		Bg0046	MBINEBBF06CA_05860						complete	GT4
		Bg0046	MBINEBBF06CA_05865	GlyB	Low-specificity L-threonine aldolase (EC 4.1.2.48)	Gly	glycine biosynthesis	+	complete
		Bg0046	MBINEBBF06CA_05935	IlvD	Dihydroxy-acid dehydratase (EC 4.2.1.9)	Ile	isoleucine biosynthesis	+	complete
		Bg0046	MBINEBBF06CA_05935	IlvD	Dihydroxy-acid dehydratase (EC 4.2.1.9)	Leu	leucine biosynthesis	+	complete
		Bg0046	MBINEBBF06CA_05935	IlvD	Dihydroxy-acid dehydratase (EC 4.2.1.9)	Val	valine biosynthesis	+	complete
		Bg0046	MBINEBBF06CA_05965	SerB1	Phosphoserine phosphatase (EC 3.1.3.3)	Ser	serine biosynthesis	+	complete
		Bg0046	MBINEBBF06CA_06285	IlvA	Threonine dehydratase (EC 4.3.1.19)	Ile	isoleucine biosynthesis	+	complete
		Bg0046	MBINEBBF06CA_06285	IlvA	Threonine dehydratase (EC 4.3.1.19)	Leu	leucine biosynthesis	+	complete
		Bg0046	MBINEBBF06CA_06285	IlvA	Threonine dehydratase (EC 4.3.1.19)	Val	valine biosynthesis	+	complete
		Bg0046	MBINEBBF06CA_06290	Agl1	Exo-alpha-(1-6)-glucosidase, GH13	Mal	maltose utilization	+	complete	GH13_31	Starch/glycogen
		Bg0046	MBINEBBF06CA_06290	Agl1	Exo-alpha-(1-6)-glucosidase, GH13	MOS	maltooligosaccharides utilization	+	complete	GH13_31	Starch/glycogen
		Bg0046	MBINEBBF06CA_06290	Agl1	Exo-alpha-(1-6)-glucosidase, GH13	Mal	maltose utilization	+	complete	GH13_31	Starch/glycogen
		Bg0046	MBINEBBF06CA_06290	Agl1	Exo-alpha-(1-6)-glucosidase, GH13	MOS	maltooligosaccharides utilization	+	complete	GH13_31	Starch/glycogen
		Bg0046	MBINEBBF06CA_06295	MelE	Exo-alpha-(1-3/1-4)-galactosidase, GH36	Mel	melibiose utilization	+	complete	GH36
		Bg0046	MBINEBBF06CA_06300	MelD	Exo-alpha-(1-2/1-3/1-4)-glucosidase, GH13	Mal	maltose utilization	+	complete	GH13_30	Starch/glycogen
		Bg0046	MBINEBBF06CA_06300	MelD	Exo-alpha-(1-2/1-3/1-4)-glucosidase, GH13	MOS	maltooligosaccharides utilization	+	complete	GH13_30	Starch/glycogen
		Bg0046	MBINEBBF06CA_06300	MelD	Exo-alpha-(1-2/1-3/1-4)-glucosidase, GH13	Mal	maltose utilization	+	complete	GH13_30	Starch/glycogen
		Bg0046	MBINEBBF06CA_06300	MelD	Exo-alpha-(1-2/1-3/1-4)-glucosidase, GH13	MOS	maltooligosaccharides utilization	+	complete	GH13_30	Starch/glycogen
		Bg0046	MBINEBBF06CA_06325	RafD_bif	Melibiose/Raffinose/Stachyose ABC transporter, permease protein 2	Mel	melibiose utilization	+	complete
		Bg0046	MBINEBBF06CA_06325	RafD_bif	Melibiose/Raffinose/Stachyose ABC transporter, permease protein 2	Raf	raffinose utilization	+	complete
		Bg0046	MBINEBBF06CA_06330	RafC_bif	Melibiose/Raffinose/Stachyose ABC transporter, permease protein 1	Mel	melibiose utilization	+	complete
		Bg0046	MBINEBBF06CA_06330	RafC_bif	Melibiose/Raffinose/Stachyose ABC transporter, permease protein 1	Raf	raffinose utilization	+	complete
		Bg0046	MBINEBBF06CA_06335	RafB_bif	Melibiose/Raffinose/Stachyose ABC transporter, substrate-binding protein	Mel	melibiose utilization	+	complete
		Bg0046	MBINEBBF06CA_06335	RafB_bif	Melibiose/Raffinose/Stachyose ABC transporter, substrate-binding protein	Raf	raffinose utilization	+	complete
		Bg0046	MBINEBBF06CA_06340	RafR	Raffinose utilization transcriptional regulator, ROK family	Raf	raffinose utilization	+	complete
		Bg0046	MBINEBBF06CA_06345	RafA	Exo-alpha-(1-6/1-4/1-3)-galactosidase, GH36	Raf	raffinose utilization	+	complete	GH36
		Bg0046	MBINEBBF06CA_06345	RafA	Exo-alpha-(1-6/1-4/1-3)-galactosidase, GH36	Raf	raffinose utilization	+	complete	GH36
		Bg0046	MBINEBBF06CA_06415	MenA	1,4-dihydroxy-2-naphthoate polyprenyltransferase (EC 2.5.1.74)	MQ	vitamin K, de novo synthesis	-	complete
		Bg0046	MBINEBBF06CA_06425	XynT	Xyloside transporter XynT	XOS	xylooligosaccharides utilization	+	complete
		Bg0046	MBINEBBF06CA_06430	XosR	Predicted regulator of XOS/AXOS utilization, LacI family	XOS	xylooligosaccharides utilization	+	complete
		Bg0046	MBINEBBF06CA_06430	XosR	Predicted regulator of XOS/AXOS utilization, LacI family	XOS	xylooligosaccharides utilization	+	complete
		Bg0046	MBINEBBF06CA_06490	RbsK	Ribokinase (EC 2.7.1.15)	Rbs	ribose utilization	-	complete
		Bg0046	MBINEBBF06CA_06515	FruT	Fructose utilization antiterminator, BglG family	Fru	fructose utilization	+	complete
		Bg0046	MBINEBBF06CA_06515	GluT	Glucose utilization antiterminator, BglG family	Glc	glucose utilization	+	complete
		Bg0046	MBINEBBF06CA_06520	FruA_bif	PTS system, fructose-specific IIABC (EC 2.7.1.202)	Fru	fructose utilization	+	complete
		Bg0046	MBINEBBF06CA_06520	PtsG_bif	PTS system, glucose-specific IIABC (EC 2.7.1.69)	Glc	glucose utilization	+	complete
		Bg0046	MBINEBBF06CA_06525	Pgm	Phosphoglucomutase (EC 5.4.2.2)	Gal	galactose utilization	-	complete
		Bg0046	MBINEBBF06CA_06535	RpiA	Ribose 5-phosphate isomerase A (EC 5.3.1.6)	All	allose utilization	-	complete
		Bg0046	MBINEBBF06CA_06785	AADH	Acetaldehyde dehydrogenase (EC 1.2.1.10)	Ethanol	ethanol production production	+	complete
		Bg0046	MBINEBBF06CA_06785	ADH	Alcohol dehydrogenase (EC 1.1.1.1)	Ethanol	ethanol production production	+	complete
		Bg0046	MBINEBBF06CA_06790	XltR2	Transcriptional regulator of various polyols utilization, AraC family	Mtl	mannitol utilization	+	complete
		Bg0046	MBINEBBF06CA_06795	GutB	Sorbitol dehydrogenase (EC 1.1.1.14)	Srl	sorbitol utilization	+	complete
		Bg0046	MBINEBBF06CA_06795	XylD	Xylitol dehydrogenase (EC 1.1.1.9)	Xlt	xylitol utilization	+	complete
		Bg0046	MBINEBBF06CA_06800	SrlP1	Predicted sorbitol permease	Srl	sorbitol utilization	+	complete
		Bg0046	MBINEBBF06CA_06800	RbtT	Ribitol/Xylitol/Arabitol transporter, MFS superfamily	Atl	arabinitol utilization	-	complete
		Bg0046	MBINEBBF06CA_06800	RbtT	Ribitol/Xylitol/Arabitol transporter, MFS superfamily	Xlt	xylitol utilization	+	complete
		Bg0046	MBINEBBF06CA_06800	RbtT	Ribitol/Xylitol/Arabitol transporter, MFS superfamily	Rtl	ribitol utilization	-	complete
		Bg0046	MBINEBBF06CA_06815	MtlP2	Predicted mannitol transporter, MFS superfamily	Mtl	mannitol utilization	+	complete
		Bg0046	MBINEBBF06CA_06820	MtlD3	Mannitol 2-dehydrogenase (EC 1.1.1.67)	Mtl	mannitol utilization	+	complete
		Bg0046	MBINEBBF06CA_06835	MalQ	4-alpha-glucanotransferase (amylomaltase) (EC 2.4.1.25)	Mal	maltose utilization	+	complete	GH77	Starch/glycogen
		Bg0046	MBINEBBF06CA_06835	MalQ	4-alpha-glucanotransferase (amylomaltase) (EC 2.4.1.25)	MOS	maltooligosaccharides utilization	+	complete	GH77	Starch/glycogen
		Bg0046	MBINEBBF06CA_06850	SerA	D-3-phosphoglycerate dehydrogenase (EC 1.1.1.95)	Ser	serine biosynthesis	+	complete
		Bg0046	MBINEBBF06CA_06880	AXHd3	Double substituted xylan alpha-(1->3)-L-arabinofuranosidase, GH43_10 family	aAOS	alpha-arabinooligosaccharides utilization	+	complete	GH43_10	Pectin
		Bg0046	MBINEBBF06CA_06880	AXHd3	Double substituted xylan alpha-(1->3)-L-arabinofuranosidase, GH43_10 family	aAOS	alpha-arabinooligosaccharides utilization	+	complete	GH43_10	Pectin
		Bg0046	MBINEBBF06CA_06885	RexA	Reducing end xylose-releasing exo-oligoxylanase (EC 3.2.1.156), GH8 family	XOS	xylooligosaccharides utilization	+	complete	GH8	Cellulose	Xylan
		Bg0046	MBINEBBF06CA_06885	RexA	Reducing end xylose-releasing exo-oligoxylanase (EC 3.2.1.156), GH8 family	XOS	xylooligosaccharides utilization	+	complete	GH8	Cellulose	Xylan
		Bg0046	MBINEBBF06CA_06890	XylB_GH	Exo-beta-(1->4)-D-xylosidase (EC 3.2.1.37), GH120 family	XOS	xylooligosaccharides utilization	+	complete	GH120	Xylan
		Bg0046	MBINEBBF06CA_06890	XylB_GH	Exo-beta-(1->4)-D-xylosidase (EC 3.2.1.37), GH120 family	XOS	xylooligosaccharides utilization	+	complete	GH120	Xylan
		Bg0046	MBINEBBF06CA_06900	XylC	Exo-beta-(1->4)-D-xylosidase (EC 3.2.1.37), GH43_11 family	XOS	xylooligosaccharides utilization	+	complete	GH43_11	Pectin
		Bg0046	MBINEBBF06CA_06900	XylC	Exo-beta-(1->4)-D-xylosidase (EC 3.2.1.37), GH43_11 family	XOS	xylooligosaccharides utilization	+	complete	GH43_11	Pectin
		Bg0046	MBINEBBF06CA_06905	BifXosE	Predicted new XOS/AXOS transporter in bifidobacteria, ATP-binding protein protein 2	XOS	xylooligosaccharides utilization	+	complete
		Bg0046	MBINEBBF06CA_06910	BifXosD	Predicted new XOS/AXOS transporter in bifidobacteria, ATP-binding protein protein 1	XOS	xylooligosaccharides utilization	+	complete
		Bg0046	MBINEBBF06CA_06915	BifXosC	Predicted new XOS/AXOS transporter in bifidobacteria, permease protein 2	XOS	xylooligosaccharides utilization	+	complete
		Bg0046	MBINEBBF06CA_06920	BifXosB	Predicted new XOS/AXOS transporter in bifidobacteria, permease protein 1	XOS	xylooligosaccharides utilization	+	complete
		Bg0046	MBINEBBF06CA_06925	ManE	Mannoside ABC transport system, sugar-binding protein	bMnOS	Beta-mannooligosaccharides utilization	-	complete
		Bg0046	MBINEBBF06CA_06930	AbfA3	alpha-L-arabinofuranosidase II (EC 3.2.1.55)	aAOS	alpha-arabinooligosaccharides utilization	+	complete
		Bg0046	MBINEBBF06CA_06935	DAPC	N-succinyl-L,L-diaminopimelate aminotransferase (EC 2.6.1.17), type 2	Lys	lysine biosynthesis	+	complete
		Bg0046	MBINEBBF06CA_07075	AroG1	2-keto-3-deoxy-D-arabino-heptulosonate-7-phosphate synthase I alpha (EC 2.5.1.54)	Chor	chorismate biosynthesis	+	complete
		Bg0046	MBINEBBF06CA_07080	AroG1	2-keto-3-deoxy-D-arabino-heptulosonate-7-phosphate synthase I alpha (EC 2.5.1.54)	Chor	chorismate biosynthesis	+	complete
		Bg0046	MBINEBBF06CA_07220	AspC	Aspartate aminotransferase (EC 2.6.1.1)	Asp	aspartate biosynthesis	+	complete
		Bg0046	MBINEBBF06CA_07225	ProB	Glutamate 5-kinase (EC 2.7.2.11)	Pro	proline biosynthesis	+	complete
		Bg0046	MBINEBBF06CA_07255	DapE	N-succinyl-L,L-diaminopimelate desuccinylase (EC 3.5.1.18)	Lys	lysine biosynthesis	+	complete
		Bg0046	MBINEBBF06CA_07350	CoaD	Phosphopantetheine adenylyltransferase (EC 2.7.7.3)	B5	coenzyme A, de novo synthesis	-	complete
		Bg0046	MBINEBBF06CA_07375	IlvG	Acetolactate synthase large subunit (EC 2.2.1.6)	Ile	isoleucine biosynthesis	+	complete
		Bg0046	MBINEBBF06CA_07375	IlvG	Acetolactate synthase large subunit (EC 2.2.1.6)	Leu	leucine biosynthesis	+	complete
		Bg0046	MBINEBBF06CA_07375	IlvG	Acetolactate synthase large subunit (EC 2.2.1.6)	Val	valine biosynthesis	+	complete
		Bg0046	MBINEBBF06CA_07380	IlvM	Acetolactate synthase small subunit (EC 2.2.1.6)	Ile	isoleucine biosynthesis	+	complete
		Bg0046	MBINEBBF06CA_07380	IlvM	Acetolactate synthase small subunit (EC 2.2.1.6)	Leu	leucine biosynthesis	+	complete
		Bg0046	MBINEBBF06CA_07380	IlvM	Acetolactate synthase small subunit (EC 2.2.1.6)	Val	valine biosynthesis	+	complete
		Bg0046	MBINEBBF06CA_07480	CysE	Serine acetyltransferase (EC 2.3.1.30)	Cys	cysteine biosynthesis	-	complete	GT2
		Bg0046	MBINEBBF06CA_07490	BfrA	Exo-beta-(2-1/2-6)-fructofuranosidase, GH32	FOS	fructooligosaccharides utilization	+	complete	GH32	Sucrose/fructan
		Bg0046	MBINEBBF06CA_07495	BfrR2	Putative transcriptional regulator of fructooligosaccharide utilization, LacI-family	FOS	fructooligosaccharides utilization	+	complete
		Bg0046	MBINEBBF06CA_07525	MalE	Maltose/maltodextrin ABC transporter, substrate binding periplasmic protein MalE	Mal	maltose utilization	+	complete
		Bg0046	MBINEBBF06CA_07525	MalE	Maltose/maltodextrin ABC transporter, substrate binding periplasmic protein MalE	MOS	maltooligosaccharides utilization	+	complete
		Bg0046	MBINEBBF06CA_07530	AglA	Alpha-glucosidase (EC 3.2.1.20)	Mal	maltose utilization	+	complete	GH13_30	Starch/glycogen
		Bg0046	MBINEBBF06CA_07530	AglA	Alpha-glucosidase (EC 3.2.1.20)	MOS	maltooligosaccharides utilization	+	complete	GH13_30	Starch/glycogen
		Bg0046	MBINEBBF06CA_07535	MalR6	Maltodextrin utilization transcriptional regulator MalR6, LacI family	Mal	maltose utilization	+	complete
		Bg0046	MBINEBBF06CA_07535	MalR6	Maltodextrin utilization transcriptional regulator MalR6, LacI family	MOS	maltooligosaccharides utilization	+	complete
		Bg0046	MBINEBBF06CA_07540	MalR6	Maltodextrin utilization transcriptional regulator MalR6, LacI family	Mal	maltose utilization	+	complete
		Bg0046	MBINEBBF06CA_07540	MalR6	Maltodextrin utilization transcriptional regulator MalR6, LacI family	MOS	maltooligosaccharides utilization	+	complete
		Bg0046	MBINEBBF06CA_07545	MalF	Maltose/maltodextrin ABC transporter, permease protein MalF	Mal	maltose utilization	+	complete
		Bg0046	MBINEBBF06CA_07545	MalF	Maltose/maltodextrin ABC transporter, permease protein MalF	MOS	maltooligosaccharides utilization	+	complete
		Bg0046	MBINEBBF06CA_07550	MalG	Maltose/maltodextrin ABC transporter, permease protein MalG	Mal	maltose utilization	+	complete
		Bg0046	MBINEBBF06CA_07550	MalG	Maltose/maltodextrin ABC transporter, permease protein MalG	MOS	maltooligosaccharides utilization	+	complete
		Bg0046	MBINEBBF06CA_07570	MalQ	4-alpha-glucanotransferase (amylomaltase) (EC 2.4.1.25)	Mal	maltose utilization	+	complete	GH77	Starch/glycogen
		Bg0046	MBINEBBF06CA_07570	MalQ	4-alpha-glucanotransferase (amylomaltase) (EC 2.4.1.25)	MOS	maltooligosaccharides utilization	+	complete	GH77	Starch/glycogen
		Bg0046	MBINEBBF06CA_07675	Bga_2	Beta-galactosidase, GH2	GOS	galactooligosaccharides utilization	+	complete	GH2
		Bg0046	MBINEBBF06CA_07685	TenA	Thiaminase II (EC 3.5.99.2) involved in salvage of thiamin pyrimidine moiety	B1	TPP cofactor, de novo synthesis	+	complete
		Bg0046	MBINEBBF06CA_07690	LnbR	Transciptional regulator of lacto-N-biose and galacto-N-biose utilization, ROK family	Lnb	lacto-N-biose utilization	-	complete
		Bg0046	MBINEBBF06CA_07690	LnbR	Transciptional regulator of lacto-N-biose and galacto-N-biose utilization, ROK family	Lnb	lacto-N-biose utilization	-	complete
		Bg0046	MBINEBBF06CA_07695	Chi_bifA	Predicted bifidobacterial chitobiose ABC transport system, sugar-binding protein	Chb	chitobiose utilization	-	complete
		Bg0046	MBINEBBF06CA_07700	Chi_bifB	Predicted bifidobacterial chitobiose ABC transport system, permease protein 1	Chb	chitobiose utilization	-	complete
		Bg0046	MBINEBBF06CA_07705	Chi_bifC	Predicted bifidobacterial chitobiose ABC transport system, permease protein 2	Chb	chitobiose utilization	-	complete
		Bg0046	MBINEBBF06CA_07710	NagK	Predicted N-acetyl-glucosamine kinase 2, ROK family (EC 2.7.1.59)	GlcNAc	N-acetylglucosamine utilization	-	complete
		Bg0046	MBINEBBF06CA_07715	Hex1	Exo-beta-(1-3/1-4/1-6)-N-acetylglucosaminidase, GH20	Chb	chitobiose utilization	-	complete	GH20	Chitin/chitosan
		Bg0046	MBINEBBF06CA_07715	Hex1	Exo-beta-(1-3/1-4/1-6)-N-acetylglucosaminidase, GH20	Chb	chitobiose utilization	-	complete	GH20	Chitin/chitosan
		Bg0046	MBINEBBF06CA_07715	Hex1	Exo-beta-(1-3/1-4/1-6)-N-acetylglucosaminidase, GH20	Chb	chitobiose utilization	-	complete	GH20	Chitin/chitosan
		Bg0046	MBINEBBF06CA_07720	NagB	Glucosamine-6-phosphate deaminase (EC 3.5.99.6)	ManNAc	N-acetylmannosamine utilization	-	complete
		Bg0046	MBINEBBF06CA_07720	NagB	Glucosamine-6-phosphate deaminase (EC 3.5.99.6)	NANA	N-acetylneuraminate utilization	-	complete
		Bg0046	MBINEBBF06CA_07720	NagB	Glucosamine-6-phosphate deaminase (EC 3.5.99.6)	GlcNAc	N-acetylglucosamine utilization	-	complete
		Bg0046	MBINEBBF06CA_07720	NagB	Glucosamine-6-phosphate deaminase (EC 3.5.99.6)	Chb	chitobiose utilization	-	complete
		Bg0046	MBINEBBF06CA_07720	NagB	Glucosamine-6-phosphate deaminase (EC 3.5.99.6)	Lnb	lacto-N-biose utilization	-	complete
		Bg0046	MBINEBBF06CA_07725	NagA1	N-acetylglucosamine-6-phosphate deacetylase (EC 3.5.1.25)	ManNAc	N-acetylmannosamine utilization	-	complete	CE9
		Bg0046	MBINEBBF06CA_07725	NagA1	N-acetylglucosamine-6-phosphate deacetylase (EC 3.5.1.25)	NANA	N-acetylneuraminate utilization	-	complete	CE9
		Bg0046	MBINEBBF06CA_07725	NagA1	N-acetylglucosamine-6-phosphate deacetylase (EC 3.5.1.25)	GlcNAc	N-acetylglucosamine utilization	-	complete	CE9
		Bg0046	MBINEBBF06CA_07725	NagA1	N-acetylglucosamine-6-phosphate deacetylase (EC 3.5.1.25)	Chb	chitobiose utilization	-	complete	CE9
		Bg0046	MBINEBBF06CA_07725	NagA1	N-acetylglucosamine-6-phosphate deacetylase (EC 3.5.1.25)	Lnb	lacto-N-biose utilization	-	complete	CE9
		Bg0046	MBINEBBF06CA_07725	NagA	N-acetylglucosamine-6-phosphate deacetylase (EC 3.5.1.25)	ManNAc	N-acetylmannosamine utilization	-	complete	CE9
		Bg0046	MBINEBBF06CA_07725	NagA	N-acetylglucosamine-6-phosphate deacetylase (EC 3.5.1.25)	NANA	N-acetylneuraminate utilization	-	complete	CE9
		Bg0046	MBINEBBF06CA_07725	NagA	N-acetylglucosamine-6-phosphate deacetylase (EC 3.5.1.25)	GlcNAc	N-acetylglucosamine utilization	-	complete	CE9
		Bg0046	MBINEBBF06CA_07725	NagA	N-acetylglucosamine-6-phosphate deacetylase (EC 3.5.1.25)	Chb	chitobiose utilization	-	complete	CE9
		Bg0046	MBINEBBF06CA_07725	NagA	N-acetylglucosamine-6-phosphate deacetylase (EC 3.5.1.25)	Lnb	lacto-N-biose utilization	-	complete	CE9
		Bg0046	MBINEBBF06CA_07730	LacR	Transcriptional regulator of lactose utilization, LacI family	GOS	galactooligosaccharides utilization	+	complete
		Bg0046	MBINEBBF06CA_07755						complete	GT51	Peptidoglycan
		Bg0046	MBINEBBF06CA_07760	Abf_GH43	Exo-alpha-(1->5)-L-arabinofuranosidase (EC 3.2.1.55), GH43 family	aAOS	alpha-arabinooligosaccharides utilization	+	complete	GH43_22	Pectin
		Bg0046	MBINEBBF06CA_07765						complete	GH146	Pectin
		Bg0046	MBINEBBF06CA_07770	AauC	Predicted alpha-arabino-oligosaccharides ABC transport system, permease protein 2	aAOS	alpha-arabinooligosaccharides utilization	+	complete
		Bg0046	MBINEBBF06CA_07775	AauB	Predicted alpha-arabino-oligosaccharides ABC transport system, permease protein 1	aAOS	alpha-arabinooligosaccharides utilization	+	complete
		Bg0046	MBINEBBF06CA_07780	AauA	Predicted alpha-arabino-oligosaccharides ABC transport system, substrate-binding protein	aAOS	alpha-arabinooligosaccharides utilization	+	complete
		Bg0046	MBINEBBF06CA_07785	AbfA3	alpha-L-arabinofuranosidase II (EC 3.2.1.55)	aAOS	alpha-arabinooligosaccharides utilization	+	complete	GH43_26	Pectin
		Bg0046	MBINEBBF06CA_07790	AauR	Predicted alpha-arabino-oligosaccharides utilization transcriptional regulator, LacI family	aAOS	alpha-arabinooligosaccharides utilization	+	complete
		Bg0046	MBINEBBF06CA_07795	AbfA3	alpha-L-arabinofuranosidase II (EC 3.2.1.55)	aAOS	alpha-arabinooligosaccharides utilization	+	complete	GH43_27	Pectin
		Bg0046	MBINEBBF06CA_07800	AbnA	Endo-alpha-(1->5)-L-arabinanase (EC 3.2.1.99), GH43 family	aAOS	alpha-arabinooligosaccharides utilization	+	complete	GH43_4	Pectin
		Bg0046	MBINEBBF06CA_07805	AbnA	Endo-alpha-(1->5)-L-arabinanase (EC 3.2.1.99), GH43 family	aAOS	alpha-arabinooligosaccharides utilization	+	complete	GH43_4	Pectin
		Bg0046	MBINEBBF06CA_07810	Abf_GH51	Exo-alpha-(1->5)-L-arabinofuranosidase (EC 3.2.1.55), GH51 family	aAOS	alpha-arabinooligosaccharides utilization	+	complete	GH51	Pectin
		Bg0046	MBINEBBF06CA_07815	LeuA	2-isopropylmalate synthase (EC 2.3.3.13)	Leu	leucine biosynthesis	+	complete
		Bg0046	MBINEBBF06CA_07860	AgaR2	Predicted transcriptional regulator of galactosides utilization, LacI family	Aga	alpha-galactosides utilization	+	complete
		Bg0046	MBINEBBF06CA_07865	AgaF	Predicted galactosides ABC transporter, membrane-spanning permease protein AgaF	Aga	alpha-galactosides utilization	+	complete
		Bg0046	MBINEBBF06CA_07870	AgaG	Predicted galactosides ABC transporter, membrane-spanning permease protein AgaG	Aga	alpha-galactosides utilization	+	complete
		Bg0046	MBINEBBF06CA_07875	AgaE	Predicted galactosides ABC transporter, substrate-binding protein AgaE	Aga	alpha-galactosides utilization	+	complete
		Bg0046	MBINEBBF06CA_07880	Aga_36	Alpha-galactosidase, GH36	Aga	alpha-galactosides utilization	+	complete	GH36
		Bg0046	MBINEBBF06CA_07885						complete	GH39-CBM35
		Bg0046	MBINEBBF06CA_07895	Asd	Aspartate-semialdehyde dehydrogenase (EC 1.2.1.11)	Lys	lysine biosynthesis	+	complete
		Bg0046	MBINEBBF06CA_07900	LysC	Aspartokinase (EC 2.7.2.4)	Lys	lysine biosynthesis	+	complete
		Bg0046	MBINEBBF06CA_07905	LysC	Aspartokinase (EC 2.7.2.4)	Lys	lysine biosynthesis	+	complete
		Bg0046	MBINEBBF06CA_08045	Bgl3	Beta-glucosidase, GH3	Bgl	beta-glucosides utilization	-	complete	GH3
		Bg0046	MBINEBBF06CA_08045	Bgl3	Beta-glucosidase, GH3	Bgl	beta-glucosides utilization	-	complete	GH3
		Bg0046	MBINEBBF06CA_08045	Bgl3	Beta-glucosidase, GH3	Bgl	beta-glucosides utilization	-	complete	GH3
		Bg0046	MBINEBBF06CA_08065						complete	GH23	Peptidoglycan
		Bg0046	MBINEBBF06CA_08215	Gdh1	NADP-specific glutamate dehydrogenase (EC 1.4.1.4)	Glu	glutamate biosynthesis	+	complete
		Bg0046	MBINEBBF06CA_08245	LdhA-L	L-lactate dehydrogenase (EC 1.1.1.27)	L-Lactate	L-lactate production production	+	complete
		Bg0046	MBINEBBF06CA_08305	GlgP	Glycogen phosphorylase (EC 2.4.1.1)	Mal	maltose utilization	+	complete	GT35	Starch/glycogen
		Bg0046	MBINEBBF06CA_08305	GlgP	Glycogen phosphorylase (EC 2.4.1.1)	MOS	maltooligosaccharides utilization	+	complete	GT35	Starch/glycogen
		Bg0046	MBINEBBF06CA_08340	TrpG	Anthranilate synthase, amidotransferase component (EC 4.1.3.27)	Trp	tryptophan biosynthesis	+	complete
		Bg0046	MBINEBBF06CA_08445	qTGT	Queuine tRNA-ribosyltransferase (EC 2.4.2.29)	Q	queuosine, de novo synthesis	-	complete
		Bg0046	MBINEBBF06CA_08460	FraE	L-asparaginase (EC 3.5.1.1)	FruAsn	fructoseasparagine utilization	-	complete
		Bg0046	MBINEBBF06CA_08525	Bgl3	Beta-glucosidase, GH3	Bgl	beta-glucosides utilization	-	complete	GH3
		Bg0046	MBINEBBF06CA_08525	Bgl3	Beta-glucosidase, GH3	Bgl	beta-glucosides utilization	-	complete	GH3
		Bg0046	MBINEBBF06CA_08525	Bgl3	Beta-glucosidase, GH3	Bgl	beta-glucosides utilization	-	complete	GH3
		Bg0046	MBINEBBF06CA_08635	PflB	Pyruvate formate-lyase activating enzyme (EC 1.97.1.4)	Formate	formate production production	+	complete
		Bg0046	MBINEBBF06CA_08640	PflB	Pyruvate formate-lyase activating enzyme (EC 1.97.1.4)	Formate	formate production production	+	complete
		Bg0046	MBINEBBF06CA_08645	PflA	Pyruvate formate-lyase (EC 2.3.1.54)	Formate	formate production production	+	complete
		Bg0046	MBINEBBF06CA_08655	NadE	NAD synthetase (EC 6.3.1.5)	B3	NAD(P) cofactors, de novo synthesis	+	complete
		Bg0046	MBINEBBF06CA_08660	DapeL	N-acetyl-L,L-diaminopimelate deacetylase (EC 3.5.1.47)	Lys	lysine biosynthesis	+	complete
		Bg0046	MBINEBBF06CA_08815	TrpD	Anthranilate phosphoribosyltransferase (EC 2.4.2.18)	Trp	tryptophan biosynthesis	+	complete
		Bg0046	MBINEBBF06CA_09005	TyrC	Arogenate dehydrogenase (EC 1.3.1.43)	Tyr	tyrosine biosynthesis	+	complete
		Bg0046	MBINEBBF06CA_09005	TyrC	Arogenate dehydrogenase (EC 1.3.1.43)	Phe	phenylalanine biosynthesis	+	complete
		Bg0046	MBINEBBF06CA_09010	PheAp	Prephenate dehydratase (EC 4.2.1.51)	Tyr	tyrosine biosynthesis	+	complete
		Bg0046	MBINEBBF06CA_09010	PheAp	Prephenate dehydratase (EC 4.2.1.51)	Phe	phenylalanine biosynthesis	+	complete
		Bg0046	MBINEBBF06CA_09030	NadC	Quinolinate phosphoribosyltransferase [decarboxylating] (EC 2.4.2.19)	B3	NAD(P) cofactors, de novo synthesis	+	complete
		Bg0046	MBINEBBF06CA_09035	NadB	L-aspartate oxidase (EC 1.4.3.16)	B3	NAD(P) cofactors, de novo synthesis	+	complete
		Bg0046	MBINEBBF06CA_09040	NadA	Quinolinate synthetase (EC 2.5.1.72)	B3	NAD(P) cofactors, de novo synthesis	+	complete
		Bg0046	MBINEBBF06CA_09075	AsnB1	Asparagine synthetase [glutamine-hydrolyzing] (EC 6.3.5.4)	Asn	asparagine biosynthesis	+	complete
		Bg0046	MBINEBBF06CA_09130	FolC	Dihydrofolate synthase (EC 6.3.2.12)	B9	folate cofactors, de novo synthesis	+	complete
		Bg0046	MBINEBBF06CA_09165	FruR	Transcriptional regulator of fructose utilization, ROK family	Fru	fructose utilization	+	complete
		Bg0046	MBINEBBF06CA_09170	Frk_ScrK	Fructokinase (EC 2.7.1.4)	Scr	sucrose utilization	+	complete
		Bg0046	MBINEBBF06CA_09170	Frk_ScrK	Fructokinase (EC 2.7.1.4)	FOS	fructooligosaccharides utilization	+	complete
		Bg0046	MBINEBBF06CA_09170	Frk_ScrK	Fructokinase (EC 2.7.1.4)	Mtl	mannitol utilization	+	complete
		Bg0046	MBINEBBF06CA_09170	ScrK	Fructokinase (EC 2.7.1.4)	Scr	sucrose utilization	+	complete
		Bg0046	MBINEBBF06CA_09170	ScrK	Fructokinase (EC 2.7.1.4)	FOS	fructooligosaccharides utilization	+	complete
		Bg0046	MBINEBBF06CA_09170	ScrK	Fructokinase (EC 2.7.1.4)	Mtl	mannitol utilization	+	complete
		Bg0046	MBINEBBF06CA_09200	ScrR	Sucrose operon repressor ScrR, LacI family	Scr	sucrose utilization	+	complete
		Bg0046	MBINEBBF06CA_09205	ScrP	Sucrose phosphorylase (EC 2.4.1.7)	Scr	sucrose utilization	+	complete	GH13_18	Sucrose/fructan
		Bg0046	MBINEBBF06CA_09215	NplT	Neopullulanase (EC 3.2.1.135)	Mal	maltose utilization	+	complete	GH13	Starch/glycogen
		Bg0046	MBINEBBF06CA_09215	NplT	Neopullulanase (EC 3.2.1.135)	MOS	maltooligosaccharides utilization	+	complete	GH13	Starch/glycogen
		Bg0046	MBINEBBF06CA_09220	ScrZ	Predicted sucrose ABC transporter, substrate-binding protein ScrZ	Scr	sucrose utilization	+	complete
		Bg0046	MBINEBBF06CA_09225	ScrX	Predicted sucrose ABC transporter, membrane-spanning permease protein ScrX	Scr	sucrose utilization	+	complete
		Bg0046	MBINEBBF06CA_09230	ScrY	Predicted sucrose ABC transporter, membrane-spanning permease protein ScrY	Scr	sucrose utilization	+	complete
		Bg0046	MBINEBBF06CA_09235	ScrT	Predicted sucrose permease, DHA1 family	Scr	sucrose utilization	+	complete
		Bg0046	MBINEBBF06CA_09245	IlvC	Ketol-acid reductoisomerase (NADP(+)) (EC 1.1.1.86)	Ile	isoleucine biosynthesis	+	complete
		Bg0046	MBINEBBF06CA_09245	IlvC	Ketol-acid reductoisomerase (NADP(+)) (EC 1.1.1.86)	Leu	leucine biosynthesis	+	complete
		Bg0046	MBINEBBF06CA_09245	IlvC	Ketol-acid reductoisomerase (NADP(+)) (EC 1.1.1.86)	Val	valine biosynthesis	+	complete
		Bg0046	MBINEBBF06CA_09245	IlvC2	Ketol-acid reductoisomerase (NADP(+)) (EC 1.1.1.86)	Ile	isoleucine biosynthesis	+	complete
		Bg0046	MBINEBBF06CA_09245	IlvC2	Ketol-acid reductoisomerase (NADP(+)) (EC 1.1.1.86)	Leu	leucine biosynthesis	+	complete
		Bg0046	MBINEBBF06CA_09245	IlvC2	Ketol-acid reductoisomerase (NADP(+)) (EC 1.1.1.86)	Val	valine biosynthesis	+	complete
		Bg0046	MBINEBBF06CA_09250	IlvC	Ketol-acid reductoisomerase (NADP(+)) (EC 1.1.1.86)	Ile	isoleucine biosynthesis	+	complete
		Bg0046	MBINEBBF06CA_09250	IlvC	Ketol-acid reductoisomerase (NADP(+)) (EC 1.1.1.86)	Leu	leucine biosynthesis	+	complete
		Bg0046	MBINEBBF06CA_09250	IlvC	Ketol-acid reductoisomerase (NADP(+)) (EC 1.1.1.86)	Val	valine biosynthesis	+	complete
		Bg0046	MBINEBBF06CA_09250	IlvC2	Ketol-acid reductoisomerase (NADP(+)) (EC 1.1.1.86)	Ile	isoleucine biosynthesis	+	complete
		Bg0046	MBINEBBF06CA_09250	IlvC2	Ketol-acid reductoisomerase (NADP(+)) (EC 1.1.1.86)	Leu	leucine biosynthesis	+	complete
		Bg0046	MBINEBBF06CA_09250	IlvC2	Ketol-acid reductoisomerase (NADP(+)) (EC 1.1.1.86)	Val	valine biosynthesis	+	complete
		Bg0046	MBINEBBF06CA_09265	MnbR	Predicted transcriptional regulator of beta-mannose-oligosaccharides utilization, LacI family	bMnOS	Beta-mannooligosaccharides utilization	-	complete
		Bg0046	MBINEBBF06CA_09275						complete	GT4
		Bg0046	MBINEBBF06CA_09280						complete	GT4
		Bg0046	MBINEBBF06CA_09285						complete	GT2
		Bg0046	MBINEBBF06CA_09290						complete	GT32
		Bg0046	MBINEBBF06CA_09292	BfrB	Predicted fructosides ABC transporter, substrate-binding protein BfrB	FOS	fructooligosaccharides utilization	+	partial
		Bg0046	MBINEBBF06CA_09304	FclE1	Predicted 2-keto-3-deoxy-L-fuconate aldolase	Fuc	fucose utilization	-	partial
		Bg0046	MBINEBBF06CA_09304	FclE1	Predicted 2-keto-3-deoxy-L-fuconate aldolase	Fcs	fucosides utilization	-	partial
		Bg0046	MBINEBBF06CA_09308	ChiA	Chitinase (EC 3.2.1.14)	Chb	chitobiose utilization	-	partial
		Bg0046	MBINEBBF06CA_09323	MetY	O-succinylhomoserine sulfhydrylase (EC 2.5.1.48)	Met	methionine biosynthesis	+	partial
		Bg0046	MBINEBBF06CA_09324	AcfC	Exo-alpha-L-(1-6)-fucosidase, GH29	Fcs	fucosides utilization	-	partial
		Bg0046	MBINEBBF06CA_09324	AcfC	Exo-alpha-L-(1-6)-fucosidase, GH29	Fcs	fucosides utilization	-	partial
		Bg0046	MBINEBBF06CA_09328	AcfC	Exo-alpha-L-(1-6)-fucosidase, GH29	Fcs	fucosides utilization	-	partial
		Bg0046	MBINEBBF06CA_09328	AcfC	Exo-alpha-L-(1-6)-fucosidase, GH29	Fcs	fucosides utilization	-	partial
		Bg0046	MBINEBBF06CA_09335	ChiA	Chitinase (EC 3.2.1.14)	Chb	chitobiose utilization	-	partial
		Bg0046	MBINEBBF06CA_09336	BiAfcA	Exo-alpha-L-(1-2)-fucosidase, GH95	Fcs	fucosides utilization	-	partial
		Bg0046	MBINEBBF06CA_09336	BiAfcA	Exo-alpha-L-(1-2)-fucosidase, GH95	Fcs	fucosides utilization	-	partial
		Bg0046	MBINEBBF06CA_09336	BiAfcA	Exo-alpha-L-(1-2)-fucosidase, GH95	Fcs	fucosides utilization	-	partial
		Bg0046	MBINEBBF06CA_09337	XosR	Predicted regulator of XOS/AXOS utilization, LacI family	XOS	xylooligosaccharides utilization	+	partial
		Bg0046	MBINEBBF06CA_09337	XosR	Predicted regulator of XOS/AXOS utilization, LacI family	XOS	xylooligosaccharides utilization	+	partial
		Bg0046	MBINEBBF06CA_09341	BiAfcA	Exo-alpha-L-(1-2)-fucosidase, GH95	Fcs	fucosides utilization	-	partial
		Bg0046	MBINEBBF06CA_09341	BiAfcA	Exo-alpha-L-(1-2)-fucosidase, GH95	Fcs	fucosides utilization	-	partial
		Bg0046	MBINEBBF06CA_09341	BiAfcA	Exo-alpha-L-(1-2)-fucosidase, GH95	Fcs	fucosides utilization	-	partial
		Bg0316	MBINF5F3B2DA_00045	CobC	Alpha-ribazole-5'-phosphate phosphatase (EC 3.1.3.73)	B12	cobalamin cofactors, de novo synthesis	+	complete
		Bg0316	MBINF5F3B2DA_00050	CobS	Cobalamin synthase (EC 2.7.8.26)	B12	cobalamin cofactors, de novo synthesis	+	complete
		Bg0316	MBINF5F3B2DA_00055	CobT	Nicotinate-nucleotide--dimethylbenzimidazole phosphoribosyltransferase (EC 2.4.2.21)	B12	cobalamin cofactors, de novo synthesis	+	complete
		Bg0316	MBINF5F3B2DA_00060	CobU	Adenosylcobinamide-phosphate guanylyltransferase (EC 2.7.7.62)	B12	cobalamin cofactors, de novo synthesis	+	complete
		Bg0316	MBINF5F3B2DA_00070	CbiB	Adenosylcobinamide-phosphate synthase (EC 6.3.1.10)	B12	cobalamin cofactors, de novo synthesis	+	complete
		Bg0316	MBINF5F3B2DA_00100	IolG	Myo-inositol 2-dehydrogenase (EC 1.1.1.18)	Ino	inositol utilization	-	complete
		Bg0316	MBINF5F3B2DA_00145	LacZ	Beta-galactosidase (EC 3.2.1.23)	GOS	galactooligosaccharides utilization	-	complete
		Bg0316	MBINF5F3B2DA_00165	GlyA	Serine hydroxymethyltransferase (EC 2.1.2.1)	Gly	glycine biosynthesis	+	complete
		Bg0316	MBINF5F3B2DA_00170	Hex_old	beta-N-acetylglucosaminidase (EC 3.2.1.52)	Chb	chitobiose utilization	+	complete	GH20	Chitin/chitosan
		Bg0316	MBINF5F3B2DA_00170	Hex	beta-N-acetylglucosaminidase (EC 3.2.1.52)	Chb	chitobiose utilization	+	complete	GH20	Chitin/chitosan
		Bg0316	MBINF5F3B2DA_00180	AbfA1	Alpha-N-arabinofuranosidase (EC 3.2.1.55)	aAOS	alpha-arabinooligosaccharides utilization	-	complete	GH51	Pectin
		Bg0316	MBINF5F3B2DA_00210						complete	GT2
		Bg0316	MBINF5F3B2DA_00215						complete	GT4
		Bg0316	MBINF5F3B2DA_00240						complete	GT32
		Bg0316	MBINF5F3B2DA_00245						complete	GT2
		Bg0316	MBINF5F3B2DA_00290	ProC	Pyrroline-5-carboxylate reductase (EC 1.5.1.2)	Pro	proline biosynthesis	+	complete
		Bg0316	MBINF5F3B2DA_00400	BtuR2	ATP:Cob(I)alamin adenosyltransferase (EC 2.5.1.17)	B12	cobalamin cofactors, de novo synthesis	+	complete
		Bg0316	MBINF5F3B2DA_00435	SerA	D-3-phosphoglycerate dehydrogenase (EC 1.1.1.95)	Ser	serine biosynthesis	+	complete
		Bg0316	MBINF5F3B2DA_00500	IolG	Myo-inositol 2-dehydrogenase (EC 1.1.1.18)	Ino	inositol utilization	-	complete
		Bg0316	MBINF5F3B2DA_00510	IolG	Myo-inositol 2-dehydrogenase (EC 1.1.1.18)	Ino	inositol utilization	-	complete
		Bg0316	MBINF5F3B2DA_00590	IlvD	Dihydroxy-acid dehydratase (EC 4.2.1.9)	Ile	isoleucine biosynthesis	+	complete
		Bg0316	MBINF5F3B2DA_00590	IlvD	Dihydroxy-acid dehydratase (EC 4.2.1.9)	Leu	leucine biosynthesis	+	complete
		Bg0316	MBINF5F3B2DA_00590	IlvD	Dihydroxy-acid dehydratase (EC 4.2.1.9)	Val	valine biosynthesis	+	complete
		Bg0316	MBINF5F3B2DA_00620						complete	GT1
		Bg0316	MBINF5F3B2DA_00625	MetY	O-succinylhomoserine sulfhydrylase (EC 2.5.1.48)	Met	methionine biosynthesis	+	complete
		Bg0316	MBINF5F3B2DA_00660						complete	GH144	b-1,2-glucan
		Bg0316	MBINF5F3B2DA_00665						complete	GH43_28	Pectin
		Bg0316	MBINF5F3B2DA_00670						complete	GH144	b-1,2-glucan
		Bg0316	MBINF5F3B2DA_00675	BglA3	Periplasmic beta-glucosidase (EC 3.2.1.21)	Bgl	beta-glucosides utilization	+	complete	GH3
		Bg0316	MBINF5F3B2DA_00680	BglA3	Periplasmic beta-glucosidase (EC 3.2.1.21)	Bgl	beta-glucosides utilization	+	complete	GH3
		Bg0316	MBINF5F3B2DA_00685						complete	GH43_28	Pectin
		Bg0316	MBINF5F3B2DA_00730						complete	CE4
		Bg0316	MBINF5F3B2DA_00735	QueG	Epoxyqueuosine reductase (EC 1.17.99.6) QueG	Q	queuosine, de novo synthesis	+	complete
		Bg0316	MBINF5F3B2DA_00770	RibB	3,4-dihydroxy-2-butanone 4-phosphate synthase (EC 4.1.99.12)	B2	FMN/FAD cofactors, de novo synthesis	+	complete
		Bg0316	MBINF5F3B2DA_00770	RibA	GTP cyclohydrolase II (EC 3.5.4.25)	B2	FMN/FAD cofactors, de novo synthesis	+	complete
		Bg0316	MBINF5F3B2DA_00775	AspC	Aspartate aminotransferase (EC 2.6.1.1)	Asp	aspartate biosynthesis	+	complete
		Bg0316	MBINF5F3B2DA_00800	MetH	5-methyltetrahydrofolate--homocysteine methyltransferase (EC 2.1.1.13)	Met	methionine biosynthesis	+	complete
		Bg0316	MBINF5F3B2DA_00810						complete	CBM50-CBM50
		Bg0316	MBINF5F3B2DA_00830	MetY	O-succinylhomoserine sulfhydrylase (EC 2.5.1.48)	Met	methionine biosynthesis	+	complete
		Bg0316	MBINF5F3B2DA_01020	LeuA	2-isopropylmalate synthase (EC 2.3.3.13)	Leu	leucine biosynthesis	+	complete
		Bg0316	MBINF5F3B2DA_01025	LeuC	3-isopropylmalate dehydratase large subunit (EC 4.2.1.33)	Leu	leucine biosynthesis	+	complete
		Bg0316	MBINF5F3B2DA_01030	LeuD	3-isopropylmalate dehydratase small subunit (EC 4.2.1.33)	Leu	leucine biosynthesis	+	complete
		Bg0316	MBINF5F3B2DA_01035	CimA	(R)-citramalate synthase (EC 2.3.1.182)	Ile	isoleucine biosynthesis	+	complete
		Bg0316	MBINF5F3B2DA_01035	CimA	(R)-citramalate synthase (EC 2.3.1.182)	Leu	leucine biosynthesis	+	complete
		Bg0316	MBINF5F3B2DA_01035	CimA	(R)-citramalate synthase (EC 2.3.1.182)	Val	valine biosynthesis	+	complete
		Bg0316	MBINF5F3B2DA_01045	LeuB	3-isopropylmalate dehydrogenase (EC 1.1.1.85)	Leu	leucine biosynthesis	+	complete
		Bg0316	MBINF5F3B2DA_01110						complete	GT2
		Bg0316	MBINF5F3B2DA_01115						complete	GT4
		Bg0316	MBINF5F3B2DA_01120						complete	GT2
		Bg0316	MBINF5F3B2DA_01130						complete	GT2
		Bg0316	MBINF5F3B2DA_01195	GlmM	Phosphoglucosamine mutase (EC 5.4.2.10)	GlcNAc	N-acetylglucosamine utilization	+	complete
		Bg0316	MBINF5F3B2DA_01195	ManB	Phosphomannomutase (EC 5.4.2.8)	Man	mannose utilization	-	complete
		Bg0316	MBINF5F3B2DA_01300	CoaC	Phosphopantothenoylcysteine decarboxylase (EC 4.1.1.36)	B5	coenzyme A, de novo synthesis	+	complete
		Bg0316	MBINF5F3B2DA_01300	CoaB	Phosphopantothenoylcysteine synthetase (EC 6.3.2.5)	B5	coenzyme A, de novo synthesis	+	complete
		Bg0316	MBINF5F3B2DA_01320	XylA	Xylose isomerase (EC 5.3.1.5)	Xyl	xylose utilization	+	complete
		Bg0316	MBINF5F3B2DA_01320	XylA	Xylose isomerase (EC 5.3.1.5)	XOS	xylooligosaccharides utilization	+	complete
		Bg0316	MBINF5F3B2DA_01320	XylA	Xylose isomerase (EC 5.3.1.5)	Xyl	xylose utilization	+	complete
		Bg0316	MBINF5F3B2DA_01320	XylA	Xylose isomerase (EC 5.3.1.5)	XOS	xylooligosaccharides utilization	+	complete
		Bg0316	MBINF5F3B2DA_01450	AgaI	Galactosamine-6-phosphate isomerase (galactosamine-6-phosphate deaminase) (EC 5.3.1.-)	GalNAc	N-acetylgalactosamine utilization	-	complete
		Bg0316	MBINF5F3B2DA_01450	AgaI	Galactosamine-6-phosphate isomerase (galactosamine-6-phosphate deaminase) (EC 5.3.1.-)	GalN	galactosamine utilization	-	complete
		Bg0316	MBINF5F3B2DA_01455	GlcK	Glucokinase (EC 2.7.1.2)	Glc	glucose utilization	+	complete
		Bg0316	MBINF5F3B2DA_01465	MalZ	Maltodextrin glucosidase (EC 3.2.1.20)	Mal	maltose utilization	+	complete	GH97	Starch/glycogen
		Bg0316	MBINF5F3B2DA_01465	MalZ	Maltodextrin glucosidase (EC 3.2.1.20)	MOS	maltooligosaccharides utilization	+	complete	GH97	Starch/glycogen
		Bg0316	MBINF5F3B2DA_01625	IlvG	Acetolactate synthase large subunit (EC 2.2.1.6)	Ile	isoleucine biosynthesis	+	complete
		Bg0316	MBINF5F3B2DA_01625	IlvG	Acetolactate synthase large subunit (EC 2.2.1.6)	Leu	leucine biosynthesis	+	complete
		Bg0316	MBINF5F3B2DA_01625	IlvG	Acetolactate synthase large subunit (EC 2.2.1.6)	Val	valine biosynthesis	+	complete
		Bg0316	MBINF5F3B2DA_01630	IlvM	Acetolactate synthase small subunit (EC 2.2.1.6)	Ile	isoleucine biosynthesis	+	complete
		Bg0316	MBINF5F3B2DA_01630	IlvM	Acetolactate synthase small subunit (EC 2.2.1.6)	Leu	leucine biosynthesis	+	complete
		Bg0316	MBINF5F3B2DA_01630	IlvM	Acetolactate synthase small subunit (EC 2.2.1.6)	Val	valine biosynthesis	+	complete
		Bg0316	MBINF5F3B2DA_01640	IlvC	Ketol-acid reductoisomerase (NADP(+)) (EC 1.1.1.86)	Ile	isoleucine biosynthesis	+	complete
		Bg0316	MBINF5F3B2DA_01640	IlvC	Ketol-acid reductoisomerase (NADP(+)) (EC 1.1.1.86)	Leu	leucine biosynthesis	+	complete
		Bg0316	MBINF5F3B2DA_01640	IlvC	Ketol-acid reductoisomerase (NADP(+)) (EC 1.1.1.86)	Val	valine biosynthesis	+	complete
		Bg0316	MBINF5F3B2DA_01640	IlvC2	Ketol-acid reductoisomerase (NADP(+)) (EC 1.1.1.86)	Ile	isoleucine biosynthesis	+	complete
		Bg0316	MBINF5F3B2DA_01640	IlvC2	Ketol-acid reductoisomerase (NADP(+)) (EC 1.1.1.86)	Leu	leucine biosynthesis	+	complete
		Bg0316	MBINF5F3B2DA_01640	IlvC2	Ketol-acid reductoisomerase (NADP(+)) (EC 1.1.1.86)	Val	valine biosynthesis	+	complete
		Bg0316	MBINF5F3B2DA_01745						complete	GH84	GAG	O-glycan
		Bg0316	MBINF5F3B2DA_01765						complete	GT2
		Bg0316	MBINF5F3B2DA_01790	CoaX	Pantothenate kinase type III, CoaX-like (EC 2.7.1.33)	B5	coenzyme A, de novo synthesis	+	complete
		Bg0316	MBINF5F3B2DA_01800	LacZ	Beta-galactosidase (EC 3.2.1.23)	GOS	galactooligosaccharides utilization	-	complete	GH2
		Bg0316	MBINF5F3B2DA_01825						complete	GH20	Chitin/chitosan
		Bg0316	MBINF5F3B2DA_01845	XylB	Xylulose kinase (EC 2.7.1.17)	Xyl	xylose utilization	+	complete
		Bg0316	MBINF5F3B2DA_01845	XylB	Xylulose kinase (EC 2.7.1.17)	Xlt	xylitol utilization	-	complete
		Bg0316	MBINF5F3B2DA_01845	XylB	Xylulose kinase (EC 2.7.1.17)	Atl	arabinitol utilization	-	complete
		Bg0316	MBINF5F3B2DA_01845	XylB	Xylulose kinase (EC 2.7.1.17)	XOS	xylooligosaccharides utilization	+	complete
		Bg0316	MBINF5F3B2DA_01845	XylB	Xylulose kinase (EC 2.7.1.17)	Xyl	xylose utilization	+	complete
		Bg0316	MBINF5F3B2DA_01845	XylB	Xylulose kinase (EC 2.7.1.17)	Xlt	xylitol utilization	-	complete
		Bg0316	MBINF5F3B2DA_01845	XylB	Xylulose kinase (EC 2.7.1.17)	Atl	arabinitol utilization	-	complete
		Bg0316	MBINF5F3B2DA_01845	XylB	Xylulose kinase (EC 2.7.1.17)	XOS	xylooligosaccharides utilization	+	complete
		Bg0316	MBINF5F3B2DA_01850	XylR4	Predicted regulator of xylose utilization, NrtR family	Xyl	xylose utilization	+	complete
		Bg0316	MBINF5F3B2DA_01950						complete	GH123	O-glycan
		Bg0316	MBINF5F3B2DA_01955	BglA	Beta-glucosidase (EC 3.2.1.21)	Bgl	beta-glucosides utilization	+	complete	GH3
		Bg0316	MBINF5F3B2DA_01975	DldD	Predicted D-lactate dehydrogenase, Fe-S protein, FAD/FMN-containing	Lac_ut	lactate utilization	+	complete
		Bg0316	MBINF5F3B2DA_02065						complete	GH43_33	Pectin
		Bg0316	MBINF5F3B2DA_02070	Gnd	6-phosphogluconate dehydrogenase, decarboxylating (EC 1.1.1.44)	Gnt	gluconate utilization	-	complete
		Bg0316	MBINF5F3B2DA_02135	Gnd	6-phosphogluconate dehydrogenase, decarboxylating (EC 1.1.1.44)	Gnt	gluconate utilization	-	complete
		Bg0316	MBINF5F3B2DA_02175	LacZ	Beta-galactosidase (EC 3.2.1.23)	GOS	galactooligosaccharides utilization	-	complete
		Bg0316	MBINF5F3B2DA_02180	BglA	Beta-glucosidase (EC 3.2.1.21)	Bgl	beta-glucosides utilization	+	complete	GH3
		Bg0316	MBINF5F3B2DA_02200	MnnA2	putative alpha-1,2-mannosidase	bMnOS	Beta-mannooligosaccharides utilization	+	complete	GH92	a-mannose
		Bg0316	MBINF5F3B2DA_02215	CbiA	Cobyrinic acid a,c-diamide synthetase (EC 6.3.5.11)	B12	cobalamin cofactors, de novo synthesis	+	complete
		Bg0316	MBINF5F3B2DA_02295	MmdB	Methylmalonyl-CoA decarboxylase, beta chain (EC 4.1.1.41)	Propionate	propionate production production	+	complete
		Bg0316	MBINF5F3B2DA_02485	RbsK	Ribokinase (EC 2.7.1.15)	Rbs	ribose utilization	+	complete
		Bg0316	MBINF5F3B2DA_02650	LipB1	Octanoate-[acyl-carrier-protein]-protein-N-octanoyltransferase (EC 2.3.1.181)	LA	lipoate cofactor, de novo synthesis	+	complete
		Bg0316	MBINF5F3B2DA_02655						complete	GT51	Peptidoglycan
		Bg0316	MBINF5F3B2DA_02730	CoaE	Dephospho-CoA kinase (EC 2.7.1.24)	B5	coenzyme A, de novo synthesis	+	complete
		Bg0316	MBINF5F3B2DA_02805	PanD	Aspartate 1-decarboxylase (EC 4.1.1.11)	B5	coenzyme A, de novo synthesis	+	complete
		Bg0316	MBINF5F3B2DA_02810	PanC	Pantoate--beta-alanine ligase (EC 6.3.2.1)	B5	coenzyme A, de novo synthesis	+	complete
		Bg0316	MBINF5F3B2DA_02815						complete	GT5	Starch/glycogen
		Bg0316	MBINF5F3B2DA_02825	AmyA	Alpha-amylase (EC 3.2.1.1)	Mal	maltose utilization	+	complete	GH57	Starch/glycogen
		Bg0316	MBINF5F3B2DA_02825	AmyA	Alpha-amylase (EC 3.2.1.1)	MOS	maltooligosaccharides utilization	+	complete	GH57	Starch/glycogen
		Bg0316	MBINF5F3B2DA_02830						complete	GT4
		Bg0316	MBINF5F3B2DA_02850	MutA	Methylmalonyl-CoA mutase small subunit, MutA (EC 5.4.99.2)	Propionate	propionate production production	+	complete
		Bg0316	MBINF5F3B2DA_02905	NanR2	Putative N-acetylglucosamine repressor of sialic acid catabolism, ROK family	NANA	N-acetylneuraminate utilization	+	complete
		Bg0316	MBINF5F3B2DA_02925	NadD	Nicotinate-nucleotide adenylyltransferase (EC 2.7.7.18)	B3	NAD(P) cofactors, de novo synthesis	+	complete
		Bg0316	MBINF5F3B2DA_02955	MmdB	Methylmalonyl-CoA decarboxylase, beta chain (EC 4.1.1.41)	Propionate	propionate production production	+	complete
		Bg0316	MBINF5F3B2DA_02960	MmdC	Biotin carboxyl carrier protein => methylmalonyl-CoA decarboxylase	Propionate	propionate production production	+	complete
		Bg0316	MBINF5F3B2DA_02970	MmdA	Methylmalonyl-CoA decarboxylase, alpha chain (EC 4.1.1.41)	Propionate	propionate production production	+	complete
		Bg0316	MBINF5F3B2DA_02975	Mce	Methylmalonyl-CoA epimerase (EC 5.1.99.1)	Propionate	propionate production production	+	complete
		Bg0316	MBINF5F3B2DA_02990	PanG	Ketopantoate reductase PanG (EC 1.1.1.169)	B5	coenzyme A, de novo synthesis	+	complete
		Bg0316	MBINF5F3B2DA_03060	FolE1	GTP cyclohydrolase I (EC 3.5.4.16) type 1	B9	folate cofactors, de novo synthesis	+	complete
		Bg0316	MBINF5F3B2DA_03060	GCYHI1	GTP cyclohydrolase I (EC 3.5.4.16) type 1	B9	folate cofactors, de novo synthesis	+	complete
		Bg0316	MBINF5F3B2DA_03100	SusC_fos	SusC, outer membrane protein involved in FOS binding	FOS	fructooligosaccharides utilization	+	complete
		Bg0316	MBINF5F3B2DA_03175						complete	GH171	Peptidoglycan
		Bg0316	MBINF5F3B2DA_03250	AlfA	Alpha-L-fucosidase (EC 3.2.1.51)	Fcs	fucosides utilization	-	complete	GH29	a-L-fucose
		Bg0316	MBINF5F3B2DA_03270	NplT	Neopullulanase (EC 3.2.1.135)	Mal	maltose utilization	+	complete	GH13	Starch/glycogen
		Bg0316	MBINF5F3B2DA_03270	NplT	Neopullulanase (EC 3.2.1.135)	MOS	maltooligosaccharides utilization	+	complete	GH13	Starch/glycogen
		Bg0316	MBINF5F3B2DA_03285	SusA	Alpha-amylase (Neopullulanase) SusA (EC 3.2.1.135)	Mal	maltose utilization	+	complete	GH13	Starch/glycogen
		Bg0316	MBINF5F3B2DA_03285	SusA	Alpha-amylase (Neopullulanase) SusA (EC 3.2.1.135)	MOS	maltooligosaccharides utilization	+	complete	GH13	Starch/glycogen
		Bg0316	MBINF5F3B2DA_03290	IolG	Myo-inositol 2-dehydrogenase (EC 1.1.1.18)	Ino	inositol utilization	-	complete
		Bg0316	MBINF5F3B2DA_03435	PheAp	Prephenate dehydratase (EC 4.2.1.51)	Tyr	tyrosine biosynthesis	+	complete
		Bg0316	MBINF5F3B2DA_03435	PheAp	Prephenate dehydratase (EC 4.2.1.51)	Phe	phenylalanine biosynthesis	+	complete
		Bg0316	MBINF5F3B2DA_03440	AspC	Aspartate aminotransferase (EC 2.6.1.1)	Asp	aspartate biosynthesis	+	complete
		Bg0316	MBINF5F3B2DA_03440	AroJa	Biosynthetic Aromatic amino acid aminotransferase alpha (EC 2.6.1.57)	Tyr	tyrosine biosynthesis	+	complete
		Bg0316	MBINF5F3B2DA_03440	AroJa	Biosynthetic Aromatic amino acid aminotransferase alpha (EC 2.6.1.57)	Phe	phenylalanine biosynthesis	+	complete
		Bg0316	MBINF5F3B2DA_03445	AroG2	2-keto-3-deoxy-D-arabino-heptulosonate-7-phosphate synthase I beta (EC 2.5.1.54)	Chor	chorismate biosynthesis	+	complete
		Bg0316	MBINF5F3B2DA_03445	AroHI	Chorismate mutase I (EC 5.4.99.5)	Tyr	tyrosine biosynthesis	+	complete
		Bg0316	MBINF5F3B2DA_03445	AroHI	Chorismate mutase I (EC 5.4.99.5)	Phe	phenylalanine biosynthesis	+	complete
		Bg0316	MBINF5F3B2DA_03450	TyrAx	Prephenate and/or arogenate dehydrogenase (unknown specificity) (EC 1.3.1.12)(EC 1.3.1.43)	Tyr	tyrosine biosynthesis	+	complete
		Bg0316	MBINF5F3B2DA_03450	TyrAx	Prephenate and/or arogenate dehydrogenase (unknown specificity) (EC 1.3.1.12)(EC 1.3.1.43)	Phe	phenylalanine biosynthesis	+	complete
		Bg0316	MBINF5F3B2DA_03570	BglA	Beta-glucosidase (EC 3.2.1.21)	Bgl	beta-glucosides utilization	+	complete	GH3
		Bg0316	MBINF5F3B2DA_03620	DapH	2,3,4,5-tetrahydropyridine-2,6-dicarboxylate N-acetyltransferase (EC 2.3.1.89)	Lys	lysine biosynthesis	+	complete
		Bg0316	MBINF5F3B2DA_03660	LipA1	Lipoyl synthase (EC 2.8.1.8)	LA	lipoate cofactor, de novo synthesis	+	complete
		Bg0316	MBINF5F3B2DA_03880						complete	GT4
		Bg0316	MBINF5F3B2DA_03935	IlvE	Branched-chain amino acid aminotransferase (EC 2.6.1.42)	Ile	isoleucine biosynthesis	+	complete
		Bg0316	MBINF5F3B2DA_03935	IlvE	Branched-chain amino acid aminotransferase (EC 2.6.1.42)	Leu	leucine biosynthesis	+	complete
		Bg0316	MBINF5F3B2DA_03935	IlvE	Branched-chain amino acid aminotransferase (EC 2.6.1.42)	Val	valine biosynthesis	+	complete
		Bg0316	MBINF5F3B2DA_03940	MetF	5,10-methylenetetrahydrofolate reductase (EC 1.5.1.20)	Met	methionine biosynthesis	+	complete
		Bg0316	MBINF5F3B2DA_03995	NanE1	N-acetylmannosamine-6-phosphate 2-epimerase (EC 5.1.3.9)	ManNAc	N-acetylmannosamine utilization	-	complete
		Bg0316	MBINF5F3B2DA_03995	NanE1	N-acetylmannosamine-6-phosphate 2-epimerase (EC 5.1.3.9)	NANA	N-acetylneuraminate utilization	+	complete
		Bg0316	MBINF5F3B2DA_04000	GlcK	Glucokinase (EC 2.7.1.2)	Glc	glucose utilization	+	complete
		Bg0316	MBINF5F3B2DA_04025						complete	GH24	Peptidoglycan
		Bg0316	MBINF5F3B2DA_04060	HisH	Imidazole glycerol phosphate synthase amidotransferase subunit (EC 2.4.2.-)	His	histidine biosynthesis	+	complete
		Bg0316	MBINF5F3B2DA_04065	HisA	Phosphoribosylformimino-5-aminoimidazole carboxamide ribotide isomerase (EC 5.3.1.16)	His	histidine biosynthesis	+	complete
		Bg0316	MBINF5F3B2DA_04070	HisF	Imidazole glycerol phosphate synthase cyclase subunit (EC 4.1.3.-)	His	histidine biosynthesis	+	complete
		Bg0316	MBINF5F3B2DA_04075	HisI	Phosphoribosyl-AMP cyclohydrolase (EC 3.5.4.19)	His	histidine biosynthesis	+	complete
		Bg0316	MBINF5F3B2DA_04075	HisE	Phosphoribosyl-ATP pyrophosphatase (EC 3.6.1.31)	His	histidine biosynthesis	+	complete
		Bg0316	MBINF5F3B2DA_04085	LysC	Aspartokinase (EC 2.7.2.4)	Lys	lysine biosynthesis	+	complete
		Bg0316	MBINF5F3B2DA_04090	LysA	Diaminopimelate decarboxylase (EC 4.1.1.20)	Lys	lysine biosynthesis	+	complete
		Bg0316	MBINF5F3B2DA_04095						complete	GT2
		Bg0316	MBINF5F3B2DA_04270						complete	GT2
		Bg0316	MBINF5F3B2DA_04340	PutA	Delta-1-pyrroline-5-carboxylate dehydrogenase (EC 1.2.1.88)	Pro_d	proline degradation	-	complete
		Bg0316	MBINF5F3B2DA_04425	FraE	L-asparaginase (EC 3.5.1.1)	FruAsn	fructoseasparagine utilization	-	complete
		Bg0316	MBINF5F3B2DA_04460	BioB	Biotin synthase (EC 2.8.1.6)	B7	biotin cofactor, de novo synthesis	+	complete
		Bg0316	MBINF5F3B2DA_04485	MetY	O-succinylhomoserine sulfhydrylase (EC 2.5.1.48)	Met	methionine biosynthesis	+	complete
		Bg0316	MBINF5F3B2DA_04505						complete	GT4
		Bg0316	MBINF5F3B2DA_04810	RbsK	Ribokinase (EC 2.7.1.15)	Rbs	ribose utilization	+	complete
		Bg0316	MBINF5F3B2DA_04830						complete	GT2
		Bg0316	MBINF5F3B2DA_04850	HutH	Histidine ammonia-lyase (EC 4.3.1.3)	His_d	histidine degradation	+	complete
		Bg0316	MBINF5F3B2DA_04935						complete	GH73	Peptidoglycan
		Bg0316	MBINF5F3B2DA_05035	DapB	4-hydroxy-tetrahydrodipicolinate reductase (EC 1.17.1.8)	Lys	lysine biosynthesis	+	complete
		Bg0316	MBINF5F3B2DA_05065						complete	CBM50-CBM50
		Bg0316	MBINF5F3B2DA_05080	NagR2	Predicted transcriptional regulator of N-Acetylglucosamine utilization, GntR family	GlcNAc	N-acetylglucosamine utilization	+	complete
		Bg0316	MBINF5F3B2DA_05085	ExuT	Hexuronate transporter	GlcA	glucuronate utilization	+	complete
		Bg0316	MBINF5F3B2DA_05085	ExuT	Hexuronate transporter	GalA	galacturonate utilization	-	complete
		Bg0316	MBINF5F3B2DA_05215	XynA	Endo-1,4-beta-xylanase (EC 3.2.1.8)	XOS	xylooligosaccharides utilization	+	complete
		Bg0316	MBINF5F3B2DA_05215	XynA	Endo-1,4-beta-xylanase (EC 3.2.1.8)	XOS	xylooligosaccharides utilization	+	complete
		Bg0316	MBINF5F3B2DA_05240	MnnA2	putative alpha-1,2-mannosidase	bMnOS	Beta-mannooligosaccharides utilization	+	complete	GH92	a-mannose
		Bg0316	MBINF5F3B2DA_05280						complete	CBM62	Xyloglucan	b-1,4-mannan	Pectin
		Bg0316	MBINF5F3B2DA_05315	RibH	6,7-dimethyl-8-ribityllumazine synthase (EC 2.5.1.78)	B2	FMN/FAD cofactors, de novo synthesis	+	complete
		Bg0316	MBINF5F3B2DA_05385	PdxA	4-hydroxythreonine-4-phosphate dehydrogenase (EC 1.1.1.262)	B6	PLP/PMP cofactors, de novo synthesis	+	complete
		Bg0316	MBINF5F3B2DA_05390	RamA	alpha-L-rhamnosidase (EC 3.2.1.40)	Rhi	rhamnogalacturonides utilization	-	complete	GH78	Pectin	a-rhamnose
		Bg0316	MBINF5F3B2DA_05445	AbfA1	Alpha-N-arabinofuranosidase (EC 3.2.1.55)	aAOS	alpha-arabinooligosaccharides utilization	-	complete	GH51	Pectin
		Bg0316	MBINF5F3B2DA_05465	IolG	Myo-inositol 2-dehydrogenase (EC 1.1.1.18)	Ino	inositol utilization	-	complete
		Bg0316	MBINF5F3B2DA_05475	BSH	Choloylglycine hydrolase (EC 3.5.1.24)	CA_d	cholic acid deconjugation	+	complete
		Bg0316	MBINF5F3B2DA_05500	PdxJ	Pyridoxine 5'-phosphate synthase (EC 2.6.99.2)	B6	PLP/PMP cofactors, de novo synthesis	+	complete
		Bg0316	MBINF5F3B2DA_05520						complete	GT2
		Bg0316	MBINF5F3B2DA_05575	AsnA	Aspartate--ammonia ligase (EC 6.3.1.1)	Asn	asparagine biosynthesis	+	complete
		Bg0316	MBINF5F3B2DA_05665	CobD	L-threonine 3-O-phosphate decarboxylase (EC 4.1.1.81)	B12	cobalamin cofactors, de novo synthesis	+	complete
		Bg0316	MBINF5F3B2DA_05735	LamA	Beta-glucanase precursor (EC 3.2.1.73)	Bgl	beta-glucosides utilization	+	complete	GH16_3	b-1,3-1,4-glucan	b-1,3-glucan
		Bg0316	MBINF5F3B2DA_05745	SusC_bgl	SusC, outer membrane protein involved in beta-glucoside binding	Bgl	beta-glucosides utilization	+	complete
		Bg0316	MBINF5F3B2DA_05750	SusD_bgl	SusD, outer membrane protein involved in beta-glucoside binding	Bgl	beta-glucosides utilization	+	complete
		Bg0316	MBINF5F3B2DA_05775	MnnA1	Alpha-mannosidase (EC 3.2.1.24)	bMnOS	Beta-mannooligosaccharides utilization	+	complete	GH38	a-mannose
		Bg0316	MBINF5F3B2DA_05790						complete	GH123	O-glycan
		Bg0316	MBINF5F3B2DA_05885	MnbY	Predicted mannan acetyl-esterase	bMnOS	Beta-mannooligosaccharides utilization	+	complete	CE7
		Bg0316	MBINF5F3B2DA_05960	UxuB	D-mannonate oxidoreductase (EC 1.1.1.57)	GlcA	glucuronate utilization	+	complete
		Bg0316	MBINF5F3B2DA_05960	UxuB	D-mannonate oxidoreductase (EC 1.1.1.57)	GalA	galacturonate utilization	-	complete
		Bg0316	MBINF5F3B2DA_05960	UxuB	D-mannonate oxidoreductase (EC 1.1.1.57)	GalAs	oligogalacturonate utilization	-	complete
		Bg0316	MBINF5F3B2DA_05960	UxuB	D-mannonate oxidoreductase (EC 1.1.1.57)	GlcAs	glucuronides utilization	-	complete
		Bg0316	MBINF5F3B2DA_05965	UxuA	Mannonate dehydratase (EC 4.2.1.8)	GlcA	glucuronate utilization	+	complete
		Bg0316	MBINF5F3B2DA_05965	UxuA	Mannonate dehydratase (EC 4.2.1.8)	GalA	galacturonate utilization	-	complete
		Bg0316	MBINF5F3B2DA_05965	UxuA	Mannonate dehydratase (EC 4.2.1.8)	GalAs	oligogalacturonate utilization	-	complete
		Bg0316	MBINF5F3B2DA_05965	UxuA	Mannonate dehydratase (EC 4.2.1.8)	GlcAs	glucuronides utilization	-	complete
		Bg0316	MBINF5F3B2DA_05970	UxuM	TRAP-type hexuronate transport system, large permease component	GlcA	glucuronate utilization	+	complete
		Bg0316	MBINF5F3B2DA_05970	UxuM	TRAP-type hexuronate transport system, large permease component	GalA	galacturonate utilization	-	complete
		Bg0316	MBINF5F3B2DA_05975	UxuQ	TRAP-type hexuronate transport system, small permease component	GlcA	glucuronate utilization	+	complete
		Bg0316	MBINF5F3B2DA_05975	UxuQ	TRAP-type hexuronate transport system, small permease component	GalA	galacturonate utilization	-	complete
		Bg0316	MBINF5F3B2DA_05980	UxuP	TRAP-type hexuronate transport system, periplasmic component	GlcA	glucuronate utilization	+	complete
		Bg0316	MBINF5F3B2DA_05980	UxuP	TRAP-type hexuronate transport system, periplasmic component	GalA	galacturonate utilization	-	complete
		Bg0316	MBINF5F3B2DA_06005	BglA3	Periplasmic beta-glucosidase (EC 3.2.1.21)	Bgl	beta-glucosides utilization	+	complete	GH3
		Bg0316	MBINF5F3B2DA_06010						complete	CE1
		Bg0316	MBINF5F3B2DA_06065	KdgK1	2-dehydro-3-deoxygluconokinase (EC 2.7.1.45)	ddGlcA	unsaturated glucuronate utilization	-	complete
		Bg0316	MBINF5F3B2DA_06070	KdgA	2-dehydro-3-deoxyphosphogluconate aldolase (EC 4.1.2.14)	ddGlcA	unsaturated glucuronate utilization	-	complete
		Bg0316	MBINF5F3B2DA_06075	UxaC	Uronate isomerase (EC 5.3.1.12)	GlcA	glucuronate utilization	+	complete
		Bg0316	MBINF5F3B2DA_06075	UxaC	Uronate isomerase (EC 5.3.1.12)	GalA	galacturonate utilization	-	complete
		Bg0316	MBINF5F3B2DA_06075	UxaC	Uronate isomerase (EC 5.3.1.12)	GalAs	oligogalacturonate utilization	-	complete
		Bg0316	MBINF5F3B2DA_06075	UxaC	Uronate isomerase (EC 5.3.1.12)	GlcAs	glucuronides utilization	-	complete
		Bg0316	MBINF5F3B2DA_06125	QueA	S-adenosylmethionine:tRNA ribosyltransferase-isomerase (EC 2.4.99.17)	Q	queuosine, de novo synthesis	+	complete
		Bg0316	MBINF5F3B2DA_06130	FolK	2-amino-4-hydroxy-6-hydroxymethyldihydropteridine pyrophosphokinase (EC 2.7.6.3)	B9	folate cofactors, de novo synthesis	+	complete
		Bg0316	MBINF5F3B2DA_06155						complete	GH43_24	Pectin
		Bg0316	MBINF5F3B2DA_06190	NanR2	Putative N-acetylglucosamine repressor of sialic acid catabolism, ROK family	NANA	N-acetylneuraminate utilization	+	complete
		Bg0316	MBINF5F3B2DA_06195	NanA	N-acetylneuraminate lyase (EC 4.1.3.3)	NANA	N-acetylneuraminate utilization	+	complete
		Bg0316	MBINF5F3B2DA_06205	GalE	UDP-glucose 4-epimerase (EC 5.1.3.2)	Gal	galactose utilization	+	complete
		Bg0316	MBINF5F3B2DA_06205	GalE	UDP-glucose 4-epimerase (EC 5.1.3.2)	Lac	lactose utilization	-	complete
		Bg0316	MBINF5F3B2DA_06260						complete	GT1
		Bg0316	MBINF5F3B2DA_06295						complete	GT2
		Bg0316	MBINF5F3B2DA_06300						complete	GT2
		Bg0316	MBINF5F3B2DA_06305						complete	GT2
		Bg0316	MBINF5F3B2DA_06315	QueD	6-carboxy-5,6,7,8-tetrahydropterin synthase (EC 4.1.2.50)	Q	queuosine, de novo synthesis	+	complete
		Bg0316	MBINF5F3B2DA_06320	QueE	7-carboxy-7-deazaguanine synthase (EC 4.3.99.3)	Q	queuosine, de novo synthesis	+	complete
		Bg0316	MBINF5F3B2DA_06330						complete	GT2
		Bg0316	MBINF5F3B2DA_06440	BioD	Dethiobiotin synthase BioD (EC 6.3.3.3)	B7	biotin cofactor, de novo synthesis	+	complete
		Bg0316	MBINF5F3B2DA_06445	BioC	Malonyl-[acyl-carrier protein] O-methyltransferase (EC 2.1.1.197)	B7	biotin cofactor, de novo synthesis	+	complete
		Bg0316	MBINF5F3B2DA_06450	BioG	Pimeloyl-[acyl-carrier protein] methyl ester esterase BioG (EC 3.1.1.85)	B7	biotin cofactor, de novo synthesis	+	complete
		Bg0316	MBINF5F3B2DA_06455	BioF	8-amino-7-oxononanoate synthase (EC 2.3.1.47)	B7	biotin cofactor, de novo synthesis	+	complete
		Bg0316	MBINF5F3B2DA_06460	BioA	Adenosylmethionine-8-amino-7-oxononanoate aminotransferase (EC 2.6.1.62)	B7	biotin cofactor, de novo synthesis	+	complete
		Bg0316	MBINF5F3B2DA_06465	BioB	Biotin synthase (EC 2.8.1.6)	B7	biotin cofactor, de novo synthesis	+	complete
		Bg0316	MBINF5F3B2DA_06560	CoaW	Pantothenate kinase type II, eukaryotic (EC 2.7.1.33)	B5	coenzyme A, de novo synthesis	+	complete
		Bg0316	MBINF5F3B2DA_06565	MutB	Methylmalonyl-CoA mutase large subunit, MutB (EC 5.4.99.2)	Propionate	propionate production production	+	complete
		Bg0316	MBINF5F3B2DA_06610	AroK1	Shikimate kinase I (EC 2.7.1.71)	Chor	chorismate biosynthesis	+	complete
		Bg0316	MBINF5F3B2DA_06620	GlgP	Glycogen phosphorylase (EC 2.4.1.1)	Mal	maltose utilization	+	complete	GT35	Starch/glycogen
		Bg0316	MBINF5F3B2DA_06620	GlgP	Glycogen phosphorylase (EC 2.4.1.1)	MOS	maltooligosaccharides utilization	+	complete	GT35	Starch/glycogen
		Bg0316	MBINF5F3B2DA_06625						complete	GT3	Starch/glycogen
		Bg0316	MBINF5F3B2DA_06690	NadC	Quinolinate phosphoribosyltransferase [decarboxylating] (EC 2.4.2.19)	B3	NAD(P) cofactors, de novo synthesis	+	complete
		Bg0316	MBINF5F3B2DA_06710	AroC	Chorismate synthase (EC 4.2.3.5)	Chor	chorismate biosynthesis	+	complete
		Bg0316	MBINF5F3B2DA_06720	CTBL	Cystathionine beta-lyase (EC 4.4.1.8)	Met	methionine biosynthesis	+	complete
		Bg0316	MBINF5F3B2DA_06785	PanB	3-methyl-2-oxobutanoate hydroxymethyltransferase (EC 2.1.2.11)	B5	coenzyme A, de novo synthesis	+	complete
		Bg0316	MBINF5F3B2DA_06800	ManP3	Predicted mannose transporter, FucP family	Man	mannose utilization	-	complete
		Bg0316	MBINF5F3B2DA_06805	MnnA1	Alpha-mannosidase (EC 3.2.1.24)	bMnOS	Beta-mannooligosaccharides utilization	+	complete	GH38	a-mannose
		Bg0316	MBINF5F3B2DA_06825	PulA	Pullulanase (EC 3.2.1.41)	Mal	maltose utilization	+	complete	GH13_14	Starch/glycogen
		Bg0316	MBINF5F3B2DA_06825	PulA	Pullulanase (EC 3.2.1.41)	MOS	maltooligosaccharides utilization	+	complete	GH13_14	Starch/glycogen
		Bg0316	MBINF5F3B2DA_06865	MnnA2	putative alpha-1,2-mannosidase	bMnOS	Beta-mannooligosaccharides utilization	+	complete	GH92	a-mannose
		Bg0316	MBINF5F3B2DA_06875	XynA	Endo-1,4-beta-xylanase (EC 3.2.1.8)	XOS	xylooligosaccharides utilization	+	complete
		Bg0316	MBINF5F3B2DA_06875	XynA	Endo-1,4-beta-xylanase (EC 3.2.1.8)	XOS	xylooligosaccharides utilization	+	complete
		Bg0316	MBINF5F3B2DA_06895	SerA	D-3-phosphoglycerate dehydrogenase (EC 1.1.1.95)	Ser	serine biosynthesis	+	complete
		Bg0316	MBINF5F3B2DA_06900	SerC1	Phosphoserine aminotransferase (EC 2.6.1.52)	Ser	serine biosynthesis	+	complete
		Bg0316	MBINF5F3B2DA_06920						complete	GT2
		Bg0316	MBINF5F3B2DA_07015	RamA	alpha-L-rhamnosidase (EC 3.2.1.40)	Rhi	rhamnogalacturonides utilization	-	complete	GH78	Pectin	a-rhamnose
		Bg0316	MBINF5F3B2DA_07180	Gdh1	NADP-specific glutamate dehydrogenase (EC 1.4.1.4)	Glu	glutamate biosynthesis	+	complete
		Bg0316	MBINF5F3B2DA_07240	MnnA2	putative alpha-1,2-mannosidase	bMnOS	Beta-mannooligosaccharides utilization	+	complete	GH92	a-mannose
		Bg0316	MBINF5F3B2DA_07260	LacZ	Beta-galactosidase (EC 3.2.1.23)	GOS	galactooligosaccharides utilization	-	complete	GH2
		Bg0316	MBINF5F3B2DA_07290						complete	GH133	Starch/glycogen
		Bg0316	MBINF5F3B2DA_07395	RpiA	Ribose 5-phosphate isomerase A (EC 5.3.1.6)	All	allose utilization	-	complete
		Bg0316	MBINF5F3B2DA_07410	IolG	Myo-inositol 2-dehydrogenase (EC 1.1.1.18)	Ino	inositol utilization	-	complete
		Bg0316	MBINF5F3B2DA_07585						complete	GH95	a-L-fucose
		Bg0316	MBINF5F3B2DA_07620	GalM	Aldose 1-epimerase (EC 5.1.3.3)	Mal	maltose utilization	+	complete
		Bg0316	MBINF5F3B2DA_07620	GalM	Aldose 1-epimerase (EC 5.1.3.3)	MOS	maltooligosaccharides utilization	+	complete
		Bg0316	MBINF5F3B2DA_07635	QueA	S-adenosylmethionine:tRNA ribosyltransferase-isomerase (EC 2.4.99.17)	Q	queuosine, de novo synthesis	+	complete
		Bg0316	MBINF5F3B2DA_07745	QueC	7-cyano-7-deazaguanine synthase (EC 6.3.4.20)	Q	queuosine, de novo synthesis	+	complete
		Bg0316	MBINF5F3B2DA_07810	MnnA2	putative alpha-1,2-mannosidase	bMnOS	Beta-mannooligosaccharides utilization	+	complete	GH92	a-mannose
		Bg0316	MBINF5F3B2DA_07815	MnnA2	putative alpha-1,2-mannosidase	bMnOS	Beta-mannooligosaccharides utilization	+	complete	GH92	a-mannose
		Bg0316	MBINF5F3B2DA_07830	BglA	Beta-glucosidase (EC 3.2.1.21)	Bgl	beta-glucosides utilization	+	complete
		Bg0316	MBINF5F3B2DA_07850	Hex_old	beta-N-acetylglucosaminidase (EC 3.2.1.52)	Chb	chitobiose utilization	+	complete
		Bg0316	MBINF5F3B2DA_07850	Hex	beta-N-acetylglucosaminidase (EC 3.2.1.52)	Chb	chitobiose utilization	+	complete
		Bg0316	MBINF5F3B2DA_07865	Thi4	Thiazole biosynthetic enzyme Thi4	B1	TPP cofactor, de novo synthesis	+	complete
		Bg0316	MBINF5F3B2DA_07905						complete	GH23	Peptidoglycan
		Bg0316	MBINF5F3B2DA_07915						complete	CBM50-CBM50-CBM50
		Bg0316	MBINF5F3B2DA_07925	LacZ	Beta-galactosidase (EC 3.2.1.23)	GOS	galactooligosaccharides utilization	-	complete
		Bg0316	MBINF5F3B2DA_08010	NanE1	N-acetylmannosamine-6-phosphate 2-epimerase (EC 5.1.3.9)	ManNAc	N-acetylmannosamine utilization	-	complete
		Bg0316	MBINF5F3B2DA_08010	NanE1	N-acetylmannosamine-6-phosphate 2-epimerase (EC 5.1.3.9)	NANA	N-acetylneuraminate utilization	+	complete
		Bg0316	MBINF5F3B2DA_08015	PflA	Pyruvate formate-lyase (EC 2.3.1.54)	Formate	formate production production	+	complete
		Bg0316	MBINF5F3B2DA_08020	PflB	Pyruvate formate-lyase activating enzyme (EC 1.97.1.4)	Formate	formate production production	+	complete
		Bg0316	MBINF5F3B2DA_08050	IolG	Myo-inositol 2-dehydrogenase (EC 1.1.1.18)	Ino	inositol utilization	-	complete
		Bg0316	MBINF5F3B2DA_08055	IolE	Inosose dehydratase (EC 4.2.1.44)	Ino	inositol utilization	-	complete
		Bg0316	MBINF5F3B2DA_08075	BioF	8-amino-7-oxononanoate synthase (EC 2.3.1.47)	B7	biotin cofactor, de novo synthesis	+	complete
		Bg0316	MBINF5F3B2DA_08095						complete	GH78	Pectin	a-rhamnose
		Bg0316	MBINF5F3B2DA_08100						complete	GH130	b-1,4-mannan
		Bg0316	MBINF5F3B2DA_08105	MnnA2	putative alpha-1,2-mannosidase	bMnOS	Beta-mannooligosaccharides utilization	+	complete	GH92	a-mannose
		Bg0316	MBINF5F3B2DA_08115	AroA	3-phosphoshikimate 1-carboxyvinyltransferase (EC 2.5.1.19)	Chor	chorismate biosynthesis	+	complete
		Bg0316	MBINF5F3B2DA_08155	AspC	Aspartate aminotransferase (EC 2.6.1.1)	Asp	aspartate biosynthesis	+	complete
		Bg0316	MBINF5F3B2DA_08260	SusDm	SusD, outer membrane protein involved in maltodextrin utilization	Mal	maltose utilization	+	complete
		Bg0316	MBINF5F3B2DA_08260	SusDm	SusD, outer membrane protein involved in maltodextrin utilization	MOS	maltooligosaccharides utilization	+	complete
		Bg0316	MBINF5F3B2DA_08265	SusCm	SusC, outer membrane protein involved in maltodextrin utilization	Mal	maltose utilization	+	complete
		Bg0316	MBINF5F3B2DA_08265	SusCm	SusC, outer membrane protein involved in maltodextrin utilization	MOS	maltooligosaccharides utilization	+	complete
		Bg0316	MBINF5F3B2DA_08270	MalR	Maltose operon transcriptional repressor MalR, LacI family	Mal	maltose utilization	+	complete
		Bg0316	MBINF5F3B2DA_08270	MalR	Maltose operon transcriptional repressor MalR, LacI family	MOS	maltooligosaccharides utilization	+	complete
		Bg0316	MBINF5F3B2DA_08275	MalT	Predicted maltose transporter, MFS family	Mal	maltose utilization	+	complete
		Bg0316	MBINF5F3B2DA_08275	MalT	Predicted maltose transporter, MFS family	MOS	maltooligosaccharides utilization	+	complete
		Bg0316	MBINF5F3B2DA_08295	MenA	1,4-dihydroxy-2-naphthoate polyprenyltransferase (EC 2.5.1.74)	MQ	vitamin K, de novo synthesis	-	complete
		Bg0316	MBINF5F3B2DA_08315	IlvD	Dihydroxy-acid dehydratase (EC 4.2.1.9)	Ile	isoleucine biosynthesis	+	complete
		Bg0316	MBINF5F3B2DA_08315	IlvD	Dihydroxy-acid dehydratase (EC 4.2.1.9)	Leu	leucine biosynthesis	+	complete
		Bg0316	MBINF5F3B2DA_08315	IlvD	Dihydroxy-acid dehydratase (EC 4.2.1.9)	Val	valine biosynthesis	+	complete
		Bg0316	MBINF5F3B2DA_08320	LacZ	Beta-galactosidase (EC 3.2.1.23)	GOS	galactooligosaccharides utilization	-	complete	GH2
		Bg0316	MBINF5F3B2DA_08375	FolA	Dihydrofolate reductase (EC 1.5.1.3)	B9	folate cofactors, de novo synthesis	+	complete
		Bg0316	MBINF5F3B2DA_08430						complete	GT8
		Bg0316	MBINF5F3B2DA_08530	FolC	Dihydrofolate synthase (EC 6.3.2.12)	B9	folate cofactors, de novo synthesis	+	complete
		Bg0316	MBINF5F3B2DA_08695	BmoP	Beta-1,4-mannooligosaccharide phosphorylase (EC 2.4.1.319)	bMnOS	Beta-mannooligosaccharides utilization	+	complete	GH130	b-1,4-mannan
		Bg0316	MBINF5F3B2DA_08745	CysE	Serine acetyltransferase (EC 2.3.1.30)	Cys	cysteine biosynthesis	+	complete
		Bg0316	MBINF5F3B2DA_08765	GlnN	Glutamine synthetase type III, GlnN (EC 6.3.1.2)	Gln	glutamine biosynthesis	+	complete
		Bg0316	MBINF5F3B2DA_08870	CoaD	Phosphopantetheine adenylyltransferase (EC 2.7.7.3)	B5	coenzyme A, de novo synthesis	+	complete
		Bg0316	MBINF5F3B2DA_08890	NagA1	N-acetylglucosamine-6-phosphate deacetylase (EC 3.5.1.25)	ManNAc	N-acetylmannosamine utilization	-	complete	CE9
		Bg0316	MBINF5F3B2DA_08890	NagA1	N-acetylglucosamine-6-phosphate deacetylase (EC 3.5.1.25)	NANA	N-acetylneuraminate utilization	+	complete	CE9
		Bg0316	MBINF5F3B2DA_08890	NagA1	N-acetylglucosamine-6-phosphate deacetylase (EC 3.5.1.25)	GlcNAc	N-acetylglucosamine utilization	+	complete	CE9
		Bg0316	MBINF5F3B2DA_08890	NagA1	N-acetylglucosamine-6-phosphate deacetylase (EC 3.5.1.25)	Chb	chitobiose utilization	+	complete	CE9
		Bg0316	MBINF5F3B2DA_08890	NagA1	N-acetylglucosamine-6-phosphate deacetylase (EC 3.5.1.25)	Lnb	lacto-N-biose utilization	-	complete	CE9
		Bg0316	MBINF5F3B2DA_08890	NagA	N-acetylglucosamine-6-phosphate deacetylase (EC 3.5.1.25)	ManNAc	N-acetylmannosamine utilization	-	complete	CE9
		Bg0316	MBINF5F3B2DA_08890	NagA	N-acetylglucosamine-6-phosphate deacetylase (EC 3.5.1.25)	NANA	N-acetylneuraminate utilization	+	complete	CE9
		Bg0316	MBINF5F3B2DA_08890	NagA	N-acetylglucosamine-6-phosphate deacetylase (EC 3.5.1.25)	GlcNAc	N-acetylglucosamine utilization	+	complete	CE9
		Bg0316	MBINF5F3B2DA_08890	NagA	N-acetylglucosamine-6-phosphate deacetylase (EC 3.5.1.25)	Chb	chitobiose utilization	+	complete	CE9
		Bg0316	MBINF5F3B2DA_08890	NagA	N-acetylglucosamine-6-phosphate deacetylase (EC 3.5.1.25)	Lnb	lacto-N-biose utilization	-	complete	CE9
		Bg0316	MBINF5F3B2DA_08895	NagB	Glucosamine-6-phosphate deaminase (EC 3.5.99.6)	ManNAc	N-acetylmannosamine utilization	-	complete
		Bg0316	MBINF5F3B2DA_08895	NagB	Glucosamine-6-phosphate deaminase (EC 3.5.99.6)	NANA	N-acetylneuraminate utilization	+	complete
		Bg0316	MBINF5F3B2DA_08895	NagB	Glucosamine-6-phosphate deaminase (EC 3.5.99.6)	GlcNAc	N-acetylglucosamine utilization	+	complete
		Bg0316	MBINF5F3B2DA_08895	NagB	Glucosamine-6-phosphate deaminase (EC 3.5.99.6)	Chb	chitobiose utilization	+	complete
		Bg0316	MBINF5F3B2DA_08895	NagB	Glucosamine-6-phosphate deaminase (EC 3.5.99.6)	Lnb	lacto-N-biose utilization	-	complete
		Bg0316	MBINF5F3B2DA_09110	ArgD	N-acetylornithine aminotransferase (EC 2.6.1.11)	Arg	arginine biosynthesis	+	complete
		Bg0316	MBINF5F3B2DA_09115	ArgC	N-acetyl-gamma-glutamyl-phosphate reductase (EC 1.2.1.38)	Arg	arginine biosynthesis	+	complete
		Bg0316	MBINF5F3B2DA_09120	ArgG	Argininosuccinate synthase (EC 6.3.4.5)	Arg	arginine biosynthesis	+	complete
		Bg0316	MBINF5F3B2DA_09125	ArgA2	N-acetylglutamate synthase, alternative (EC 2.3.1.1)	Arg	arginine biosynthesis	+	complete
		Bg0316	MBINF5F3B2DA_09150	MmdA	Methylmalonyl-CoA decarboxylase, alpha chain (EC 4.1.1.41)	Propionate	propionate production production	+	complete
		Bg0316	MBINF5F3B2DA_09210	RibE	Riboflavin synthase eubacterial/eukaryotic (EC 2.5.1.9)	B2	FMN/FAD cofactors, de novo synthesis	+	complete
		Bg0316	MBINF5F3B2DA_09215	BSH	Choloylglycine hydrolase (EC 3.5.1.24)	CA_d	cholic acid deconjugation	+	complete
		Bg0316	MBINF5F3B2DA_09365	ArgH	Argininosuccinate lyase (EC 4.3.2.1)	Arg	arginine biosynthesis	+	complete
		Bg0316	MBINF5F3B2DA_09490	UbiE	Demethylmenaquinone methyltransferase (EC 2.1.1.163)	MQ	vitamin K, de novo synthesis	-	complete
		Bg0316	MBINF5F3B2DA_09495	AroE2	Shikimate 5-dehydrogenase I alpha (EC 1.1.1.25)	Chor	chorismate biosynthesis	+	complete
		Bg0316	MBINF5F3B2DA_09565						complete	GT2
		Bg0316	MBINF5F3B2DA_09675						complete	GH43_17	Pectin
		Bg0316	MBINF5F3B2DA_09730	FolP	Dihydropteroate synthase (EC 2.5.1.15)	B9	folate cofactors, de novo synthesis	+	complete
		Bg0316	MBINF5F3B2DA_09740	Pta	Phosphate acetyltransferase (EC 2.3.1.8)	Acetate	acetate production production	+	complete
		Bg0316	MBINF5F3B2DA_09745	AckA	Acetate kinase (EC 2.7.2.1)	Acetate	acetate production production	+	complete
		Bg0316	MBINF5F3B2DA_09765	HTCS_fos	DNA-binding response regulator for FOS utilization, AraC family	FOS	fructooligosaccharides utilization	+	complete
		Bg0316	MBINF5F3B2DA_09770	BfrA_old	beta-fructofuranosidase (EC 3.2.1.26)	FOS	fructooligosaccharides utilization	+	complete	GH32	Sucrose/fructan
		Bg0316	MBINF5F3B2DA_09775	Frk_ScrK	Fructokinase (EC 2.7.1.4)	Scr	sucrose utilization	+	complete
		Bg0316	MBINF5F3B2DA_09775	Frk_ScrK	Fructokinase (EC 2.7.1.4)	FOS	fructooligosaccharides utilization	+	complete
		Bg0316	MBINF5F3B2DA_09775	Frk_ScrK	Fructokinase (EC 2.7.1.4)	Mtl	mannitol utilization	-	complete
		Bg0316	MBINF5F3B2DA_09775	ScrK	Fructokinase (EC 2.7.1.4)	Scr	sucrose utilization	+	complete
		Bg0316	MBINF5F3B2DA_09775	ScrK	Fructokinase (EC 2.7.1.4)	FOS	fructooligosaccharides utilization	+	complete
		Bg0316	MBINF5F3B2DA_09775	ScrK	Fructokinase (EC 2.7.1.4)	Mtl	mannitol utilization	-	complete
		Bg0316	MBINF5F3B2DA_09780	FruP	Predicted fructose transporter	Fru	fructose utilization	+	complete
		Bg0316	MBINF5F3B2DA_09800	MnnA5	putative alpha-1,6-mannanase	bMnOS	Beta-mannooligosaccharides utilization	+	complete	GH76	a-mannose
		Bg0316	MBINF5F3B2DA_09805	Pgl	Polygalacturonase (EC 3.2.1.15)	GalAs	oligogalacturonate utilization	-	complete
		Bg0316	MBINF5F3B2DA_09810						complete	GH140	Pectin
		Bg0316	MBINF5F3B2DA_09835	NagX	N-acetylglucosamine related transporter, NagX	GlcNAc	N-acetylglucosamine utilization	+	complete
		Bg0316	MBINF5F3B2DA_09850	MnnB1	Beta-mannosidase (EC 3.2.1.25)	bMnOS	Beta-mannooligosaccharides utilization	+	complete
		Bg0316	MBINF5F3B2DA_10050	ArgA	N-acetylglutamate synthase (EC 2.3.1.1)	Arg	arginine biosynthesis	+	complete
		Bg0316	MBINF5F3B2DA_10080	SerB1	Phosphoserine phosphatase (EC 3.1.3.3)	Ser	serine biosynthesis	+	complete
		Bg0316	MBINF5F3B2DA_10130	RamA	alpha-L-rhamnosidase (EC 3.2.1.40)	Rhi	rhamnogalacturonides utilization	-	complete	GH78	Pectin	a-rhamnose
		Bg0316	MBINF5F3B2DA_10150	MurK	Predicted N-acetylmuramic acid kinase (EC 2.7.1.170)	MurNac	N-acetylmuramic acid utilization	-	complete
		Bg0316	MBINF5F3B2DA_10155	MurQ	N-acetylmuramic acid 6-phosphate etherase (EC 4.2.1.126)	MurNac	N-acetylmuramic acid utilization	-	complete
		Bg0316	MBINF5F3B2DA_10190	XltR2	Transcriptional regulator of various polyols utilization, AraC family	Mtl	mannitol utilization	-	complete
		Bg0316	MBINF5F3B2DA_10195	AgaL	Alpha-galactosidase (EC 3.2.1.22)	Aga	alpha-galactosides utilization	-	complete	GH36
		Bg0316	MBINF5F3B2DA_10205	SusC_bgl	SusC, outer membrane protein involved in beta-glucoside binding	Bgl	beta-glucosides utilization	+	complete
		Bg0316	MBINF5F3B2DA_10210	SusD_bgl	SusD, outer membrane protein involved in beta-glucoside binding	Bgl	beta-glucosides utilization	+	complete
		Bg0316	MBINF5F3B2DA_10225	AroD2	3-dehydroquinate dehydratase II (EC 4.2.1.10)	Chor	chorismate biosynthesis	+	complete
		Bg0316	MBINF5F3B2DA_10250	ManA	Mannose-6-phosphate isomerase (EC 5.3.1.8)	Man	mannose utilization	-	complete
		Bg0316	MBINF5F3B2DA_10280						complete	GT2
		Bg0316	MBINF5F3B2DA_10300	MnnA2	putative alpha-1,2-mannosidase	bMnOS	Beta-mannooligosaccharides utilization	+	complete	GH92	a-mannose
		Bg0316	MBINF5F3B2DA_10305	Hex_old	beta-N-acetylglucosaminidase (EC 3.2.1.52)	Chb	chitobiose utilization	+	complete	GH20	Chitin/chitosan
		Bg0316	MBINF5F3B2DA_10305	Hex	beta-N-acetylglucosaminidase (EC 3.2.1.52)	Chb	chitobiose utilization	+	complete	GH20	Chitin/chitosan
		Bg0316	MBINF5F3B2DA_10380	SiaHI	Exo-alpha-sialidase SiaHI (EC 3.2.1.18)	NANA	N-acetylneuraminate utilization	+	complete
		Bg0316	MBINF5F3B2DA_10455	HisD	Histidinol dehydrogenase (EC 1.1.1.23)	His	histidine biosynthesis	+	complete
		Bg0316	MBINF5F3B2DA_10460	HisG	ATP phosphoribosyltransferase (EC 2.4.2.17)	His	histidine biosynthesis	+	complete
		Bg0316	MBINF5F3B2DA_10485	RhaR1	Transcriptional regulator of rhamnose utilization, AraC family	Rha	rhamnose utilization	-	complete
		Bg0316	MBINF5F3B2DA_10530	HutU	Urocanate hydratase (EC 4.2.1.49)	His_d	histidine degradation	+	complete
		Bg0316	MBINF5F3B2DA_10565	Asd	Aspartate-semialdehyde dehydrogenase (EC 1.2.1.11)	Lys	lysine biosynthesis	+	complete
		Bg0316	MBINF5F3B2DA_10580	TrpB2	Tryptophan synthase (indole-salvaging) (EC 4.2.1.122)	Trp	tryptophan biosynthesis	-	complete
		Bg0316	MBINF5F3B2DA_10605	CbiP	Cobyric acid synthase (EC 6.3.5.10)	B12	cobalamin cofactors, de novo synthesis	+	complete
		Bg0316	MBINF5F3B2DA_10610	IolG	Myo-inositol 2-dehydrogenase (EC 1.1.1.18)	Ino	inositol utilization	-	complete
		Bg0316	MBINF5F3B2DA_10685						complete	GH125	a-mannose
		Bg0316	MBINF5F3B2DA_10700	ProC	Pyrroline-5-carboxylate reductase (EC 1.5.1.2)	Pro	proline biosynthesis	+	complete
		Bg0316	MBINF5F3B2DA_10745	MalZ	Maltodextrin glucosidase (EC 3.2.1.20)	Mal	maltose utilization	+	complete
		Bg0316	MBINF5F3B2DA_10745	MalZ	Maltodextrin glucosidase (EC 3.2.1.20)	MOS	maltooligosaccharides utilization	+	complete
		Bg0316	MBINF5F3B2DA_10800						complete	GH23	Peptidoglycan
		Bg0316	MBINF5F3B2DA_10900	GlcK	Glucokinase (EC 2.7.1.2)	Glc	glucose utilization	+	complete
		Bg0316	MBINF5F3B2DA_10900	RokA	N-acetylglucosamine kinase, glucokinase-like (EC 2.7.1.59)	GlcNAc	N-acetylglucosamine utilization	+	complete
		Bg0316	MBINF5F3B2DA_10985	MalL	Oligo-1,6-glucosidase (EC 3.2.1.10)	Mal	maltose utilization	+	complete	GH13_31	Starch/glycogen
		Bg0316	MBINF5F3B2DA_10985	MalL	Oligo-1,6-glucosidase (EC 3.2.1.10)	MOS	maltooligosaccharides utilization	+	complete	GH13_31	Starch/glycogen
		Bg0316	MBINF5F3B2DA_10985	MalL	Oligo-1,6-glucosidase (EC 3.2.1.10)	Mal	maltose utilization	+	complete	GH13_31	Starch/glycogen
		Bg0316	MBINF5F3B2DA_10985	MalL	Oligo-1,6-glucosidase (EC 3.2.1.10)	MOS	maltooligosaccharides utilization	+	complete	GH13_31	Starch/glycogen
		Bg0316	MBINF5F3B2DA_11115	Pgm	Beta-phosphoglucomutase (EC 5.4.2.6)	Mal	maltose utilization	+	complete
		Bg0316	MBINF5F3B2DA_11115	Pgm	Beta-phosphoglucomutase (EC 5.4.2.6)	MOS	maltooligosaccharides utilization	+	complete
		Bg0316	MBINF5F3B2DA_11115	Pgm	Beta-phosphoglucomutase (EC 5.4.2.6)	Mal	maltose utilization	+	complete
		Bg0316	MBINF5F3B2DA_11115	Pgm	Beta-phosphoglucomutase (EC 5.4.2.6)	MOS	maltooligosaccharides utilization	+	complete
		Bg0316	MBINF5F3B2DA_11160						complete	CE11
		Bg0316	MBINF5F3B2DA_11185						complete	GH73-CBM50
		Bg0316	MBINF5F3B2DA_11200	Pgm	Phosphoglucomutase (EC 5.4.2.2)	Gal	galactose utilization	+	complete
		Bg0316	MBINF5F3B2DA_11340	AglA	Alpha-glucosidase (EC 3.2.1.20)	Mal	maltose utilization	+	complete	GH97	Starch/glycogen
		Bg0316	MBINF5F3B2DA_11340	AglA	Alpha-glucosidase (EC 3.2.1.20)	MOS	maltooligosaccharides utilization	+	complete	GH97	Starch/glycogen
		Bg0316	MBINF5F3B2DA_11375	IolG	Myo-inositol 2-dehydrogenase (EC 1.1.1.18)	Ino	inositol utilization	-	complete
		Bg0316	MBINF5F3B2DA_11405	AgaL	Alpha-galactosidase (EC 3.2.1.22)	Aga	alpha-galactosides utilization	-	complete	GH27-CBM35
		Bg0316	MBINF5F3B2DA_11425	RusT	D-ribose transporter, DMT family	Rbs	ribose utilization	+	complete
		Bg0316	MBINF5F3B2DA_11480	Abf2/Xsa_GH51	Exo-alpha-(1->2/1->3)-L-arabinofuranosidase (EC 3.2.1.55), GH51 family	aAOS	alpha-arabinooligosaccharides utilization	-	complete	GH51	Pectin
		Bg0316	MBINF5F3B2DA_11485	GalY	Predicted UTP--glucose-1-phosphate uridylyltransferase (EC 2.7.7.9) & galactose-1-phosphate uridylyltransferase (EC 2.7.7.10)	Gal	galactose utilization	+	complete
		Bg0316	MBINF5F3B2DA_11485	GalY	Predicted UTP--glucose-1-phosphate uridylyltransferase (EC 2.7.7.9) & galactose-1-phosphate uridylyltransferase (EC 2.7.7.10)	Lac	lactose utilization	-	complete
		Bg0316	MBINF5F3B2DA_11510						complete	GT2
		Bg0316	MBINF5F3B2DA_11515						complete	GT4
		Bg0316	MBINF5F3B2DA_11525						complete	GT2
		Bg0316	MBINF5F3B2DA_11620	MalQ	4-alpha-glucanotransferase (amylomaltase) (EC 2.4.1.25)	Mal	maltose utilization	+	complete	CBM20-CBM20-GH77
		Bg0316	MBINF5F3B2DA_11620	MalQ	4-alpha-glucanotransferase (amylomaltase) (EC 2.4.1.25)	MOS	maltooligosaccharides utilization	+	complete	CBM20-CBM20-GH77
		Bg0316	MBINF5F3B2DA_11630	FolB	Dihydroneopterin aldolase (EC 4.1.2.25)	B9	folate cofactors, de novo synthesis	+	complete
		Bg0316	MBINF5F3B2DA_11650	Hex_old	beta-N-acetylglucosaminidase (EC 3.2.1.52)	Chb	chitobiose utilization	+	complete
		Bg0316	MBINF5F3B2DA_11650	Hex	beta-N-acetylglucosaminidase (EC 3.2.1.52)	Chb	chitobiose utilization	+	complete
		Bg0316	MBINF5F3B2DA_11670						complete	GT28	Peptidoglycan
		Bg0316	MBINF5F3B2DA_11725	MnbP	Predicted mannobiose transporter, GPH family	bMnOS	Beta-mannooligosaccharides utilization	+	complete
		Bg0316	MBINF5F3B2DA_11730	BmgP	4-O-beta-D-mannosyl-D-glucose phosphorylase (EC 2.4.1.281)	bMnOS	Beta-mannooligosaccharides utilization	+	complete	GH130	b-1,4-mannan
		Bg0316	MBINF5F3B2DA_11735	MnnB3	Mannan endo-1,4-beta-mannosidase	bMnOS	Beta-mannooligosaccharides utilization	+	complete	GH26	b-1,4-mannan
		Bg0316	MBINF5F3B2DA_11755	ManA1	Mannose-6-phosphate isomerase, class I (EC 5.3.1.8)	Man	mannose utilization	-	complete
		Bg0316	MBINF5F3B2DA_11760	ManK2	Mannokinase (EC 2.7.1.7)	Man	mannose utilization	-	complete
		Bg0316	MBINF5F3B2DA_11765	MnnA2	putative alpha-1,2-mannosidase	bMnOS	Beta-mannooligosaccharides utilization	+	complete	GH92	a-mannose
		Bg0316	MBINF5F3B2DA_11770	MnnA2	putative alpha-1,2-mannosidase	bMnOS	Beta-mannooligosaccharides utilization	+	complete	GH92	a-mannose
		Bg0316	MBINF5F3B2DA_12245	FucU	L-fucose mutarotase (EC 5.1.3.29)	Fuc	fucose utilization	-	complete
		Bg0316	MBINF5F3B2DA_12250	FucP	Fucose permease	Fuc	fucose utilization	-	complete
		Bg0316	MBINF5F3B2DA_12305						complete	CBM50-CBM50
		Bg0316	MBINF5F3B2DA_12485	PanB	3-methyl-2-oxobutanoate hydroxymethyltransferase (EC 2.1.2.11)	B5	coenzyme A, de novo synthesis	+	complete
		Bg0316	MBINF5F3B2DA_12575	SusC_fos	SusC, outer membrane protein involved in FOS binding	FOS	fructooligosaccharides utilization	+	complete
		Bg0316	MBINF5F3B2DA_12645	AraR1	Predicted transcriptional regulator for arabinose utilization, NrtR family	Ara	arabinose utilization	-	complete
		Bg0316	MBINF5F3B2DA_12750	RibDr	5-amino-6-(5-phosphoribosylamino)uracil reductase (EC 1.1.1.193)	B2	FMN/FAD cofactors, de novo synthesis	+	complete
		Bg0316	MBINF5F3B2DA_12750	RibDd	Diaminohydroxyphosphoribosylaminopyrimidine deaminase (EC 3.5.4.26)	B2	FMN/FAD cofactors, de novo synthesis	+	complete
		Bg0316	MBINF5F3B2DA_12880	QueF	NADPH-dependent 7-cyano-7-deazaguanine reductase (EC 1.7.1.13)	Q	queuosine, de novo synthesis	+	complete
		Bg0316	MBINF5F3B2DA_12950						complete	GH24	Peptidoglycan
		Bg0316	MBINF5F3B2DA_13065	BtuR2	ATP:Cob(I)alamin adenosyltransferase (EC 2.5.1.17)	B12	cobalamin cofactors, de novo synthesis	+	complete
		Bg0316	MBINF5F3B2DA_13070	HisJ1	Histidinol-phosphatase (EC 3.1.3.15)	His	histidine biosynthesis	+	complete
		Bg0316	MBINF5F3B2DA_13075	Kbl	2-amino-3-ketobutyrate coenzyme A ligase (EC 2.3.1.29)	Thr_d	threonine degradation	+	complete
		Bg0316	MBINF5F3B2DA_13080	Tdh	L-threonine 3-dehydrogenase (EC 1.1.1.103)	Thr_d	threonine degradation	+	complete
		Bg0316	MBINF5F3B2DA_13155	ArgF3	N-succinylornithine carbamoyltransferase (EC 2.1.3.11)	Arg	arginine biosynthesis	+	complete
		Bg0316	MBINF5F3B2DA_13165	ProA	Gamma-glutamyl phosphate reductase (EC 1.2.1.41)	Pro	proline biosynthesis	+	complete
		Bg0316	MBINF5F3B2DA_13170	ProB	Glutamate 5-kinase (EC 2.7.2.11)	Pro	proline biosynthesis	+	complete
		Bg0316	MBINF5F3B2DA_13250	NadE	NAD synthetase (EC 6.3.1.5)	B3	NAD(P) cofactors, de novo synthesis	+	complete
		Bg0316	MBINF5F3B2DA_13310	SusD_fos	SusD, outer membrane protein involved in FOS binding	FOS	fructooligosaccharides utilization	+	complete
		Bg0316	MBINF5F3B2DA_13320						complete	GH95	a-L-fucose
		Bg0316	MBINF5F3B2DA_13370	IORa	Indolepyruvate oxidoreductase subunit IorA (EC 1.2.7.8)	Trp_d	tryptophan degradation	-	complete
		Bg0316	MBINF5F3B2DA_13375	IORb	Indolepyruvate oxidoreductase subunit IorB (EC 1.2.7.8)	Trp_d	tryptophan degradation	-	complete
		Bg0316	MBINF5F3B2DA_13400	PanE	2-dehydropantoate 2-reductase (EC 1.1.1.169)	B5	coenzyme A, de novo synthesis	+	complete
		Bg0316	MBINF5F3B2DA_13410	ManA	Mannose-6-phosphate isomerase (EC 5.3.1.8)	Man	mannose utilization	-	complete
		Bg0316	MBINF5F3B2DA_13445						complete	GT19
		Bg0316	MBINF5F3B2DA_13465	AgaL	Alpha-galactosidase (EC 3.2.1.22)	Aga	alpha-galactosides utilization	-	complete	GH36
		Bg0316	MBINF5F3B2DA_13620	NagKH	N-acetylhexosamine 1-kinase (EC 2.7.1.162)	GlcNAc	N-acetylglucosamine utilization	+	complete
		Bg0316	MBINF5F3B2DA_13660						complete	GT1
		Bg0316	MBINF5F3B2DA_13715	NagB	Glucosamine-6-phosphate deaminase (EC 3.5.99.6)	ManNAc	N-acetylmannosamine utilization	-	complete
		Bg0316	MBINF5F3B2DA_13715	NagB	Glucosamine-6-phosphate deaminase (EC 3.5.99.6)	NANA	N-acetylneuraminate utilization	+	complete
		Bg0316	MBINF5F3B2DA_13715	NagB	Glucosamine-6-phosphate deaminase (EC 3.5.99.6)	GlcNAc	N-acetylglucosamine utilization	+	complete
		Bg0316	MBINF5F3B2DA_13715	NagB	Glucosamine-6-phosphate deaminase (EC 3.5.99.6)	Chb	chitobiose utilization	+	complete
		Bg0316	MBINF5F3B2DA_13715	NagB	Glucosamine-6-phosphate deaminase (EC 3.5.99.6)	Lnb	lacto-N-biose utilization	-	complete
		Bg0316	MBINF5F3B2DA_13730	Ddh	Meso-diaminopimelate D-dehydrogenase (EC 1.4.1.16)	Lys	lysine biosynthesis	+	complete
		Bg0316	MBINF5F3B2DA_13740	IolI	Inosose isomerase (EC 5.3.99.11)	Ino	inositol utilization	-	complete
		Bg0316	MBINF5F3B2DA_13855						complete	CE14
		Bg0316	MBINF5F3B2DA_13860						complete	GT4
		Bg0316	MBINF5F3B2DA_13915	AroB	3-dehydroquinate synthase (EC 4.2.3.4)	Chor	chorismate biosynthesis	+	complete
		Bg0316	MBINF5F3B2DA_13970	GalM	Aldose 1-epimerase (EC 5.1.3.3)	Mal	maltose utilization	+	complete
		Bg0316	MBINF5F3B2DA_13970	GalM	Aldose 1-epimerase (EC 5.1.3.3)	MOS	maltooligosaccharides utilization	+	complete
		Bg0316	MBINF5F3B2DA_13975	GlcP_1	Galactose/glucose transporter, FHS family, MFS superfamily	Gal	galactose utilization	+	complete
		Bg0316	MBINF5F3B2DA_13975	GlcP_1	Galactose/glucose transporter, FHS family, MFS superfamily	Glc	glucose utilization	+	complete
		Bg0316	MBINF5F3B2DA_13975	GlcT	Galactose/glucose transporter, FHS family, MFS superfamily	Gal	galactose utilization	+	complete
		Bg0316	MBINF5F3B2DA_13975	GlcT	Galactose/glucose transporter, FHS family, MFS superfamily	Glc	glucose utilization	+	complete
		Bg0316	MBINF5F3B2DA_13980	NagX	N-acetylglucosamine related transporter, NagX	GlcNAc	N-acetylglucosamine utilization	+	complete
		Bg0316	MBINF5F3B2DA_13985	NagX	N-acetylglucosamine related transporter, NagX	GlcNAc	N-acetylglucosamine utilization	+	complete
		Bg0316	MBINF5F3B2DA_13995						complete	GH43_34	Pectin
		Bg0316	MBINF5F3B2DA_14040						complete	GH30_2	Xylan
		Bg0316	MBINF5F3B2DA_14220	LysE1	Transporter, LysE family	Lys_d	lysine degradation	-	complete
		Bg0316	MBINF5F3B2DA_14220	LysE1	Transporter, LysE family	Butyrate	butyrate production production	-	complete
		Bg0316	MBINF5F3B2DA_14285	IolE	Inosose dehydratase (EC 4.2.1.44)	Ino	inositol utilization	-	complete
		Bg0316	MBINF5F3B2DA_14290	IolG	Myo-inositol 2-dehydrogenase (EC 1.1.1.18)	Ino	inositol utilization	-	complete
		Bg0316	MBINF5F3B2DA_14385						complete	GT4
		Bg0316	MBINF5F3B2DA_14390						complete	GT2
		Bg0316	MBINF5F3B2DA_14400						complete	GH109	O-glycan
		Bg0316	MBINF5F3B2DA_14405	XynA	Endo-1,4-beta-xylanase (EC 3.2.1.8)	XOS	xylooligosaccharides utilization	+	complete
		Bg0316	MBINF5F3B2DA_14405	XynA	Endo-1,4-beta-xylanase (EC 3.2.1.8)	XOS	xylooligosaccharides utilization	+	complete
		Bg0316	MBINF5F3B2DA_14600						complete	GT26
		Bg0316	MBINF5F3B2DA_14630						complete	GT4
		Bg0316	MBINF5F3B2DA_14640						complete	GT32
		Bg0316	MBINF5F3B2DA_14755	NplT	Neopullulanase (EC 3.2.1.135)	Mal	maltose utilization	+	complete	GH13	Starch/glycogen
		Bg0316	MBINF5F3B2DA_14755	NplT	Neopullulanase (EC 3.2.1.135)	MOS	maltooligosaccharides utilization	+	complete	GH13	Starch/glycogen
		Bg0316	MBINF5F3B2DA_14765	ForC	Formiminotetrahydrofolate cyclodeaminase (EC 4.3.1.4)	His_d	histidine degradation	+	complete
		Bg0316	MBINF5F3B2DA_14770	HutI	Imidazolonepropionase (EC 3.5.2.7)	His_d	histidine degradation	+	complete
		Bg0316	MBINF5F3B2DA_14775	GluF	Glutamate formyltransferase	His_d	histidine degradation	+	complete
		Bg0316	MBINF5F3B2DA_14800						complete	GT51	Peptidoglycan
		Bg0316	MBINF5F3B2DA_14850	GalK	Galactokinase (EC 2.7.1.6)	Gal	galactose utilization	+	complete
		Bg0316	MBINF5F3B2DA_14850	GalK	Galactokinase (EC 2.7.1.6)	Lac	lactose utilization	-	complete
		Bg0316	MBINF5F3B2DA_14870						complete	GT4
		Bg0316	MBINF5F3B2DA_14880						complete	GT2
		Bg0316	MBINF5F3B2DA_14890						complete	GT4
		Bg0316	MBINF5F3B2DA_14900						complete	GT2
		Bg0316	MBINF5F3B2DA_14905						complete	GT4
		Bg0316	MBINF5F3B2DA_14910						complete	GH99	a-mannose
		Bg0316	MBINF5F3B2DA_14925						complete	GT2
		Bg0316	MBINF5F3B2DA_14940	IolG	Myo-inositol 2-dehydrogenase (EC 1.1.1.18)	Ino	inositol utilization	-	complete
		Bg0316	MBINF5F3B2DA_14950	Gdh2	NAD-specific glutamate dehydrogenase (EC 1.4.1.2)	Glu	glutamate biosynthesis	+	complete
		Bg0316	MBINF5F3B2DA_15000	NanE2	N-acylglucosamine 2-epimerase (EC 5.1.3.8)	ManNAc	N-acetylmannosamine utilization	-	complete
		Bg0316	MBINF5F3B2DA_15000	NanE2	N-acylglucosamine 2-epimerase (EC 5.1.3.8)	NANA	N-acetylneuraminate utilization	+	complete
		Bg0316	MBINF5F3B2DA_15005	NanT2	Predicted N-acetyl-neuraminate transporter, MFS family	NANA	N-acetylneuraminate utilization	+	complete
		Bg0316	MBINF5F3B2DA_15010	SusC_nan	SusC, outer membrane protein involved in sialic acid binding	NANA	N-acetylneuraminate utilization	+	complete
		Bg0316	MBINF5F3B2DA_15015	SusD_nan	SusD, outer membrane protein involved in sialic acid binding	NANA	N-acetylneuraminate utilization	+	complete
		Bg0316	MBINF5F3B2DA_15020	NanH	Sialidase (EC 3.2.1.18)	NANA	N-acetylneuraminate utilization	+	complete	GH33	Sialic acid	KDO
		Bg0316	MBINF5F3B2DA_15025	Hex_old	beta-N-acetylglucosaminidase (EC 3.2.1.52)	Chb	chitobiose utilization	+	complete	GH20	Chitin/chitosan
		Bg0316	MBINF5F3B2DA_15025	Hex	beta-N-acetylglucosaminidase (EC 3.2.1.52)	Chb	chitobiose utilization	+	complete	GH20	Chitin/chitosan
		Bg0316	MBINF5F3B2DA_15060	MnnA2	putative alpha-1,2-mannosidase	bMnOS	Beta-mannooligosaccharides utilization	+	complete	GH92	a-mannose
		Bg0316	MBINF5F3B2DA_15270	GlcK	Glucokinase (EC 2.7.1.2)	Glc	glucose utilization	+	complete
		Bg0316	MBINF5F3B2DA_15280	AraE	Arabinose-proton symporter AraE (TC 2.A.1.1), SP family	Ara	arabinose utilization	-	complete
		Bg0316	MBINF5F3B2DA_15280	AraE	Arabinose-proton symporter AraE (TC 2.A.1.1), SP family	Ara	arabinose utilization	-	complete
		Bg0316	MBINF5F3B2DA_15440	AmyA	Alpha-amylase (EC 3.2.1.1)	Mal	maltose utilization	+	complete	GH13_38	Starch/glycogen
		Bg0316	MBINF5F3B2DA_15440	AmyA	Alpha-amylase (EC 3.2.1.1)	MOS	maltooligosaccharides utilization	+	complete	GH13_38	Starch/glycogen
		Bg0316	MBINF5F3B2DA_15445	LacZ	Beta-galactosidase (EC 3.2.1.23)	GOS	galactooligosaccharides utilization	-	complete	GH2
		Bg0316	MBINF5F3B2DA_15450	BglA	Beta-glucosidase (EC 3.2.1.21)	Bgl	beta-glucosides utilization	+	complete	GH3
		Bg0316	MBINF5F3B2DA_15485	NagA1	N-acetylglucosamine-6-phosphate deacetylase (EC 3.5.1.25)	ManNAc	N-acetylmannosamine utilization	-	complete	CE9
		Bg0316	MBINF5F3B2DA_15485	NagA1	N-acetylglucosamine-6-phosphate deacetylase (EC 3.5.1.25)	NANA	N-acetylneuraminate utilization	+	complete	CE9
		Bg0316	MBINF5F3B2DA_15485	NagA1	N-acetylglucosamine-6-phosphate deacetylase (EC 3.5.1.25)	GlcNAc	N-acetylglucosamine utilization	+	complete	CE9
		Bg0316	MBINF5F3B2DA_15485	NagA1	N-acetylglucosamine-6-phosphate deacetylase (EC 3.5.1.25)	Chb	chitobiose utilization	+	complete	CE9
		Bg0316	MBINF5F3B2DA_15485	NagA1	N-acetylglucosamine-6-phosphate deacetylase (EC 3.5.1.25)	Lnb	lacto-N-biose utilization	-	complete	CE9
		Bg0316	MBINF5F3B2DA_15485	NagA	N-acetylglucosamine-6-phosphate deacetylase (EC 3.5.1.25)	ManNAc	N-acetylmannosamine utilization	-	complete	CE9
		Bg0316	MBINF5F3B2DA_15485	NagA	N-acetylglucosamine-6-phosphate deacetylase (EC 3.5.1.25)	NANA	N-acetylneuraminate utilization	+	complete	CE9
		Bg0316	MBINF5F3B2DA_15485	NagA	N-acetylglucosamine-6-phosphate deacetylase (EC 3.5.1.25)	GlcNAc	N-acetylglucosamine utilization	+	complete	CE9
		Bg0316	MBINF5F3B2DA_15485	NagA	N-acetylglucosamine-6-phosphate deacetylase (EC 3.5.1.25)	Chb	chitobiose utilization	+	complete	CE9
		Bg0316	MBINF5F3B2DA_15485	NagA	N-acetylglucosamine-6-phosphate deacetylase (EC 3.5.1.25)	Lnb	lacto-N-biose utilization	-	complete	CE9
		Bg0316	MBINF5F3B2DA_15555	Frk_ScrK	Fructokinase (EC 2.7.1.4)	Scr	sucrose utilization	+	complete
		Bg0316	MBINF5F3B2DA_15555	Frk_ScrK	Fructokinase (EC 2.7.1.4)	FOS	fructooligosaccharides utilization	+	complete
		Bg0316	MBINF5F3B2DA_15555	Frk_ScrK	Fructokinase (EC 2.7.1.4)	Mtl	mannitol utilization	-	complete
		Bg0316	MBINF5F3B2DA_15555	ScrK	Fructokinase (EC 2.7.1.4)	Scr	sucrose utilization	+	complete
		Bg0316	MBINF5F3B2DA_15555	ScrK	Fructokinase (EC 2.7.1.4)	FOS	fructooligosaccharides utilization	+	complete
		Bg0316	MBINF5F3B2DA_15555	ScrK	Fructokinase (EC 2.7.1.4)	Mtl	mannitol utilization	-	complete
		Bg0316	MBINF5F3B2DA_15630	AspC	Aspartate aminotransferase (EC 2.6.1.1)	Asp	aspartate biosynthesis	+	complete
		Bg0316	MBINF5F3B2DA_15645	IolG	Myo-inositol 2-dehydrogenase (EC 1.1.1.18)	Ino	inositol utilization	-	complete
		Bg0316	MBINF5F3B2DA_15650	MnbE	Mannobiose 2-epimerase (EC 5.1.3.11)	Man	mannose utilization	-	complete
		Bg0316	MBINF5F3B2DA_15755	NagA1	N-acetylglucosamine-6-phosphate deacetylase (EC 3.5.1.25)	ManNAc	N-acetylmannosamine utilization	-	complete	CE9
		Bg0316	MBINF5F3B2DA_15755	NagA1	N-acetylglucosamine-6-phosphate deacetylase (EC 3.5.1.25)	NANA	N-acetylneuraminate utilization	+	complete	CE9
		Bg0316	MBINF5F3B2DA_15755	NagA1	N-acetylglucosamine-6-phosphate deacetylase (EC 3.5.1.25)	GlcNAc	N-acetylglucosamine utilization	+	complete	CE9
		Bg0316	MBINF5F3B2DA_15755	NagA1	N-acetylglucosamine-6-phosphate deacetylase (EC 3.5.1.25)	Chb	chitobiose utilization	+	complete	CE9
		Bg0316	MBINF5F3B2DA_15755	NagA1	N-acetylglucosamine-6-phosphate deacetylase (EC 3.5.1.25)	Lnb	lacto-N-biose utilization	-	complete	CE9
		Bg0316	MBINF5F3B2DA_15755	NagA	N-acetylglucosamine-6-phosphate deacetylase (EC 3.5.1.25)	ManNAc	N-acetylmannosamine utilization	-	complete	CE9
		Bg0316	MBINF5F3B2DA_15755	NagA	N-acetylglucosamine-6-phosphate deacetylase (EC 3.5.1.25)	NANA	N-acetylneuraminate utilization	+	complete	CE9
		Bg0316	MBINF5F3B2DA_15755	NagA	N-acetylglucosamine-6-phosphate deacetylase (EC 3.5.1.25)	GlcNAc	N-acetylglucosamine utilization	+	complete	CE9
		Bg0316	MBINF5F3B2DA_15755	NagA	N-acetylglucosamine-6-phosphate deacetylase (EC 3.5.1.25)	Chb	chitobiose utilization	+	complete	CE9
		Bg0316	MBINF5F3B2DA_15755	NagA	N-acetylglucosamine-6-phosphate deacetylase (EC 3.5.1.25)	Lnb	lacto-N-biose utilization	-	complete	CE9
		Bg0316	MBINF5F3B2DA_15805	CysE	Serine acetyltransferase (EC 2.3.1.30)	Cys	cysteine biosynthesis	+	complete
		Bg0316	MBINF5F3B2DA_15855	XylS	alpha-xylosidase (EC 3.2.1.177)	aXyl	alpha-xylosides utilization	-	complete	GH31
		Bg0316	MBINF5F3B2DA_15870	ArgE	Acetylornithine deacetylase (EC 3.5.1.16)	Arg	arginine biosynthesis	+	complete
		Bg0316	MBINF5F3B2DA_15955	MnnB1	Beta-mannosidase (EC 3.2.1.25)	bMnOS	Beta-mannooligosaccharides utilization	+	complete	GH2
		Bg0316	MBINF5F3B2DA_15960						complete	GH110	O-glycan
		Bg0316	MBINF5F3B2DA_15980	PflB	Pyruvate formate-lyase activating enzyme (EC 1.97.1.4)	Formate	formate production production	+	complete
		Bg0316	MBINF5F3B2DA_15985	PflA	Pyruvate formate-lyase (EC 2.3.1.54)	Formate	formate production production	+	complete
		Bg0316	MBINF5F3B2DA_16025						complete	GT30
		Bg0316	MBINF5F3B2DA_16090	ManA1	Mannose-6-phosphate isomerase, class I (EC 5.3.1.8)	Man	mannose utilization	-	complete
		Bg0316	MBINF5F3B2DA_16110	LysC	Aspartokinase (EC 2.7.2.4)	Lys	lysine biosynthesis	+	complete
		Bg0316	MBINF5F3B2DA_16110	Hom	Homoserine dehydrogenase (EC 1.1.1.3)	Thr	threonine biosynthesis	-	complete
		Bg0316	MBINF5F3B2DA_16110	Hom	Homoserine dehydrogenase (EC 1.1.1.3)	Met	methionine biosynthesis	+	complete
		Bg0316	MBINF5F3B2DA_16295	LplA	Lipoate-protein ligase A	LA	lipoate cofactor, de novo synthesis	+	complete
		Bg0316	MBINF5F3B2DA_16375						complete	GT2
		Bg0316	MBINF5F3B2DA_16505	LacZ	Beta-galactosidase (EC 3.2.1.23)	GOS	galactooligosaccharides utilization	-	complete	GH2
		Bg0316	MBINF5F3B2DA_16720	NadA	Quinolinate synthetase (EC 2.5.1.72)	B3	NAD(P) cofactors, de novo synthesis	+	complete
		Bg0316	MBINF5F3B2DA_16760	Hex_old	beta-N-acetylglucosaminidase (EC 3.2.1.52)	Chb	chitobiose utilization	+	complete	GH20	Chitin/chitosan
		Bg0316	MBINF5F3B2DA_16760	Hex	beta-N-acetylglucosaminidase (EC 3.2.1.52)	Chb	chitobiose utilization	+	complete	GH20	Chitin/chitosan
		Bg0316	MBINF5F3B2DA_16815	CTBL	Cystathionine beta-lyase (EC 4.4.1.8)	Met	methionine biosynthesis	+	complete
		Bg0316	MBINF5F3B2DA_16820	LacZ	Beta-galactosidase (EC 3.2.1.23)	GOS	galactooligosaccharides utilization	-	complete	GH2
		Bg0316	MBINF5F3B2DA_16855	GlnN	Glutamine synthetase type III, GlnN (EC 6.3.1.2)	Gln	glutamine biosynthesis	+	complete
		Bg0316	MBINF5F3B2DA_16860	CbiL	Cobalt-precorrin-2 C(20)-methyltransferase (EC 2.1.1.151)	B12	cobalamin cofactors, de novo synthesis	+	complete
		Bg0316	MBINF5F3B2DA_16900	SusC_bgl	SusC, outer membrane protein involved in beta-glucoside binding	Bgl	beta-glucosides utilization	+	complete
		Bg0316	MBINF5F3B2DA_17050	TrpB2	Tryptophan synthase (indole-salvaging) (EC 4.2.1.122)	Trp	tryptophan biosynthesis	-	complete
		Bg0316	MBINF5F3B2DA_17050	DapH	2,3,4,5-tetrahydropyridine-2,6-dicarboxylate N-acetyltransferase (EC 2.3.1.89)	Lys	lysine biosynthesis	+	complete
		Bg0316	MBINF5F3B2DA_17180	RamA	alpha-L-rhamnosidase (EC 3.2.1.40)	Rhi	rhamnogalacturonides utilization	-	complete	CBM67-GH78
		Bg0316	MBINF5F3B2DA_17365	LysC	Aspartokinase (EC 2.7.2.4)	Lys	lysine biosynthesis	+	complete
		Bg0316	MBINF5F3B2DA_17520						complete	GT51	Peptidoglycan
		Bg0316	MBINF5F3B2DA_17525	LdhA-D	D-lactate dehydrogenase (EC 1.1.1.28)	D-Lactate	D-lactate production production	+	complete
		Bg0316	MBINF5F3B2DA_17535	ThiC	Phosphomethylpyrimidine synthase ThiC (EC 4.1.99.17)	B1	TPP cofactor, de novo synthesis	+	complete
		Bg0316	MBINF5F3B2DA_17540	ThiE	Thiamin-phosphate pyrophosphorylase (EC 2.5.1.3)	B1	TPP cofactor, de novo synthesis	+	complete
		Bg0316	MBINF5F3B2DA_17545	ThiE	Thiamin-phosphate pyrophosphorylase (EC 2.5.1.3)	B1	TPP cofactor, de novo synthesis	+	complete
		Bg0316	MBINF5F3B2DA_17550	ThiD	Hydroxymethylpyrimidine phosphate kinase ThiD (EC 2.7.4.7)	B1	TPP cofactor, de novo synthesis	+	complete
		Bg0316	MBINF5F3B2DA_17560	CbiD	Cobalt-precorrin-5B (C1)-methyltransferase (EC 2.1.1.195)	B12	cobalamin cofactors, de novo synthesis	+	complete
		Bg0316	MBINF5F3B2DA_17560	CbiJ	Cobalt-precorrin-6A reductase (EC 1.3.1.106)	B12	cobalamin cofactors, de novo synthesis	+	complete
		Bg0316	MBINF5F3B2DA_17565	CbiF	Cobalt-precorrin-4 C(11)-methyltransferase (EC 2.1.1.271)	B12	cobalamin cofactors, de novo synthesis	+	complete
		Bg0316	MBINF5F3B2DA_17570	CbiT	Cobalt-precorrin-6B C15-methyltransferase [decarboxylating] (EC 2.1.1.196)	B12	cobalamin cofactors, de novo synthesis	+	complete
		Bg0316	MBINF5F3B2DA_17570	CbiE	Cobalt-precorrin-7 (C5)-methyltransferase (EC 2.1.1.289)	B12	cobalamin cofactors, de novo synthesis	+	complete
		Bg0316	MBINF5F3B2DA_17575	CbiH	Cobalt-precorrin-3 C(17)-methyltransferase (EC 2.1.1.272)	B12	cobalamin cofactors, de novo synthesis	+	complete
		Bg0316	MBINF5F3B2DA_17575	CbiC	Cobalt-precorrin-8 methylmutase (EC 5.4.99.60)	B12	cobalamin cofactors, de novo synthesis	+	complete
		Bg0316	MBINF5F3B2DA_17645						complete	GT9
		Bg0316	MBINF5F3B2DA_17660						complete	GT4
		Bg0316	MBINF5F3B2DA_17665						complete	GT4
		Bg0316	MBINF5F3B2DA_17760						complete	GT4
		Bg0316	MBINF5F3B2DA_17770						complete	GT2
		Bg0316	MBINF5F3B2DA_17775	MnnA2	putative alpha-1,2-mannosidase	bMnOS	Beta-mannooligosaccharides utilization	+	complete	GH92	a-mannose
		Bg0051	MBIN12629DCA_00060						complete	CE4
		Bg0051	MBIN12629DCA_00305	AroJa	Biosynthetic Aromatic amino acid aminotransferase alpha (EC 2.6.1.57)	Tyr	tyrosine biosynthesis	+	complete
		Bg0051	MBIN12629DCA_00305	AroJa	Biosynthetic Aromatic amino acid aminotransferase alpha (EC 2.6.1.57)	Phe	phenylalanine biosynthesis	+	complete
		Bg0051	MBIN12629DCA_00335	GltB	Glutamate synthase [NADPH] large chain (EC 1.4.1.13)	Glu	glutamate biosynthesis	+	complete
		Bg0051	MBIN12629DCA_00340	GltD	Glutamate synthase [NADPH] small chain (EC 1.4.1.13)	Glu	glutamate biosynthesis	+	complete
		Bg0051	MBIN12629DCA_00355	YjgK	Putative sugar isomerase involved in processing of exogenous sialic acid	NANA	N-acetylneuraminate utilization	+	complete
		Bg0051	MBIN12629DCA_00360	NanK	N-acetylmannosamine kinase (EC 2.7.1.60)	ManNAc	N-acetylmannosamine utilization	-	complete
		Bg0051	MBIN12629DCA_00360	NanK	N-acetylmannosamine kinase (EC 2.7.1.60)	NANA	N-acetylneuraminate utilization	+	complete
		Bg0051	MBIN12629DCA_00365	NanE1	N-acetylmannosamine-6-phosphate 2-epimerase (EC 5.1.3.9)	ManNAc	N-acetylmannosamine utilization	-	complete
		Bg0051	MBIN12629DCA_00365	NanE1	N-acetylmannosamine-6-phosphate 2-epimerase (EC 5.1.3.9)	NANA	N-acetylneuraminate utilization	+	complete
		Bg0051	MBIN12629DCA_00370	NanT1	Sialic acid transporter (permease) NanT	NANA	N-acetylneuraminate utilization	+	complete
		Bg0051	MBIN12629DCA_00375	NanA	N-acetylneuraminate lyase (EC 4.1.3.3)	NANA	N-acetylneuraminate utilization	+	complete
		Bg0051	MBIN12629DCA_00380	NanR1	Transcriptional regulator NanR	NANA	N-acetylneuraminate utilization	+	complete
		Bg0051	MBIN12629DCA_00480	NadA	Quinolinate synthetase (EC 2.5.1.72)	B3	NAD(P) cofactors, de novo synthesis	+	complete
		Bg0051	MBIN12629DCA_00500	AroG1	2-keto-3-deoxy-D-arabino-heptulosonate-7-phosphate synthase I alpha (EC 2.5.1.54)	Chor	chorismate biosynthesis	+	complete
		Bg0051	MBIN12629DCA_00510	GalM	Aldose 1-epimerase (EC 5.1.3.3)	Mal	maltose utilization	+	complete
		Bg0051	MBIN12629DCA_00510	GalM	Aldose 1-epimerase (EC 5.1.3.3)	MOS	maltooligosaccharides utilization	+	complete
		Bg0051	MBIN12629DCA_00515	GalK	Galactokinase (EC 2.7.1.6)	Gal	galactose utilization	+	complete
		Bg0051	MBIN12629DCA_00515	GalK	Galactokinase (EC 2.7.1.6)	Lac	lactose utilization	+	complete
		Bg0051	MBIN12629DCA_00520	GalT	Galactose-1-phosphate uridylyltransferase (EC 2.7.7.10)	Gal	galactose utilization	+	complete
		Bg0051	MBIN12629DCA_00520	GalT	Galactose-1-phosphate uridylyltransferase (EC 2.7.7.10)	Lac	lactose utilization	+	complete
		Bg0051	MBIN12629DCA_00525	GalE	UDP-glucose 4-epimerase (EC 5.1.3.2)	Gal	galactose utilization	+	complete
		Bg0051	MBIN12629DCA_00525	GalE	UDP-glucose 4-epimerase (EC 5.1.3.2)	Lac	lactose utilization	+	complete
		Bg0051	MBIN12629DCA_00645	BioF	8-amino-7-oxononanoate synthase (EC 2.3.1.47)	B7	biotin cofactor, de novo synthesis	+	complete
		Bg0051	MBIN12629DCA_00785	CTBL	Cystathionine beta-lyase (EC 4.4.1.8)	Met	methionine biosynthesis	+	complete
		Bg0051	MBIN12629DCA_00885	XylR	Xylose activator XylR (AraC family)	Xyl	xylose utilization	-	complete
		Bg0051	MBIN12629DCA_00890	XylH	Xylose ABC transporter, permease protein XylH	Xyl	xylose utilization	-	complete
		Bg0051	MBIN12629DCA_00895	XylG	D-xylose transport ATP-binding protein XylG	Xyl	xylose utilization	-	complete
		Bg0051	MBIN12629DCA_01105	LacD	Tagatose 1,6-bisphosphate aldolase (EC 4.1.2.40)	Gtl	galactitol utilization	+	complete
		Bg0051	MBIN12629DCA_01105	AgaY	Tagatose 1,6-bisphosphate aldolase (EC 4.1.2.40)	Gtl	galactitol utilization	+	complete
		Bg0051	MBIN12629DCA_01105	GatY	Tagatose 1,6-bisphosphate aldolase (EC 4.1.2.40)	Gtl	galactitol utilization	+	complete
		Bg0051	MBIN12629DCA_01135	FraE	L-asparaginase (EC 3.5.1.1)	FruAsn	fructoseasparagine utilization	-	complete
		Bg0051	MBIN12629DCA_01165	Gdh1	NADP-specific glutamate dehydrogenase (EC 1.4.1.4)	Glu	glutamate biosynthesis	+	complete
		Bg0051	MBIN12629DCA_01235	KdgT	2-keto-3-deoxygluconate permease (KDG permease)	ddGlcA	unsaturated glucuronate utilization	+	complete
		Bg0051	MBIN12629DCA_01340	MenA	1,4-dihydroxy-2-naphthoate polyprenyltransferase (EC 2.5.1.74)	MQ	vitamin K, de novo synthesis	+	complete
		Bg0051	MBIN12629DCA_01580	TrpB2	Tryptophan synthase (indole-salvaging) (EC 4.2.1.122)	Trp	tryptophan biosynthesis	+	complete
		Bg0051	MBIN12629DCA_01620	CysK	Cysteine synthase (EC 2.5.1.47)	Cys	cysteine biosynthesis	+	complete
		Bg0051	MBIN12629DCA_01690	IlvG	Acetolactate synthase large subunit (EC 2.2.1.6)	Ile	isoleucine biosynthesis	+	complete
		Bg0051	MBIN12629DCA_01690	IlvG	Acetolactate synthase large subunit (EC 2.2.1.6)	Leu	leucine biosynthesis	+	complete
		Bg0051	MBIN12629DCA_01690	IlvG	Acetolactate synthase large subunit (EC 2.2.1.6)	Val	valine biosynthesis	+	complete
		Bg0051	MBIN12629DCA_01695	IlvM	Acetolactate synthase small subunit (EC 2.2.1.6)	Ile	isoleucine biosynthesis	+	complete
		Bg0051	MBIN12629DCA_01695	IlvM	Acetolactate synthase small subunit (EC 2.2.1.6)	Leu	leucine biosynthesis	+	complete
		Bg0051	MBIN12629DCA_01695	IlvM	Acetolactate synthase small subunit (EC 2.2.1.6)	Val	valine biosynthesis	+	complete
		Bg0051	MBIN12629DCA_02030	QueD	6-carboxy-5,6,7,8-tetrahydropterin synthase (EC 4.1.2.50)	Q	queuosine, de novo synthesis	+	complete
		Bg0051	MBIN12629DCA_02035	YdiS	Electron transfer flavoprotein-quinone oxidoreductase YdiS	But_ut	butyrate utilization	+	complete
		Bg0051	MBIN12629DCA_02175						complete	GH13_27	Starch/glycogen
		Bg0051	MBIN12629DCA_02195	DavD	Glutarate-semialdehyde dehydrogenase (EC 1.2.1.20)	Lys_d	lysine degradation	+	complete
		Bg0051	MBIN12629DCA_02200	DavT	5-aminovalerate aminotransferase (EC 2.6.1.48)	Lys_d	lysine degradation	+	complete
		Bg0051	MBIN12629DCA_02215						complete	CBM50	Peptidoglycan
		Bg0051	MBIN12629DCA_02390						complete	GH103	Peptidoglycan
		Bg0051	MBIN12629DCA_02395	SrlA	PTS system, glucitol/sorbitol-specific IIC component (EC 2.7.1.69)	Srl	sorbitol utilization	+	complete
		Bg0051	MBIN12629DCA_02400	SrlE	PTS system, glucitol/sorbitol-specific IIB component and second of two IIC components (EC 2.7.1.69)	Srl	sorbitol utilization	+	complete
		Bg0051	MBIN12629DCA_02405	SrlB	PTS system, glucitol/sorbitol-specific IIA component (EC 2.7.1.69)	Srl	sorbitol utilization	+	complete
		Bg0051	MBIN12629DCA_02410	SrlD	Sorbitol-6-phosphate 2-dehydrogenase (EC 1.1.1.140)	Srl	sorbitol utilization	+	complete
		Bg0051	MBIN12629DCA_02415	SrlR	Glucitol operon activator protein	Srl	sorbitol utilization	+	complete
		Bg0051	MBIN12629DCA_02455	MalS	Periplasmic alpha-amylase (EC 3.2.1.1)	Mal	maltose utilization	+	complete	GH13_19	Starch/glycogen
		Bg0051	MBIN12629DCA_02455	MalS	Periplasmic alpha-amylase (EC 3.2.1.1)	MOS	maltooligosaccharides utilization	+	complete	GH13_19	Starch/glycogen
		Bg0051	MBIN12629DCA_02460						complete	GH73	Peptidoglycan
		Bg0051	MBIN12629DCA_02470	AspC	Aspartate aminotransferase (EC 2.6.1.1)	Asp	aspartate biosynthesis	+	complete
		Bg0051	MBIN12629DCA_02735	ProC	Pyrroline-5-carboxylate reductase (EC 1.5.1.2)	Pro	proline biosynthesis	+	complete
		Bg0051	MBIN12629DCA_02745	AroK3	Shikimate kinase III (EC 2.7.1.71)	Chor	chorismate biosynthesis	+	complete
		Bg0051	MBIN12629DCA_02810	MalZ	Maltodextrin glucosidase (EC 3.2.1.20)	Mal	maltose utilization	+	complete	CBM34-GH13_21
		Bg0051	MBIN12629DCA_02810	MalZ	Maltodextrin glucosidase (EC 3.2.1.20)	MOS	maltooligosaccharides utilization	+	complete	CBM34-GH13_21
		Bg0051	MBIN12629DCA_02820	QueA	S-adenosylmethionine:tRNA ribosyltransferase-isomerase (EC 2.4.99.17)	Q	queuosine, de novo synthesis	+	complete
		Bg0051	MBIN12629DCA_02825	qTGT	Queuine tRNA-ribosyltransferase (EC 2.4.2.29)	Q	queuosine, de novo synthesis	+	complete
		Bg0051	MBIN12629DCA_02865	RibDr	5-amino-6-(5-phosphoribosylamino)uracil reductase (EC 1.1.1.193)	B2	FMN/FAD cofactors, de novo synthesis	+	complete
		Bg0051	MBIN12629DCA_02865	RibDd	Diaminohydroxyphosphoribosylaminopyrimidine deaminase (EC 3.5.4.26)	B2	FMN/FAD cofactors, de novo synthesis	+	complete
		Bg0051	MBIN12629DCA_02870	RibH	6,7-dimethyl-8-ribityllumazine synthase (EC 2.5.1.78)	B2	FMN/FAD cofactors, de novo synthesis	+	complete
		Bg0051	MBIN12629DCA_02920	PanE	2-dehydropantoate 2-reductase (EC 1.1.1.169)	B5	coenzyme A, de novo synthesis	+	complete
		Bg0051	MBIN12629DCA_03010	GalP	Galactose-proton symporter	Gal	galactose utilization	+	complete
		Bg0051	MBIN12629DCA_03075	UxuP	TRAP-type hexuronate transport system, periplasmic component	GlcA	glucuronate utilization	+	complete
		Bg0051	MBIN12629DCA_03075	UxuP	TRAP-type hexuronate transport system, periplasmic component	GalA	galacturonate utilization	+	complete
		Bg0051	MBIN12629DCA_03080	UxuQ	TRAP-type hexuronate transport system, small permease component	GlcA	glucuronate utilization	+	complete
		Bg0051	MBIN12629DCA_03080	UxuQ	TRAP-type hexuronate transport system, small permease component	GalA	galacturonate utilization	+	complete
		Bg0051	MBIN12629DCA_03085	UxuM	TRAP-type hexuronate transport system, large permease component	GlcA	glucuronate utilization	+	complete
		Bg0051	MBIN12629DCA_03085	UxuM	TRAP-type hexuronate transport system, large permease component	GalA	galacturonate utilization	+	complete
		Bg0051	MBIN12629DCA_03090	UxuM	TRAP-type hexuronate transport system, large permease component	GlcA	glucuronate utilization	+	complete
		Bg0051	MBIN12629DCA_03090	UxuM	TRAP-type hexuronate transport system, large permease component	GalA	galacturonate utilization	+	complete
		Bg0051	MBIN12629DCA_03100	FraE	L-asparaginase (EC 3.5.1.1)	FruAsn	fructoseasparagine utilization	-	complete
		Bg0051	MBIN12629DCA_03130						complete	GH23	Peptidoglycan
		Bg0051	MBIN12629DCA_03275						complete	GH104	Peptidoglycan
		Bg0051	MBIN12629DCA_03465	QueG	Epoxyqueuosine reductase (EC 1.17.99.6) QueG	Q	queuosine, de novo synthesis	+	complete
		Bg0051	MBIN12629DCA_03595	FruAb	PTS system, fructose-specific IIB component (EC 2.7.1.69)	Fru	fructose utilization	+	complete
		Bg0051	MBIN12629DCA_03595	FruAc	PTS system, fructose-specific IIC component (EC 2.7.1.69)	Fru	fructose utilization	+	complete
		Bg0051	MBIN12629DCA_03630	NanE2	N-acylglucosamine 2-epimerase (EC 5.1.3.8)	ManNAc	N-acetylmannosamine utilization	-	complete
		Bg0051	MBIN12629DCA_03630	NanE2	N-acylglucosamine 2-epimerase (EC 5.1.3.8)	NANA	N-acetylneuraminate utilization	+	complete
		Bg0051	MBIN12629DCA_03645						complete	GH31
		Bg0051	MBIN12629DCA_03685	GlnA3	Glutamine synthetase type I (EC 6.3.1.2)	Gln	glutamine biosynthesis	+	complete
		Bg0051	MBIN12629DCA_03715	PutA	Delta-1-pyrroline-5-carboxylate dehydrogenase (EC 1.2.1.88)	Pro_d	proline degradation	+	complete
		Bg0051	MBIN12629DCA_03715	PutB	Proline dehydrogenase (EC 1.5.5.2)	Pro_d	proline degradation	+	complete
		Bg0051	MBIN12629DCA_03755						complete	GT2
		Bg0051	MBIN12629DCA_03760						complete	CE4-GH153
		Bg0051	MBIN12629DCA_03800	Pgm	Phosphoglucomutase (EC 5.4.2.2)	Gal	galactose utilization	+	complete
		Bg0051	MBIN12629DCA_03845	NagEa	PTS system, N-acetylglucosamine-specific IIA component (EC 2.7.1.69)	GlcNAc	N-acetylglucosamine utilization	+	complete
		Bg0051	MBIN12629DCA_03845	NagEb	PTS system, N-acetylglucosamine-specific IIB component (EC 2.7.1.69)	GlcNAc	N-acetylglucosamine utilization	+	complete
		Bg0051	MBIN12629DCA_03845	NagEc	PTS system, N-acetylglucosamine-specific IIC component (EC 2.7.1.69)	GlcNAc	N-acetylglucosamine utilization	+	complete
		Bg0051	MBIN12629DCA_03850	NagB	Glucosamine-6-phosphate deaminase (EC 3.5.99.6)	ManNAc	N-acetylmannosamine utilization	-	complete
		Bg0051	MBIN12629DCA_03850	NagB	Glucosamine-6-phosphate deaminase (EC 3.5.99.6)	NANA	N-acetylneuraminate utilization	+	complete
		Bg0051	MBIN12629DCA_03850	NagB	Glucosamine-6-phosphate deaminase (EC 3.5.99.6)	GlcNAc	N-acetylglucosamine utilization	+	complete
		Bg0051	MBIN12629DCA_03850	NagB	Glucosamine-6-phosphate deaminase (EC 3.5.99.6)	Chb	chitobiose utilization	+	complete
		Bg0051	MBIN12629DCA_03850	NagB	Glucosamine-6-phosphate deaminase (EC 3.5.99.6)	Lnb	lacto-N-biose utilization	-	complete
		Bg0051	MBIN12629DCA_03855	NagA1	N-acetylglucosamine-6-phosphate deacetylase (EC 3.5.1.25)	ManNAc	N-acetylmannosamine utilization	-	complete	CE9
		Bg0051	MBIN12629DCA_03855	NagA1	N-acetylglucosamine-6-phosphate deacetylase (EC 3.5.1.25)	NANA	N-acetylneuraminate utilization	+	complete	CE9
		Bg0051	MBIN12629DCA_03855	NagA1	N-acetylglucosamine-6-phosphate deacetylase (EC 3.5.1.25)	GlcNAc	N-acetylglucosamine utilization	+	complete	CE9
		Bg0051	MBIN12629DCA_03855	NagA1	N-acetylglucosamine-6-phosphate deacetylase (EC 3.5.1.25)	Chb	chitobiose utilization	+	complete	CE9
		Bg0051	MBIN12629DCA_03855	NagA1	N-acetylglucosamine-6-phosphate deacetylase (EC 3.5.1.25)	Lnb	lacto-N-biose utilization	-	complete	CE9
		Bg0051	MBIN12629DCA_03855	NagA	N-acetylglucosamine-6-phosphate deacetylase (EC 3.5.1.25)	ManNAc	N-acetylmannosamine utilization	-	complete	CE9
		Bg0051	MBIN12629DCA_03855	NagA	N-acetylglucosamine-6-phosphate deacetylase (EC 3.5.1.25)	NANA	N-acetylneuraminate utilization	+	complete	CE9
		Bg0051	MBIN12629DCA_03855	NagA	N-acetylglucosamine-6-phosphate deacetylase (EC 3.5.1.25)	GlcNAc	N-acetylglucosamine utilization	+	complete	CE9
		Bg0051	MBIN12629DCA_03855	NagA	N-acetylglucosamine-6-phosphate deacetylase (EC 3.5.1.25)	Chb	chitobiose utilization	+	complete	CE9
		Bg0051	MBIN12629DCA_03855	NagA	N-acetylglucosamine-6-phosphate deacetylase (EC 3.5.1.25)	Lnb	lacto-N-biose utilization	-	complete	CE9
		Bg0051	MBIN12629DCA_03860	NagR4	N-acetylglucosamine-6P-responsive transcriptional repressor NagC, ROK family	GlcNAc	N-acetylglucosamine utilization	+	complete
		Bg0051	MBIN12629DCA_03870	AsnB1	Asparagine synthetase [glutamine-hydrolyzing] (EC 6.3.5.4)	Asn	asparagine biosynthesis	+	complete
		Bg0051	MBIN12629DCA_03950	TreF	Cytoplasmic trehalase (EC 3.2.1.28)	Tre	trehalose utilization	+	complete	GH37	Trehalose
		Bg0051	MBIN12629DCA_03985	KdgK1	2-dehydro-3-deoxygluconokinase (EC 2.7.1.45)	ddGlcA	unsaturated glucuronate utilization	+	complete
		Bg0051	MBIN12629DCA_04010						complete	GH8	Cellulose	Xylan
		Bg0051	MBIN12629DCA_04025						complete	GT2
		Bg0051	MBIN12629DCA_04040	ArgF1	Ornithine carbamoyltransferase (EC 2.1.3.3)	Arg	arginine biosynthesis	+	complete
		Bg0051	MBIN12629DCA_04050	ArgE	Acetylornithine deacetylase (EC 3.5.1.16)	Arg	arginine biosynthesis	+	complete
		Bg0051	MBIN12629DCA_04120	GltD	Glutamate synthase [NADPH] small chain (EC 1.4.1.13)	Glu	glutamate biosynthesis	+	complete
		Bg0051	MBIN12629DCA_04195	AscB	6-phospho-beta-glucosidase (EC 3.2.1.86)	Bgl	beta-glucosides utilization	+	complete	GH1
		Bg0051	MBIN12629DCA_04210						complete	GT9
		Bg0051	MBIN12629DCA_04215						complete	GT9
		Bg0051	MBIN12629DCA_04225						complete	GT25
		Bg0051	MBIN12629DCA_04230						complete	GT8
		Bg0051	MBIN12629DCA_04240						complete	GT8
		Bg0051	MBIN12629DCA_04245						complete	GT8
		Bg0051	MBIN12629DCA_04255						complete	GT4
		Bg0051	MBIN12629DCA_04260						complete	GT9
		Bg0051	MBIN12629DCA_04265						complete	GT30
		Bg0051	MBIN12629DCA_04270	CoaD	Phosphopantetheine adenylyltransferase (EC 2.7.7.3)	B5	coenzyme A, de novo synthesis	+	complete
		Bg0051	MBIN12629DCA_04300	CoaC	Phosphopantothenoylcysteine decarboxylase (EC 4.1.1.36)	B5	coenzyme A, de novo synthesis	+	complete
		Bg0051	MBIN12629DCA_04300	CoaB	Phosphopantothenoylcysteine synthetase (EC 6.3.2.5)	B5	coenzyme A, de novo synthesis	+	complete
		Bg0051	MBIN12629DCA_04385	XylS	alpha-xylosidase (EC 3.2.1.177)	aXyl	alpha-xylosides utilization	-	complete	GH31
		Bg0051	MBIN12629DCA_04390	XynT	Xyloside transporter XynT	XOS	xylooligosaccharides utilization	-	complete
		Bg0051	MBIN12629DCA_04470	AraD	L-ribulose-5-phosphate 4-epimerase (EC 5.1.3.4)	Ara	arabinose utilization	+	complete
		Bg0051	MBIN12629DCA_04470	AraD	L-ribulose-5-phosphate 4-epimerase (EC 5.1.3.4)	aAOS	alpha-arabinooligosaccharides utilization	-	complete
		Bg0051	MBIN12629DCA_04470	AraD	L-ribulose-5-phosphate 4-epimerase (EC 5.1.3.4)	Ara	arabinose utilization	+	complete
		Bg0051	MBIN12629DCA_04470	AraD	L-ribulose-5-phosphate 4-epimerase (EC 5.1.3.4)	aAOS	alpha-arabinooligosaccharides utilization	-	complete
		Bg0051	MBIN12629DCA_04500	UxuP	TRAP-type hexuronate transport system, periplasmic component	GlcA	glucuronate utilization	+	complete
		Bg0051	MBIN12629DCA_04500	UxuP	TRAP-type hexuronate transport system, periplasmic component	GalA	galacturonate utilization	+	complete
		Bg0051	MBIN12629DCA_04505	UxuM	TRAP-type hexuronate transport system, large permease component	GlcA	glucuronate utilization	+	complete
		Bg0051	MBIN12629DCA_04505	UxuM	TRAP-type hexuronate transport system, large permease component	GalA	galacturonate utilization	+	complete
		Bg0051	MBIN12629DCA_04510	UxuQ	TRAP-type hexuronate transport system, small permease component	GlcA	glucuronate utilization	+	complete
		Bg0051	MBIN12629DCA_04510	UxuQ	TRAP-type hexuronate transport system, small permease component	GalA	galacturonate utilization	+	complete
		Bg0051	MBIN12629DCA_04525	Crt	3-hydroxybutyryl-CoA dehydratase (EC 4.2.1.55)	Butyrate	butyrate production production	-	complete
		Bg0051	MBIN12629DCA_04695	TreC	Trehalose-6-phosphate hydrolase (EC 3.2.1.93)	Tre	trehalose utilization	+	complete	GH13_29	Trehalose
		Bg0051	MBIN12629DCA_04700	TreB_b	PTS system, trehalose-specific IIB component (EC 2.7.1.69)	Tre	trehalose utilization	+	complete
		Bg0051	MBIN12629DCA_04700	TreB_c	PTS system, trehalose-specific IIC component (EC 2.7.1.69)	Tre	trehalose utilization	+	complete
		Bg0051	MBIN12629DCA_04705	TreR1	Trehalose operon transcriptional repressor	Tre	trehalose utilization	+	complete
		Bg0051	MBIN12629DCA_04755	ArgF1	Ornithine carbamoyltransferase (EC 2.1.3.3)	Arg	arginine biosynthesis	+	complete
		Bg0051	MBIN12629DCA_04810	ADH	Alcohol dehydrogenase (EC 1.1.1.1)	Ethanol	ethanol production production	+	complete
		Bg0051	MBIN12629DCA_04890	QueE	7-carboxy-7-deazaguanine synthase (EC 4.3.99.3)	Q	queuosine, de novo synthesis	+	complete
		Bg0051	MBIN12629DCA_04905	MetE	5-methyltetrahydropteroyltriglutamate--homocysteine methyltransferase (EC 2.1.1.14)	Met	methionine biosynthesis	+	complete
		Bg0051	MBIN12629DCA_04925	UbiE	Demethylmenaquinone methyltransferase (EC 2.1.1.163)	MQ	vitamin K, de novo synthesis	+	complete
		Bg0051	MBIN12629DCA_04975	Thl	3-ketoacyl-CoA thiolase (EC 2.3.1.16)	Butyrate	butyrate production production	-	complete
		Bg0051	MBIN12629DCA_05005	NadE	NAD synthetase (EC 6.3.1.5)	B3	NAD(P) cofactors, de novo synthesis	+	complete
		Bg0051	MBIN12629DCA_05155	PflB	Pyruvate formate-lyase activating enzyme (EC 1.97.1.4)	Formate	formate production production	+	complete
		Bg0051	MBIN12629DCA_05160	PflA	Pyruvate formate-lyase (EC 2.3.1.54)	Formate	formate production production	+	complete
		Bg0051	MBIN12629DCA_05165	FocA2	Formate efflux transporter (TC 2.A.44 family)	Formate	formate production production	+	complete
		Bg0051	MBIN12629DCA_05180	SerC1	Phosphoserine aminotransferase (EC 2.6.1.52)	Ser	serine biosynthesis	+	complete
		Bg0051	MBIN12629DCA_05185	AroA	3-phosphoshikimate 1-carboxyvinyltransferase (EC 2.5.1.19)	Chor	chorismate biosynthesis	+	complete
		Bg0051	MBIN12629DCA_05285	AspC	Aspartate aminotransferase (EC 2.6.1.1)	Asp	aspartate biosynthesis	+	complete
		Bg0051	MBIN12629DCA_05285	AroJa	Biosynthetic Aromatic amino acid aminotransferase alpha (EC 2.6.1.57)	Tyr	tyrosine biosynthesis	+	complete
		Bg0051	MBIN12629DCA_05285	AroJa	Biosynthetic Aromatic amino acid aminotransferase alpha (EC 2.6.1.57)	Phe	phenylalanine biosynthesis	+	complete
		Bg0051	MBIN12629DCA_05455	FolQ2	Dihydroneopterin triphosphate pyrophosphohydrolase type 2	B9	folate cofactors, de novo synthesis	+	complete
		Bg0051	MBIN12629DCA_05500						complete	CBM50	Peptidoglycan
		Bg0051	MBIN12629DCA_05535	KdgA	2-dehydro-3-deoxyphosphogluconate aldolase (EC 4.1.2.14)	ddGlcA	unsaturated glucuronate utilization	+	complete
		Bg0051	MBIN12629DCA_05660	KdgR	Transcriptional regulator KdgR, KDG operon repressor	ddGlcA	unsaturated glucuronate utilization	+	complete
		Bg0051	MBIN12629DCA_05680	CelD	PTS system, cellobiose-specific IIC component (EC 2.7.1.69)	Bgl	beta-glucosides utilization	+	complete
		Bg0051	MBIN12629DCA_05685	CelD	PTS system, cellobiose-specific IIC component (EC 2.7.1.69)	Bgl	beta-glucosides utilization	+	complete
		Bg0051	MBIN12629DCA_05690	CelB1	PTS system, cellobiose-specific IIB component (EC 2.7.1.69)	Bgl	beta-glucosides utilization	+	complete
		Bg0051	MBIN12629DCA_05800	FrlA	Fructoselysine/psicoselysine transporter FrlA	FruLys	fructoselysine utilization	+	complete
		Bg0051	MBIN12629DCA_05805	FrlB	Fructoselysine 6-phosphate deglycase (EC 3.5.-.-)	FruLys	fructoselysine utilization	+	complete
		Bg0051	MBIN12629DCA_05810	FrlC	Fructoselysine 3-epimerase	FruLys	fructoselysine utilization	+	complete
		Bg0051	MBIN12629DCA_05815	FrlD	Fructoselysine kinase (EC 2.7.1.-)	FruLys	fructoselysine utilization	+	complete
		Bg0051	MBIN12629DCA_05820	FrlR	Transcriptional regulator of fructoselysine utilization, GntR family	FruLys	fructoselysine utilization	+	complete
		Bg0051	MBIN12629DCA_05860	MetH	5-methyltetrahydrofolate--homocysteine methyltransferase (EC 2.1.1.13)	Met	methionine biosynthesis	+	complete
		Bg0051	MBIN12629DCA_05885	LysC	Aspartokinase (EC 2.7.2.4)	Lys	lysine biosynthesis	+	complete
		Bg0051	MBIN12629DCA_05920	XylE	D-xylose proton-symporter XylE	Xyl	xylose utilization	-	complete
		Bg0051	MBIN12629DCA_05930	AgaA	N-acetylgalactosamine-6-phosphate deacetylase (EC 3.5.1.25)	GalNAc	N-acetylgalactosamine utilization	+	complete	CE9
		Bg0051	MBIN12629DCA_05930	AgaA	N-acetylgalactosamine-6-phosphate deacetylase (EC 3.5.1.25)	GalN	galactosamine utilization	+	complete	CE9
		Bg0051	MBIN12629DCA_05935	GalNAc_a	PTS system, N-acetylgalactosamine- and galactosamine-specific IIA component (EC 2.7.1.69)	GalNAc	N-acetylgalactosamine utilization	+	complete
		Bg0051	MBIN12629DCA_05940	GalNAc_d	PTS system, N-acetylgalactosamine-specific IID component (EC 2.7.1.69)	GalNAc	N-acetylgalactosamine utilization	+	complete
		Bg0051	MBIN12629DCA_05945	GalNAc_c	PTS system, N-acetylgalactosamine-specific IIC component (EC 2.7.1.69)	GalNAc	N-acetylgalactosamine utilization	+	complete
		Bg0051	MBIN12629DCA_05950	GalN_b	PTS system, galactosamine-specific IIB component (EC 2.7.1.69)	GalN	galactosamine utilization	+	complete
		Bg0051	MBIN12629DCA_05955	LacC	Tagatose-6-phosphate kinase (EC 2.7.1.144)	Gtl	galactitol utilization	+	complete
		Bg0051	MBIN12629DCA_05955	AgaZ	Tagatose-6-phosphate kinase (EC 2.7.1.144)	Gtl	galactitol utilization	+	complete
		Bg0051	MBIN12629DCA_05960	AgaR	Transcriptional repressor of aga operon	GalNAc	N-acetylgalactosamine utilization	+	complete
		Bg0051	MBIN12629DCA_05960	AgaR	Transcriptional repressor of aga operon	GalN	galactosamine utilization	+	complete
		Bg0051	MBIN12629DCA_06015	DapF	Diaminopimelate epimerase (EC 5.1.1.7)	Lys	lysine biosynthesis	+	complete
		Bg0051	MBIN12629DCA_06055	MtlR1	Mannitol operon repressor	Mtl	mannitol utilization	+	complete
		Bg0051	MBIN12629DCA_06060	MtlD1	Mannitol-1-phosphate 5-dehydrogenase (EC 1.1.1.17)	Mtl	mannitol utilization	+	complete
		Bg0051	MBIN12629DCA_06065	MtlA_IIA	PTS system, mannitol-specific IIA component (EC 2.7.1.69)	Mtl	mannitol utilization	+	complete
		Bg0051	MBIN12629DCA_06065	MtlA_IIB	PTS system, mannitol-specific IIB component (EC 2.7.1.69)	Mtl	mannitol utilization	+	complete
		Bg0051	MBIN12629DCA_06170	Hex_old	beta-N-acetylglucosaminidase (EC 3.2.1.52)	Chb	chitobiose utilization	+	complete	GH3
		Bg0051	MBIN12629DCA_06170	Hex	beta-N-acetylglucosaminidase (EC 3.2.1.52)	Chb	chitobiose utilization	+	complete	GH3
		Bg0051	MBIN12629DCA_06260	YdiN	Inner membrane transport protein YdiN	But_ut	butyrate utilization	+	complete
		Bg0051	MBIN12629DCA_06345	DapD	2,3,4,5-tetrahydropyridine-2,6-dicarboxylate N-succinyltransferase (EC 2.3.1.117)	Lys	lysine biosynthesis	+	complete
		Bg0051	MBIN12629DCA_06430						complete	GT19
		Bg0051	MBIN12629DCA_06450	LDC2	Lysine decarboxylase 2, constitutive (EC 4.1.1.18)	Lys_d	lysine degradation	+	complete
		Bg0051	MBIN12629DCA_06535						complete	GH23	Peptidoglycan
		Bg0051	MBIN12629DCA_06690	CoaA	Pantothenate kinase (EC 2.7.1.33)	B5	coenzyme A, de novo synthesis	+	complete
		Bg0051	MBIN12629DCA_06715	CysE	Serine acetyltransferase (EC 2.3.1.30)	Cys	cysteine biosynthesis	+	complete
		Bg0051	MBIN12629DCA_06755						complete	GT2
		Bg0051	MBIN12629DCA_06760	Tdh	L-threonine 3-dehydrogenase (EC 1.1.1.103)	Thr_d	threonine degradation	+	complete
		Bg0051	MBIN12629DCA_06765	Kbl	2-amino-3-ketobutyrate coenzyme A ligase (EC 2.3.1.29)	Thr_d	threonine degradation	+	complete
		Bg0051	MBIN12629DCA_06885	CsrR	Sucrose specific transcriptional regulator CscR, LacI family	Scr	sucrose utilization	+	complete
		Bg0051	MBIN12629DCA_06890	ScrB2	Sucrose-6-phosphate hydrolase (EC 3.2.1.26)	Scr	sucrose utilization	+	complete	GH32	Sucrose/fructan
		Bg0051	MBIN12629DCA_06895	Frk_ScrK	Fructokinase (EC 2.7.1.4)	Scr	sucrose utilization	+	complete
		Bg0051	MBIN12629DCA_06895	Frk_ScrK	Fructokinase (EC 2.7.1.4)	FOS	fructooligosaccharides utilization	-	complete
		Bg0051	MBIN12629DCA_06895	Frk_ScrK	Fructokinase (EC 2.7.1.4)	Mtl	mannitol utilization	+	complete
		Bg0051	MBIN12629DCA_06895	ScrK	Fructokinase (EC 2.7.1.4)	Scr	sucrose utilization	+	complete
		Bg0051	MBIN12629DCA_06895	ScrK	Fructokinase (EC 2.7.1.4)	FOS	fructooligosaccharides utilization	-	complete
		Bg0051	MBIN12629DCA_06895	ScrK	Fructokinase (EC 2.7.1.4)	Mtl	mannitol utilization	+	complete
		Bg0051	MBIN12629DCA_06900	CscB	Sucrose permease, major facilitator superfamily	Scr	sucrose utilization	+	complete
		Bg0051	MBIN12629DCA_06945	DapB	4-hydroxy-tetrahydrodipicolinate reductase (EC 1.17.1.8)	Lys	lysine biosynthesis	+	complete
		Bg0051	MBIN12629DCA_07010	YdiS	Electron transfer flavoprotein-quinone oxidoreductase YdiS	But_ut	butyrate utilization	+	complete
		Bg0051	MBIN12629DCA_07015	YdiT	Ferredoxin-like protein YdiT	But_ut	butyrate utilization	+	complete
		Bg0051	MBIN12629DCA_07035	FolA	Dihydrofolate reductase (EC 1.5.1.3)	B9	folate cofactors, de novo synthesis	+	complete
		Bg0051	MBIN12629DCA_07055	PdxA	4-hydroxythreonine-4-phosphate dehydrogenase (EC 1.1.1.262)	B6	PLP/PMP cofactors, de novo synthesis	+	complete
		Bg0051	MBIN12629DCA_07060	GatD	Galactitol-1-phosphate 5-dehydrogenase (EC 1.1.1.251)	Gtl	galactitol utilization	+	complete
		Bg0051	MBIN12629DCA_07065	GatR	Galactitol utilization operon repressor	Gtl	galactitol utilization	+	complete
		Bg0051	MBIN12629DCA_07135	YdiN	Inner membrane transport protein YdiN	But_ut	butyrate utilization	+	complete
		Bg0051	MBIN12629DCA_07140	YdiM	Inner membrane transport protein YdiM	But_ut	butyrate utilization	+	complete
		Bg0051	MBIN12629DCA_07145	AroE4	Shikimate/quinate 5-dehydrogenase I beta (EC 1.1.1.282)	Chor	chorismate biosynthesis	+	complete
		Bg0051	MBIN12629DCA_07150	AroD1	3-dehydroquinate dehydratase I (EC 4.2.1.10)	Chor	chorismate biosynthesis	+	complete
		Bg0051	MBIN12629DCA_07160	YdiO	Anaerobic Butyryl-CoA dehydrogenase (EC 1.3.99.2)	But_ut	butyrate utilization	+	complete
		Bg0051	MBIN12629DCA_07165	YdiP	Uncharacterized transcriptional regulator YdiP, AraC family	But_ut	butyrate utilization	+	complete
		Bg0051	MBIN12629DCA_07175	YdiQ	Electron transfer flavoprotein, beta subunit YdiQ	But_ut	butyrate utilization	+	complete
		Bg0051	MBIN12629DCA_07180	YdiR	Electron transfer flavoprotein, alpha subunit YdiR	But_ut	butyrate utilization	+	complete
		Bg0051	MBIN12629DCA_07185	YdiS	Electron transfer flavoprotein-quinone oxidoreductase YdiS	But_ut	butyrate utilization	+	complete
		Bg0051	MBIN12629DCA_07190	YdiT	Ferredoxin-like protein YdiT	But_ut	butyrate utilization	+	complete
		Bg0051	MBIN12629DCA_07195	YdiD	Short-chain-fatty-acid--CoA ligase	But_ut	butyrate utilization	+	complete
		Bg0051	MBIN12629DCA_07210	AroG1	2-keto-3-deoxy-D-arabino-heptulosonate-7-phosphate synthase I alpha (EC 2.5.1.54)	Chor	chorismate biosynthesis	+	complete
		Bg0051	MBIN12629DCA_07330						complete	GH24	Peptidoglycan
		Bg0051	MBIN12629DCA_07515	ThiC	Phosphomethylpyrimidine synthase ThiC (EC 4.1.99.17)	B1	TPP cofactor, de novo synthesis	+	complete
		Bg0051	MBIN12629DCA_07520	ThiE	Thiamin-phosphate pyrophosphorylase (EC 2.5.1.3)	B1	TPP cofactor, de novo synthesis	+	complete
		Bg0051	MBIN12629DCA_07525	ThiF	Sulfur carrier protein ThiS adenylyltransferase (EC 2.7.7.73)	B1	TPP cofactor, de novo synthesis	+	complete
		Bg0051	MBIN12629DCA_07530	ThiS	Sulfur carrier protein ThiS	B1	TPP cofactor, de novo synthesis	+	complete
		Bg0051	MBIN12629DCA_07535	ThiG	Thiazole synthase (EC 2.8.1.10)	B1	TPP cofactor, de novo synthesis	+	complete
		Bg0051	MBIN12629DCA_07540	ThiH	2-iminoacetate synthase (ThiH) (EC 4.1.99.19)	B1	TPP cofactor, de novo synthesis	+	complete
		Bg0051	MBIN12629DCA_07630	UxaA	Altronate dehydratase (EC 4.2.1.7)	GlcA	glucuronate utilization	+	complete
		Bg0051	MBIN12629DCA_07630	UxaA	Altronate dehydratase (EC 4.2.1.7)	GalA	galacturonate utilization	+	complete
		Bg0051	MBIN12629DCA_07630	UxaA	Altronate dehydratase (EC 4.2.1.7)	GalAs	oligogalacturonate utilization	-	complete
		Bg0051	MBIN12629DCA_07630	UxaA	Altronate dehydratase (EC 4.2.1.7)	GlcAs	glucuronides utilization	+	complete
		Bg0051	MBIN12629DCA_07635	UxaC	Uronate isomerase (EC 5.3.1.12)	GlcA	glucuronate utilization	+	complete
		Bg0051	MBIN12629DCA_07635	UxaC	Uronate isomerase (EC 5.3.1.12)	GalA	galacturonate utilization	+	complete
		Bg0051	MBIN12629DCA_07635	UxaC	Uronate isomerase (EC 5.3.1.12)	GalAs	oligogalacturonate utilization	-	complete
		Bg0051	MBIN12629DCA_07635	UxaC	Uronate isomerase (EC 5.3.1.12)	GlcAs	glucuronides utilization	+	complete
		Bg0051	MBIN12629DCA_07640	ExuT	Hexuronate transporter	GlcA	glucuronate utilization	+	complete
		Bg0051	MBIN12629DCA_07640	ExuT	Hexuronate transporter	GalA	galacturonate utilization	+	complete
		Bg0051	MBIN12629DCA_07870						complete	GT26
		Bg0051	MBIN12629DCA_07880						complete	GT56
		Bg0051	MBIN12629DCA_07970	IlvC	Ketol-acid reductoisomerase (NADP(+)) (EC 1.1.1.86)	Ile	isoleucine biosynthesis	+	complete
		Bg0051	MBIN12629DCA_07970	IlvC	Ketol-acid reductoisomerase (NADP(+)) (EC 1.1.1.86)	Leu	leucine biosynthesis	+	complete
		Bg0051	MBIN12629DCA_07970	IlvC	Ketol-acid reductoisomerase (NADP(+)) (EC 1.1.1.86)	Val	valine biosynthesis	+	complete
		Bg0051	MBIN12629DCA_07970	IlvC2	Ketol-acid reductoisomerase (NADP(+)) (EC 1.1.1.86)	Ile	isoleucine biosynthesis	+	complete
		Bg0051	MBIN12629DCA_07970	IlvC2	Ketol-acid reductoisomerase (NADP(+)) (EC 1.1.1.86)	Leu	leucine biosynthesis	+	complete
		Bg0051	MBIN12629DCA_07970	IlvC2	Ketol-acid reductoisomerase (NADP(+)) (EC 1.1.1.86)	Val	valine biosynthesis	+	complete
		Bg0051	MBIN12629DCA_07985	FruAc	PTS system, fructose-specific IIC component (EC 2.7.1.69)	Fru	fructose utilization	+	complete
		Bg0051	MBIN12629DCA_07995	PflA	Pyruvate formate-lyase (EC 2.3.1.54)	Formate	formate production production	+	complete
		Bg0051	MBIN12629DCA_08000	PflB	Pyruvate formate-lyase activating enzyme (EC 1.97.1.4)	Formate	formate production production	+	complete
		Bg0051	MBIN12629DCA_08025	ArgE	Acetylornithine deacetylase (EC 3.5.1.16)	Arg	arginine biosynthesis	+	complete
		Bg0051	MBIN12629DCA_08030	RhaD	Rhamnulose-1-phosphate aldolase (EC 4.1.2.19)	Rha	rhamnose utilization	+	complete
		Bg0051	MBIN12629DCA_08030	RhaD	Rhamnulose-1-phosphate aldolase (EC 4.1.2.19)	Rhi	rhamnogalacturonides utilization	-	complete
		Bg0051	MBIN12629DCA_08035	RhaM1	L-rhamnose mutarotase (EC 5.1.3.n3)	Rha	rhamnose utilization	+	complete
		Bg0051	MBIN12629DCA_08040	FruAa	PTS system, fructose-specific IIA component (EC 2.7.1.69)	Fru	fructose utilization	+	complete
		Bg0051	MBIN12629DCA_08350	GlgP	Glycogen phosphorylase (EC 2.4.1.1)	Mal	maltose utilization	+	complete	GT35	Starch/glycogen
		Bg0051	MBIN12629DCA_08350	GlgP	Glycogen phosphorylase (EC 2.4.1.1)	MOS	maltooligosaccharides utilization	+	complete	GT35	Starch/glycogen
		Bg0051	MBIN12629DCA_08355						complete	GT5	Starch/glycogen
		Bg0051	MBIN12629DCA_08365	GlgX	Limit dextrin alpha-1,6-maltotetraose-hydrolase (EC 3.2.1.196)	Mal	maltose utilization	+	complete	CBM48-GH13_11
		Bg0051	MBIN12629DCA_08365	GlgX	Limit dextrin alpha-1,6-maltotetraose-hydrolase (EC 3.2.1.196)	MOS	maltooligosaccharides utilization	+	complete	CBM48-GH13_11
		Bg0051	MBIN12629DCA_08370						complete	CBM48-GH13_9
		Bg0051	MBIN12629DCA_08375	Asd	Aspartate-semialdehyde dehydrogenase (EC 1.2.1.11)	Lys	lysine biosynthesis	+	complete
		Bg0051	MBIN12629DCA_08385	GntU	Low-affinity gluconate/H+ symporter GntU	Gnt	gluconate utilization	+	complete
		Bg0051	MBIN12629DCA_08525	Pta	Phosphate acetyltransferase (EC 2.3.1.8)	Acetate	acetate production production	+	complete
		Bg0051	MBIN12629DCA_08530	AckA	Acetate kinase (EC 2.7.2.1)	Acetate	acetate production production	+	complete
		Bg0051	MBIN12629DCA_08560	AspC	Aspartate aminotransferase (EC 2.6.1.1)	Asp	aspartate biosynthesis	+	complete
		Bg0051	MBIN12629DCA_08670	MenF	Menaquinone-specific isochorismate synthase (EC 5.4.4.2)	MQ	vitamin K, de novo synthesis	+	complete
		Bg0051	MBIN12629DCA_08675	MenD	2-succinyl-5-enolpyruvyl-6-hydroxy-3-cyclohexene-1-carboxylic-acid synthase (EC 2.2.1.9)	MQ	vitamin K, de novo synthesis	+	complete
		Bg0051	MBIN12629DCA_08680	MenH	2-succinyl-6-hydroxy-2,4-cyclohexadiene-1-carboxylate synthase (EC 4.2.99.20)	MQ	vitamin K, de novo synthesis	+	complete
		Bg0051	MBIN12629DCA_08685	MenB	Naphthoate synthase (EC 4.1.3.36)	MQ	vitamin K, de novo synthesis	+	complete
		Bg0051	MBIN12629DCA_08690	MenC	O-succinylbenzoate synthase (EC 4.2.1.113)	MQ	vitamin K, de novo synthesis	+	complete
		Bg0051	MBIN12629DCA_08695	MenE	O-succinylbenzoic acid--CoA ligase (EC 6.2.1.26)	MQ	vitamin K, de novo synthesis	+	complete
		Bg0051	MBIN12629DCA_08715						complete	GT83
		Bg0051	MBIN12629DCA_08730						complete	GT2
		Bg0051	MBIN12629DCA_08885	Thl	3-ketoacyl-CoA thiolase (EC 2.3.1.16)	Butyrate	butyrate production production	-	complete
		Bg0051	MBIN12629DCA_08945	QueC	7-cyano-7-deazaguanine synthase (EC 6.3.4.20)	Q	queuosine, de novo synthesis	+	complete
		Bg0051	MBIN12629DCA_08960	ArgC	N-acetyl-gamma-glutamyl-phosphate reductase (EC 1.2.1.38)	Arg	arginine biosynthesis	+	complete
		Bg0051	MBIN12629DCA_08965	ArgB	N-acetylglutamate kinase (EC 2.7.2.8)	Arg	arginine biosynthesis	+	complete
		Bg0051	MBIN12629DCA_08970	ArgH	Argininosuccinate lyase (EC 4.3.2.1)	Arg	arginine biosynthesis	+	complete
		Bg0051	MBIN12629DCA_09025						complete	GH24	Peptidoglycan
		Bg0051	MBIN12629DCA_09215	MxmX	Maltodextrin ABC transporter, ATP-binding protein MsmX	Mal	maltose utilization	+	complete
		Bg0051	MBIN12629DCA_09215	MxmX	Maltodextrin ABC transporter, ATP-binding protein MsmX	MOS	maltooligosaccharides utilization	+	complete
		Bg0051	MBIN12629DCA_09220	Pgm	Beta-phosphoglucomutase (EC 5.4.2.6)	Mal	maltose utilization	+	complete
		Bg0051	MBIN12629DCA_09220	Pgm	Beta-phosphoglucomutase (EC 5.4.2.6)	MOS	maltooligosaccharides utilization	+	complete
		Bg0051	MBIN12629DCA_09220	Pgm	Beta-phosphoglucomutase (EC 5.4.2.6)	Mal	maltose utilization	+	complete
		Bg0051	MBIN12629DCA_09220	Pgm	Beta-phosphoglucomutase (EC 5.4.2.6)	MOS	maltooligosaccharides utilization	+	complete
		Bg0051	MBIN12629DCA_09225	MalP	Maltose phosphorylase (EC 2.4.1.8)	Mal	maltose utilization	+	complete	GH65
		Bg0051	MBIN12629DCA_09225	MalP	Maltose phosphorylase (EC 2.4.1.8)	MOS	maltooligosaccharides utilization	+	complete	GH65
		Bg0051	MBIN12629DCA_09245	ScrX2	Predicted sucrose ABC transporter, membrane-spanning permease protein	Scr	sucrose utilization	+	complete
		Bg0051	MBIN12629DCA_09335	ProB	Glutamate 5-kinase (EC 2.7.2.11)	Pro	proline biosynthesis	+	complete
		Bg0051	MBIN12629DCA_09340	ProA	Gamma-glutamyl phosphate reductase (EC 1.2.1.41)	Pro	proline biosynthesis	+	complete
		Bg0051	MBIN12629DCA_09395						complete	GH23-CBM50-CBM50
		Bg0051	MBIN12629DCA_09460	LysE1	Transporter, LysE family	Lys_d	lysine degradation	+	complete
		Bg0051	MBIN12629DCA_09460	LysE1	Transporter, LysE family	Butyrate	butyrate production production	-	complete
		Bg0051	MBIN12629DCA_09480	Crt	3-hydroxybutyryl-CoA dehydratase (EC 4.2.1.55)	Butyrate	butyrate production production	-	complete
		Bg0051	MBIN12629DCA_09490	MutA1	Methylmalonyl-CoA mutase (EC 5.4.99.2)	Propionate	propionate production production	-	complete
		Bg0051	MBIN12629DCA_09525	AADH	Acetaldehyde dehydrogenase (EC 1.2.1.10)	Ethanol	ethanol production production	+	complete
		Bg0051	MBIN12629DCA_09525	ADH	Alcohol dehydrogenase (EC 1.1.1.1)	Ethanol	ethanol production production	+	complete
		Bg0051	MBIN12629DCA_09630	TrpA	Tryptophan synthase alpha chain (EC 4.2.1.20)	Trp	tryptophan biosynthesis	+	complete
		Bg0051	MBIN12629DCA_09635	TrpB	Tryptophan synthase beta chain (EC 4.2.1.20)	Trp	tryptophan biosynthesis	+	complete
		Bg0051	MBIN12629DCA_09640	TrpC	Indole-3-glycerol phosphate synthase (EC 4.1.1.48)	Trp	tryptophan biosynthesis	+	complete
		Bg0051	MBIN12629DCA_09640	TrpF	Phosphoribosylanthranilate isomerase (EC 5.3.1.24)	Trp	tryptophan biosynthesis	+	complete
		Bg0051	MBIN12629DCA_09645	TrpD	Anthranilate phosphoribosyltransferase (EC 2.4.2.18)	Trp	tryptophan biosynthesis	+	complete
		Bg0051	MBIN12629DCA_09645	TrpG	Anthranilate synthase, amidotransferase component (EC 4.1.3.27)	Trp	tryptophan biosynthesis	+	complete
		Bg0051	MBIN12629DCA_09650	TrpE	Anthranilate synthase, aminase component (EC 4.1.3.27)	Trp	tryptophan biosynthesis	+	complete
		Bg0051	MBIN12629DCA_09670	BtuR1	Cob(I)alamin adenosyltransferase (EC 2.5.1.17)	B12	cobalamin cofactors, de novo synthesis	-	complete
		Bg0051	MBIN12629DCA_09720	MetA	Homoserine O-succinyltransferase (EC 2.3.1.46)	Met	methionine biosynthesis	+	complete
		Bg0051	MBIN12629DCA_09740						complete	GT2
		Bg0051	MBIN12629DCA_09895	PflB	Pyruvate formate-lyase activating enzyme (EC 1.97.1.4)	Formate	formate production production	+	complete
		Bg0051	MBIN12629DCA_09900	PflA	Pyruvate formate-lyase (EC 2.3.1.54)	Formate	formate production production	+	complete
		Bg0051	MBIN12629DCA_09995	AgaS	Galactosamine-6-phosphate isomerase (EC 5.3.1.-)	GalNAc	N-acetylgalactosamine utilization	+	complete
		Bg0051	MBIN12629DCA_09995	AgaS	Galactosamine-6-phosphate isomerase (EC 5.3.1.-)	GalN	galactosamine utilization	+	complete
		Bg0051	MBIN12629DCA_10000	LacD	Tagatose 1,6-bisphosphate aldolase (EC 4.1.2.40)	Gtl	galactitol utilization	+	complete
		Bg0051	MBIN12629DCA_10000	AgaY	Tagatose 1,6-bisphosphate aldolase (EC 4.1.2.40)	Gtl	galactitol utilization	+	complete
		Bg0051	MBIN12629DCA_10000	GatY	Tagatose 1,6-bisphosphate aldolase (EC 4.1.2.40)	Gtl	galactitol utilization	+	complete
		Bg0051	MBIN12629DCA_10005	GalN_b	PTS system, galactosamine-specific IIB component (EC 2.7.1.69)	GalN	galactosamine utilization	+	complete
		Bg0051	MBIN12629DCA_10010	GalNAc_c	PTS system, N-acetylgalactosamine-specific IIC component (EC 2.7.1.69)	GalNAc	N-acetylgalactosamine utilization	+	complete
		Bg0051	MBIN12629DCA_10015	GalNAc_d	PTS system, N-acetylgalactosamine-specific IID component (EC 2.7.1.69)	GalNAc	N-acetylgalactosamine utilization	+	complete
		Bg0051	MBIN12629DCA_10020	AgaI	Galactosamine-6-phosphate isomerase (galactosamine-6-phosphate deaminase) (EC 5.3.1.-)	GalNAc	N-acetylgalactosamine utilization	+	complete
		Bg0051	MBIN12629DCA_10020	AgaI	Galactosamine-6-phosphate isomerase (galactosamine-6-phosphate deaminase) (EC 5.3.1.-)	GalN	galactosamine utilization	+	complete
		Bg0051	MBIN12629DCA_10120	Mtr	Tryptophan-specific transport protein	Trp_d	tryptophan degradation	-	complete
		Bg0051	MBIN12629DCA_10120	TnaB	Tryptophan-specific transport protein	Trp_d	tryptophan degradation	-	complete
		Bg0051	MBIN12629DCA_10175	ArgG	Argininosuccinate synthase (EC 6.3.4.5)	Arg	arginine biosynthesis	+	complete
		Bg0051	MBIN12629DCA_10195	GlmM	Phosphoglucosamine mutase (EC 5.4.2.10)	GlcNAc	N-acetylglucosamine utilization	+	complete
		Bg0051	MBIN12629DCA_10200	FolP	Dihydropteroate synthase (EC 2.5.1.15)	B9	folate cofactors, de novo synthesis	+	complete
		Bg0051	MBIN12629DCA_10355						complete	GT51	Peptidoglycan
		Bg0051	MBIN12629DCA_10415	UxuB	D-mannonate oxidoreductase (EC 1.1.1.57)	GlcA	glucuronate utilization	+	complete
		Bg0051	MBIN12629DCA_10415	UxuB	D-mannonate oxidoreductase (EC 1.1.1.57)	GalA	galacturonate utilization	+	complete
		Bg0051	MBIN12629DCA_10415	UxuB	D-mannonate oxidoreductase (EC 1.1.1.57)	GalAs	oligogalacturonate utilization	-	complete
		Bg0051	MBIN12629DCA_10415	UxuB	D-mannonate oxidoreductase (EC 1.1.1.57)	GlcAs	glucuronides utilization	+	complete
		Bg0051	MBIN12629DCA_10465	ChbB	PTS system, N,N'-diacetylchitobiose-specific IIB component (EC 2.7.1.69)	Chb	chitobiose utilization	+	complete
		Bg0051	MBIN12629DCA_10470	ChbC	PTS system, N,N'-diacetylchitobiose-specific IIC component (EC 2.7.1.69)	Chb	chitobiose utilization	+	complete
		Bg0051	MBIN12629DCA_10475	ChbA	PTS system, N,N'-diacetylchitobiose-specific IIA component (EC 2.7.1.69)	Chb	chitobiose utilization	+	complete
		Bg0051	MBIN12629DCA_10485	ChbF1	N,N'-diacetylchitobiose-specific 6-phospho-beta-glucosidase (EC 3.2.1.86)	Chb	chitobiose utilization	+	complete	GH4
		Bg0051	MBIN12629DCA_10580	AscB	6-phospho-beta-glucosidase (EC 3.2.1.86)	Bgl	beta-glucosides utilization	+	complete	GH1
		Bg0051	MBIN12629DCA_10585	MalY	Maltoporin (maltose/maltodextrin high-affinity receptor, phage lambda receptor protein)	Mal	maltose utilization	+	complete
		Bg0051	MBIN12629DCA_10585	MalY	Maltoporin (maltose/maltodextrin high-affinity receptor, phage lambda receptor protein)	MOS	maltooligosaccharides utilization	+	complete
		Bg0051	MBIN12629DCA_10590	CelA	PTS system, cellobiose-specific IIA component (EC 2.7.1.69)	Bgl	beta-glucosides utilization	+	complete
		Bg0051	MBIN12629DCA_10660	RibB	3,4-dihydroxy-2-butanone 4-phosphate synthase (EC 4.1.99.12)	B2	FMN/FAD cofactors, de novo synthesis	+	complete
		Bg0051	MBIN12629DCA_10755	AH2-2	Allophanate hydrolase 2 subunit 2 (EC 3.5.1.54)	Urea_d	urea degradation	-	complete
		Bg0051	MBIN12629DCA_10760	AH2-1	Allophanate hydrolase 2 subunit 1 (EC 3.5.1.54)	Urea_d	urea degradation	-	complete
		Bg0051	MBIN12629DCA_11175	LysE1	Transporter, LysE family	Lys_d	lysine degradation	+	complete
		Bg0051	MBIN12629DCA_11175	LysE1	Transporter, LysE family	Butyrate	butyrate production production	-	complete
		Bg0051	MBIN12629DCA_11180	PflA	Pyruvate formate-lyase (EC 2.3.1.54)	Formate	formate production production	+	complete
		Bg0051	MBIN12629DCA_11200	LldP	L-lactate permease	Lac_ut	lactate utilization	+	complete
		Bg0051	MBIN12629DCA_11310	AraD	L-ribulose-5-phosphate 4-epimerase (EC 5.1.3.4)	Ara	arabinose utilization	+	complete
		Bg0051	MBIN12629DCA_11310	AraD	L-ribulose-5-phosphate 4-epimerase (EC 5.1.3.4)	aAOS	alpha-arabinooligosaccharides utilization	-	complete
		Bg0051	MBIN12629DCA_11310	AraD	L-ribulose-5-phosphate 4-epimerase (EC 5.1.3.4)	Ara	arabinose utilization	+	complete
		Bg0051	MBIN12629DCA_11310	AraD	L-ribulose-5-phosphate 4-epimerase (EC 5.1.3.4)	aAOS	alpha-arabinooligosaccharides utilization	-	complete
		Bg0051	MBIN12629DCA_11315	AraA	L-arabinose isomerase (EC 5.3.1.4)	Ara	arabinose utilization	+	complete
		Bg0051	MBIN12629DCA_11315	AraA	L-arabinose isomerase (EC 5.3.1.4)	aAOS	alpha-arabinooligosaccharides utilization	-	complete
		Bg0051	MBIN12629DCA_11315	AraA	L-arabinose isomerase (EC 5.3.1.4)	Ara	arabinose utilization	+	complete
		Bg0051	MBIN12629DCA_11315	AraA	L-arabinose isomerase (EC 5.3.1.4)	aAOS	alpha-arabinooligosaccharides utilization	-	complete
		Bg0051	MBIN12629DCA_11320	AraB	Ribulokinase (EC 2.7.1.16)	Ara	arabinose utilization	+	complete
		Bg0051	MBIN12629DCA_11320	AraB	Ribulokinase (EC 2.7.1.16)	aAOS	alpha-arabinooligosaccharides utilization	-	complete
		Bg0051	MBIN12629DCA_11320	AraB	Ribulokinase (EC 2.7.1.16)	Ara	arabinose utilization	+	complete
		Bg0051	MBIN12629DCA_11320	AraB	Ribulokinase (EC 2.7.1.16)	aAOS	alpha-arabinooligosaccharides utilization	-	complete
		Bg0051	MBIN12629DCA_11365	LeuD	3-isopropylmalate dehydratase small subunit (EC 4.2.1.33)	Leu	leucine biosynthesis	+	complete
		Bg0051	MBIN12629DCA_11370	LeuC	3-isopropylmalate dehydratase large subunit (EC 4.2.1.33)	Leu	leucine biosynthesis	+	complete
		Bg0051	MBIN12629DCA_11375	LeuB	3-isopropylmalate dehydrogenase (EC 1.1.1.85)	Leu	leucine biosynthesis	+	complete
		Bg0051	MBIN12629DCA_11380	LeuA	2-isopropylmalate synthase (EC 2.3.3.13)	Leu	leucine biosynthesis	+	complete
		Bg0051	MBIN12629DCA_11390	IlvG	Acetolactate synthase large subunit (EC 2.2.1.6)	Ile	isoleucine biosynthesis	+	complete
		Bg0051	MBIN12629DCA_11390	IlvG	Acetolactate synthase large subunit (EC 2.2.1.6)	Leu	leucine biosynthesis	+	complete
		Bg0051	MBIN12629DCA_11390	IlvG	Acetolactate synthase large subunit (EC 2.2.1.6)	Val	valine biosynthesis	+	complete
		Bg0051	MBIN12629DCA_11395	IlvM	Acetolactate synthase small subunit (EC 2.2.1.6)	Ile	isoleucine biosynthesis	+	complete
		Bg0051	MBIN12629DCA_11395	IlvM	Acetolactate synthase small subunit (EC 2.2.1.6)	Leu	leucine biosynthesis	+	complete
		Bg0051	MBIN12629DCA_11395	IlvM	Acetolactate synthase small subunit (EC 2.2.1.6)	Val	valine biosynthesis	+	complete
		Bg0051	MBIN12629DCA_11450						complete	GT28	Peptidoglycan
		Bg0051	MBIN12629DCA_11480						complete	CE11
		Bg0051	MBIN12629DCA_11510	CoaE	Dephospho-CoA kinase (EC 2.7.1.24)	B5	coenzyme A, de novo synthesis	+	complete
		Bg0051	MBIN12629DCA_11535	NadC	Quinolinate phosphoribosyltransferase [decarboxylating] (EC 2.4.2.19)	B3	NAD(P) cofactors, de novo synthesis	+	complete
		Bg0051	MBIN12629DCA_11640						complete	CE4
		Bg0051	MBIN12629DCA_11645	PanD	Aspartate 1-decarboxylase (EC 4.1.1.11)	B5	coenzyme A, de novo synthesis	+	complete
		Bg0051	MBIN12629DCA_11655	PanC	Pantoate--beta-alanine ligase (EC 6.3.2.1)	B5	coenzyme A, de novo synthesis	+	complete
		Bg0051	MBIN12629DCA_11660	PanB	3-methyl-2-oxobutanoate hydroxymethyltransferase (EC 2.1.2.11)	B5	coenzyme A, de novo synthesis	+	complete
		Bg0051	MBIN12629DCA_11695	LipA1	Lipoyl synthase (EC 2.8.1.8)	LA	lipoate cofactor, de novo synthesis	+	complete
		Bg0051	MBIN12629DCA_11705	LipB1	Octanoate-[acyl-carrier-protein]-protein-N-octanoyltransferase (EC 2.3.1.181)	LA	lipoate cofactor, de novo synthesis	+	complete
		Bg0051	MBIN12629DCA_11745	CobC	Alpha-ribazole-5'-phosphate phosphatase (EC 3.1.3.73)	B12	cobalamin cofactors, de novo synthesis	-	complete
		Bg0051	MBIN12629DCA_11750	NadD	Nicotinate-nucleotide adenylyltransferase (EC 2.7.7.18)	B3	NAD(P) cofactors, de novo synthesis	+	complete
		Bg0051	MBIN12629DCA_11865	LysC	Aspartokinase (EC 2.7.2.4)	Lys	lysine biosynthesis	+	complete
		Bg0051	MBIN12629DCA_11865	Hom	Homoserine dehydrogenase (EC 1.1.1.3)	Thr	threonine biosynthesis	+	complete
		Bg0051	MBIN12629DCA_11865	Hom	Homoserine dehydrogenase (EC 1.1.1.3)	Met	methionine biosynthesis	+	complete
		Bg0051	MBIN12629DCA_11870	ThrB	Homoserine kinase (EC 2.7.1.39)	Thr	threonine biosynthesis	+	complete
		Bg0051	MBIN12629DCA_11875	ThrC	Threonine synthase (EC 4.2.3.1)	Thr	threonine biosynthesis	+	complete
		Bg0051	MBIN12629DCA_12140	RbsK	Ribokinase (EC 2.7.1.15)	Rbs	ribose utilization	+	complete
		Bg0051	MBIN12629DCA_12215	ADH	Alcohol dehydrogenase (EC 1.1.1.1)	Ethanol	ethanol production production	+	complete
		Bg0051	MBIN12629DCA_12380	ADH	Alcohol dehydrogenase (EC 1.1.1.1)	Ethanol	ethanol production production	+	complete
		Bg0051	MBIN12629DCA_12515	AmyAc	Cytoplasmic alpha-amylase (EC 3.2.1.1)	Mal	maltose utilization	+	complete	GH13_5	Starch/glycogen
		Bg0051	MBIN12629DCA_12515	AmyAc	Cytoplasmic alpha-amylase (EC 3.2.1.1)	MOS	maltooligosaccharides utilization	+	complete	GH13_5	Starch/glycogen
		Bg0051	MBIN12629DCA_12545	GntR1	Gluconate utilization system Gnt-I transcriptional repressor	Gnt	gluconate utilization	+	complete
		Bg0051	MBIN12629DCA_12550	GntK	Gluconokinase (EC 2.7.1.12)	Gnt	gluconate utilization	+	complete
		Bg0051	MBIN12629DCA_12555	GntU	Low-affinity gluconate/H+ symporter GntU	Gnt	gluconate utilization	+	complete
		Bg0051	MBIN12629DCA_12580	FocA2	Formate efflux transporter (TC 2.A.44 family)	Formate	formate production production	+	complete
		Bg0051	MBIN12629DCA_12585	FocA2	Formate efflux transporter (TC 2.A.44 family)	Formate	formate production production	+	complete
		Bg0051	MBIN12629DCA_12725						complete	GT51	Peptidoglycan
		Bg0051	MBIN12629DCA_12755	LldD	L-lactate dehydrogenase (EC 1.1.2.3)	Lac_ut	lactate utilization	+	complete
		Bg0051	MBIN12629DCA_12765	LldP	L-lactate permease	Lac_ut	lactate utilization	+	complete
		Bg0051	MBIN12629DCA_12795	NadB	L-aspartate oxidase (EC 1.4.3.16)	B3	NAD(P) cofactors, de novo synthesis	+	complete
		Bg0051	MBIN12629DCA_12845	PdxJ	Pyridoxine 5'-phosphate synthase (EC 2.6.99.2)	B6	PLP/PMP cofactors, de novo synthesis	+	complete
		Bg0051	MBIN12629DCA_12860	NanR7	Sialic acid utilization regulator, RpiR family	NANA	N-acetylneuraminate utilization	+	complete
		Bg0051	MBIN12629DCA_12875						complete	GH23	Peptidoglycan
		Bg0051	MBIN12629DCA_12910	GlyA	Serine hydroxymethyltransferase (EC 2.1.2.1)	Gly	glycine biosynthesis	+	complete
		Bg0051	MBIN12629DCA_12940	RbsC	Ribose ABC transport system, permease protein RbsC (TC 3.A.1.2.1)	Rbs	ribose utilization	+	complete
		Bg0051	MBIN12629DCA_13060	GlvB	PTS system, maltose and glucose-specific IIB component (EC 2.7.1.69)	Mal	maltose utilization	+	complete
		Bg0051	MBIN12629DCA_13060	GlvB	PTS system, maltose and glucose-specific IIB component (EC 2.7.1.69)	MOS	maltooligosaccharides utilization	+	complete
		Bg0051	MBIN12629DCA_13060	GlvC	PTS system, maltose and glucose-specific IIC component (EC 2.7.1.69)	Mal	maltose utilization	+	complete
		Bg0051	MBIN12629DCA_13060	GlvC	PTS system, maltose and glucose-specific IIC component (EC 2.7.1.69)	MOS	maltooligosaccharides utilization	+	complete
		Bg0051	MBIN12629DCA_13160	MurK2	Anhydro-N-acetylmuramic acid kinase (EC 2.7.1.170)	MurNac	N-acetylmuramic acid utilization	-	complete
		Bg0051	MBIN12629DCA_13275	RibE	Riboflavin synthase eubacterial/eukaryotic (EC 2.5.1.9)	B2	FMN/FAD cofactors, de novo synthesis	+	complete
		Bg0051	MBIN12629DCA_13385	QueF	NADPH-dependent 7-cyano-7-deazaguanine reductase (EC 1.7.1.13)	Q	queuosine, de novo synthesis	+	complete
		Bg0051	MBIN12629DCA_13410	FucO	Lactaldehyde reductase (EC 1.1.1.77)	Fuc	fucose utilization	+	complete
		Bg0051	MBIN12629DCA_13410	FucO	Lactaldehyde reductase (EC 1.1.1.77)	Fuc	fucose utilization	+	complete
		Bg0051	MBIN12629DCA_13415	FucA	L-fuculose phosphate aldolase (EC 4.1.2.17)	Fuc	fucose utilization	+	complete
		Bg0051	MBIN12629DCA_13415	FucA	L-fuculose phosphate aldolase (EC 4.1.2.17)	Fcs	fucosides utilization	-	complete
		Bg0051	MBIN12629DCA_13420	FucP	Fucose permease	Fuc	fucose utilization	+	complete
		Bg0051	MBIN12629DCA_13425	FucI	L-fucose isomerase (EC 5.3.1.25)	Fuc	fucose utilization	+	complete
		Bg0051	MBIN12629DCA_13425	FucI	L-fucose isomerase (EC 5.3.1.25)	Fcs	fucosides utilization	-	complete
		Bg0051	MBIN12629DCA_13430	FucK	L-fuculokinase (EC 2.7.1.51)	Fuc	fucose utilization	+	complete
		Bg0051	MBIN12629DCA_13430	FucK	L-fuculokinase (EC 2.7.1.51)	Fcs	fucosides utilization	-	complete
		Bg0051	MBIN12629DCA_13435	FucU	L-fucose mutarotase (EC 5.1.3.29)	Fuc	fucose utilization	+	complete
		Bg0051	MBIN12629DCA_13480						complete	GH102	Peptidoglycan
		Bg0051	MBIN12629DCA_13500	ArgA	N-acetylglutamate synthase (EC 2.3.1.1)	Arg	arginine biosynthesis	+	complete
		Bg0051	MBIN12629DCA_13600	GalR2	Galactose operon repressor, GalR-LacI family of transcriptional regulators	Gal	galactose utilization	+	complete
		Bg0051	MBIN12629DCA_13605	LysA	Diaminopimelate decarboxylase (EC 4.1.1.20)	Lys	lysine biosynthesis	+	complete
		Bg0051	MBIN12629DCA_13620	AraE	Arabinose-proton symporter AraE (TC 2.A.1.1), SP family	Ara	arabinose utilization	+	complete
		Bg0051	MBIN12629DCA_13620	AraE	Arabinose-proton symporter AraE (TC 2.A.1.1), SP family	Ara	arabinose utilization	+	complete
		Bg0051	MBIN12629DCA_13625	KduD	2-deoxy-D-gluconate 3-dehydrogenase (EC 1.1.1.125)	ddGlcA	unsaturated glucuronate utilization	+	complete
		Bg0051	MBIN12629DCA_13630	KduI	4-deoxy-L-threo-5-hexosulose-uronate ketol-isomerase (EC 5.3.1.17)	ddGlcA	unsaturated glucuronate utilization	+	complete
		Bg0051	MBIN12629DCA_13635	Thl	3-ketoacyl-CoA thiolase (EC 2.3.1.16)	Butyrate	butyrate production production	-	complete
		Bg0051	MBIN12629DCA_13875	GlvB	PTS system, maltose and glucose-specific IIB component (EC 2.7.1.69)	Mal	maltose utilization	+	complete
		Bg0051	MBIN12629DCA_13875	GlvB	PTS system, maltose and glucose-specific IIB component (EC 2.7.1.69)	MOS	maltooligosaccharides utilization	+	complete
		Bg0051	MBIN12629DCA_13875	GlvC	PTS system, maltose and glucose-specific IIC component (EC 2.7.1.69)	Mal	maltose utilization	+	complete
		Bg0051	MBIN12629DCA_13875	GlvC	PTS system, maltose and glucose-specific IIC component (EC 2.7.1.69)	MOS	maltooligosaccharides utilization	+	complete
		Bg0051	MBIN12629DCA_13880	GlvB	PTS system, maltose and glucose-specific IIB component (EC 2.7.1.69)	Mal	maltose utilization	+	complete
		Bg0051	MBIN12629DCA_13880	GlvB	PTS system, maltose and glucose-specific IIB component (EC 2.7.1.69)	MOS	maltooligosaccharides utilization	+	complete
		Bg0051	MBIN12629DCA_13880	GlvC	PTS system, maltose and glucose-specific IIC component (EC 2.7.1.69)	Mal	maltose utilization	+	complete
		Bg0051	MBIN12629DCA_13880	GlvC	PTS system, maltose and glucose-specific IIC component (EC 2.7.1.69)	MOS	maltooligosaccharides utilization	+	complete
		Bg0051	MBIN12629DCA_13885	GlvB	PTS system, maltose and glucose-specific IIB component (EC 2.7.1.69)	Mal	maltose utilization	+	complete
		Bg0051	MBIN12629DCA_13885	GlvB	PTS system, maltose and glucose-specific IIB component (EC 2.7.1.69)	MOS	maltooligosaccharides utilization	+	complete
		Bg0051	MBIN12629DCA_13885	GlvC	PTS system, maltose and glucose-specific IIC component (EC 2.7.1.69)	Mal	maltose utilization	+	complete
		Bg0051	MBIN12629DCA_13885	GlvC	PTS system, maltose and glucose-specific IIC component (EC 2.7.1.69)	MOS	maltooligosaccharides utilization	+	complete
		Bg0051	MBIN12629DCA_13890	GlvG	Maltose-6'-phosphate glucosidase (EC 3.2.1.122)	Mal	maltose utilization	+	complete	GH4
		Bg0051	MBIN12629DCA_13890	GlvG	Maltose-6'-phosphate glucosidase (EC 3.2.1.122)	MOS	maltooligosaccharides utilization	+	complete	GH4
		Bg0051	MBIN12629DCA_13950	Prr2	4-aminobutyraldehyde dehydrogenase (EC 1.2.1.19)	Lys_d	lysine degradation	+	complete
		Bg0051	MBIN12629DCA_14025	PtsGb	PTS system, glucose-specific IIB component (EC 2.7.1.69)	Glc	glucose utilization	+	complete
		Bg0051	MBIN12629DCA_14025	PtsGc	PTS system, glucose-specific IIC component (EC 2.7.1.69)	Glc	glucose utilization	+	complete
		Bg0051	MBIN12629DCA_14050	PabC	Aminodeoxychorismate lyase (EC 4.1.3.38)	B9	folate cofactors, de novo synthesis	+	complete
		Bg0051	MBIN12629DCA_14120						complete	GH73	Peptidoglycan
		Bg0051	MBIN12629DCA_14230	LDC2	Lysine decarboxylase 2, constitutive (EC 4.1.1.18)	Lys_d	lysine degradation	+	complete
		Bg0051	MBIN12629DCA_14290	MelB	Melibiose carrier protein, Na+/melibiose symporter	Mel	melibiose utilization	+	complete
		Bg0051	MBIN12629DCA_14295	AgaL	Alpha-galactosidase (EC 3.2.1.22)	Aga	alpha-galactosides utilization	-	complete	GH4
		Bg0051	MBIN12629DCA_14300	MelR	Melibiose operon regulatory protein MelR, AraC family	Mel	melibiose utilization	+	complete
		Bg0051	MBIN12629DCA_14470	IlvG	Acetolactate synthase large subunit (EC 2.2.1.6)	Ile	isoleucine biosynthesis	+	complete
		Bg0051	MBIN12629DCA_14470	IlvG	Acetolactate synthase large subunit (EC 2.2.1.6)	Leu	leucine biosynthesis	+	complete
		Bg0051	MBIN12629DCA_14470	IlvG	Acetolactate synthase large subunit (EC 2.2.1.6)	Val	valine biosynthesis	+	complete
		Bg0051	MBIN12629DCA_14475	IlvM	Acetolactate synthase small subunit (EC 2.2.1.6)	Ile	isoleucine biosynthesis	+	complete
		Bg0051	MBIN12629DCA_14475	IlvM	Acetolactate synthase small subunit (EC 2.2.1.6)	Leu	leucine biosynthesis	+	complete
		Bg0051	MBIN12629DCA_14475	IlvM	Acetolactate synthase small subunit (EC 2.2.1.6)	Val	valine biosynthesis	+	complete
		Bg0051	MBIN12629DCA_14480	IlvE	Branched-chain amino acid aminotransferase (EC 2.6.1.42)	Ile	isoleucine biosynthesis	+	complete
		Bg0051	MBIN12629DCA_14480	IlvE	Branched-chain amino acid aminotransferase (EC 2.6.1.42)	Leu	leucine biosynthesis	+	complete
		Bg0051	MBIN12629DCA_14480	IlvE	Branched-chain amino acid aminotransferase (EC 2.6.1.42)	Val	valine biosynthesis	+	complete
		Bg0051	MBIN12629DCA_14485	IlvD	Dihydroxy-acid dehydratase (EC 4.2.1.9)	Ile	isoleucine biosynthesis	+	complete
		Bg0051	MBIN12629DCA_14485	IlvD	Dihydroxy-acid dehydratase (EC 4.2.1.9)	Leu	leucine biosynthesis	+	complete
		Bg0051	MBIN12629DCA_14485	IlvD	Dihydroxy-acid dehydratase (EC 4.2.1.9)	Val	valine biosynthesis	+	complete
		Bg0051	MBIN12629DCA_14490	IlvA	Threonine dehydratase (EC 4.3.1.19)	Ile	isoleucine biosynthesis	+	complete
		Bg0051	MBIN12629DCA_14490	IlvA	Threonine dehydratase (EC 4.3.1.19)	Leu	leucine biosynthesis	+	complete
		Bg0051	MBIN12629DCA_14490	IlvA	Threonine dehydratase (EC 4.3.1.19)	Val	valine biosynthesis	+	complete
		Bg0051	MBIN12629DCA_14500	RhaT	L-rhamnose-proton symporter	Rha	rhamnose utilization	+	complete
		Bg0051	MBIN12629DCA_14515	RhaB	Rhamnulokinase (EC 2.7.1.5)	Rha	rhamnose utilization	+	complete
		Bg0051	MBIN12629DCA_14515	RhaB	Rhamnulokinase (EC 2.7.1.5)	Rhi	rhamnogalacturonides utilization	-	complete
		Bg0051	MBIN12629DCA_14665						complete	GT51	Peptidoglycan
		Bg0051	MBIN12629DCA_14700	GatPc	PTS system, galactitol-specific IIC component (EC 2.7.1.69)	Gtl	galactitol utilization	+	complete
		Bg0051	MBIN12629DCA_14705	GatPb	PTS system, galactitol-specific IIB component (EC 2.7.1.69)	Gtl	galactitol utilization	+	complete
		Bg0051	MBIN12629DCA_14710	GatPa	PTS system, galactitol-specific IIA component (EC 2.7.1.69)	Gtl	galactitol utilization	+	complete
		Bg0051	MBIN12629DCA_14715	LacC1	Tagatose-6-phosphate kinase GatZ (EC 2.7.1.144)	Gtl	galactitol utilization	+	complete
		Bg0051	MBIN12629DCA_14715	GatZ	Tagatose-6-phosphate kinase GatZ (EC 2.7.1.144)	Gtl	galactitol utilization	+	complete
		Bg0051	MBIN12629DCA_14720	LacD	Tagatose 1,6-bisphosphate aldolase (EC 4.1.2.40)	Gtl	galactitol utilization	+	complete
		Bg0051	MBIN12629DCA_14720	AgaY	Tagatose 1,6-bisphosphate aldolase (EC 4.1.2.40)	Gtl	galactitol utilization	+	complete
		Bg0051	MBIN12629DCA_14720	GatY	Tagatose 1,6-bisphosphate aldolase (EC 4.1.2.40)	Gtl	galactitol utilization	+	complete
		Bg0051	MBIN12629DCA_14780	FolB	Dihydroneopterin aldolase (EC 4.1.2.25)	B9	folate cofactors, de novo synthesis	+	complete
		Bg0051	MBIN12629DCA_14845	XylE	D-xylose proton-symporter XylE	Xyl	xylose utilization	-	complete
		Bg0051	MBIN12629DCA_14850	MdxG	Maltodextrin ABC transporter, permease protein MdxG	Mal	maltose utilization	+	complete
		Bg0051	MBIN12629DCA_14850	MdxG	Maltodextrin ABC transporter, permease protein MdxG	MOS	maltooligosaccharides utilization	+	complete
		Bg0051	MBIN12629DCA_14855	MalF	Maltose/maltodextrin ABC transporter, permease protein MalF	Mal	maltose utilization	+	complete
		Bg0051	MBIN12629DCA_14855	MalF	Maltose/maltodextrin ABC transporter, permease protein MalF	MOS	maltooligosaccharides utilization	+	complete
		Bg0051	MBIN12629DCA_14860	MalE	Maltose/maltodextrin ABC transporter, substrate binding periplasmic protein MalE	Mal	maltose utilization	+	complete
		Bg0051	MBIN12629DCA_14860	MalE	Maltose/maltodextrin ABC transporter, substrate binding periplasmic protein MalE	MOS	maltooligosaccharides utilization	+	complete
		Bg0051	MBIN12629DCA_14865	MalK	Maltose/maltodextrin transport ATP-binding protein MalK (EC 3.6.3.19)	Mal	maltose utilization	+	complete
		Bg0051	MBIN12629DCA_14865	MalK	Maltose/maltodextrin transport ATP-binding protein MalK (EC 3.6.3.19)	MOS	maltooligosaccharides utilization	+	complete
		Bg0051	MBIN12629DCA_14870	MalY	Maltoporin (maltose/maltodextrin high-affinity receptor, phage lambda receptor protein)	Mal	maltose utilization	+	complete
		Bg0051	MBIN12629DCA_14870	MalY	Maltoporin (maltose/maltodextrin high-affinity receptor, phage lambda receptor protein)	MOS	maltooligosaccharides utilization	+	complete
		Bg0051	MBIN12629DCA_14875	MalM	Maltose operon periplasmic protein MalM	Mal	maltose utilization	+	complete
		Bg0051	MBIN12629DCA_14875	MalM	Maltose operon periplasmic protein MalM	MOS	maltooligosaccharides utilization	+	complete
		Bg0051	MBIN12629DCA_14940	CobT	Nicotinate-nucleotide--dimethylbenzimidazole phosphoribosyltransferase (EC 2.4.2.21)	B12	cobalamin cofactors, de novo synthesis	-	complete
		Bg0051	MBIN12629DCA_14945	CobS	Cobalamin synthase (EC 2.7.8.26)	B12	cobalamin cofactors, de novo synthesis	-	complete
		Bg0051	MBIN12629DCA_14950	CobU	Adenosylcobinamide-phosphate guanylyltransferase (EC 2.7.7.62)	B12	cobalamin cofactors, de novo synthesis	-	complete
		Bg0051	MBIN12629DCA_14960	AroG1	2-keto-3-deoxy-D-arabino-heptulosonate-7-phosphate synthase I alpha (EC 2.5.1.54)	Chor	chorismate biosynthesis	+	complete
		Bg0051	MBIN12629DCA_14965	AroHI	Chorismate mutase I (EC 5.4.99.5)	Tyr	tyrosine biosynthesis	+	complete
		Bg0051	MBIN12629DCA_14965	AroHI	Chorismate mutase I (EC 5.4.99.5)	Phe	phenylalanine biosynthesis	+	complete
		Bg0051	MBIN12629DCA_14965	TyrAc	Cyclohexadienyl dehydrogenase (EC 1.3.1.12)(EC 1.3.1.43)	Tyr	tyrosine biosynthesis	+	complete
		Bg0051	MBIN12629DCA_14965	TyrAc	Cyclohexadienyl dehydrogenase (EC 1.3.1.12)(EC 1.3.1.43)	Phe	phenylalanine biosynthesis	+	complete
		Bg0051	MBIN12629DCA_14970	AroHI	Chorismate mutase I (EC 5.4.99.5)	Tyr	tyrosine biosynthesis	+	complete
		Bg0051	MBIN12629DCA_14970	AroHI	Chorismate mutase I (EC 5.4.99.5)	Phe	phenylalanine biosynthesis	+	complete
		Bg0051	MBIN12629DCA_14970	PheAp	Prephenate dehydratase (EC 4.2.1.51)	Tyr	tyrosine biosynthesis	+	complete
		Bg0051	MBIN12629DCA_14970	PheAp	Prephenate dehydratase (EC 4.2.1.51)	Phe	phenylalanine biosynthesis	+	complete
		Bg0051	MBIN12629DCA_15030	Thl	3-ketoacyl-CoA thiolase (EC 2.3.1.16)	Butyrate	butyrate production production	-	complete
		Bg0051	MBIN12629DCA_15065	TynA	Monoamine oxidase (1.4.3.4)	Thr_d	threonine degradation	+	complete
		Bg0051	MBIN12629DCA_15125	TreA	Trehalase (EC 3.2.1.28)	Tre	trehalose utilization	+	complete	GH37	Trehalose
		Bg0051	MBIN12629DCA_15145						complete	GH23	Peptidoglycan
		Bg0051	MBIN12629DCA_15370	AsnA	Aspartate--ammonia ligase (EC 6.3.1.1)	Asn	asparagine biosynthesis	+	complete
		Bg0051	MBIN12629DCA_15490	GutB	Sorbitol dehydrogenase (EC 1.1.1.14)	Srl	sorbitol utilization	+	complete
		Bg0051	MBIN12629DCA_15595	ADH	Alcohol dehydrogenase (EC 1.1.1.1)	Ethanol	ethanol production production	+	complete
		Bg0051	MBIN12629DCA_15665	RpiA	Ribose 5-phosphate isomerase A (EC 5.3.1.6)	All	allose utilization	-	complete
		Bg0051	MBIN12629DCA_15670	SerA	D-3-phosphoglycerate dehydrogenase (EC 1.1.1.95)	Ser	serine biosynthesis	+	complete
		Bg0051	MBIN12629DCA_15730						complete	GH23	Peptidoglycan
		Bg0051	MBIN12629DCA_15735	UxuB	D-mannonate oxidoreductase (EC 1.1.1.57)	GlcA	glucuronate utilization	+	complete
		Bg0051	MBIN12629DCA_15735	UxuB	D-mannonate oxidoreductase (EC 1.1.1.57)	GalA	galacturonate utilization	+	complete
		Bg0051	MBIN12629DCA_15735	UxuB	D-mannonate oxidoreductase (EC 1.1.1.57)	GalAs	oligogalacturonate utilization	-	complete
		Bg0051	MBIN12629DCA_15735	UxuB	D-mannonate oxidoreductase (EC 1.1.1.57)	GlcAs	glucuronides utilization	+	complete
		Bg0051	MBIN12629DCA_15810	NagB	Glucosamine-6-phosphate deaminase (EC 3.5.99.6)	ManNAc	N-acetylmannosamine utilization	-	complete
		Bg0051	MBIN12629DCA_15810	NagB	Glucosamine-6-phosphate deaminase (EC 3.5.99.6)	NANA	N-acetylneuraminate utilization	+	complete
		Bg0051	MBIN12629DCA_15810	NagB	Glucosamine-6-phosphate deaminase (EC 3.5.99.6)	GlcNAc	N-acetylglucosamine utilization	+	complete
		Bg0051	MBIN12629DCA_15810	NagB	Glucosamine-6-phosphate deaminase (EC 3.5.99.6)	Chb	chitobiose utilization	+	complete
		Bg0051	MBIN12629DCA_15810	NagB	Glucosamine-6-phosphate deaminase (EC 3.5.99.6)	Lnb	lacto-N-biose utilization	-	complete
		Bg0051	MBIN12629DCA_15815	XynA	Endo-1,4-beta-xylanase (EC 3.2.1.8)	XOS	xylooligosaccharides utilization	-	complete	CE1
		Bg0051	MBIN12629DCA_15815	XynA	Endo-1,4-beta-xylanase (EC 3.2.1.8)	XOS	xylooligosaccharides utilization	-	complete	CE1
		Bg0051	MBIN12629DCA_15820	MalY	Maltoporin (maltose/maltodextrin high-affinity receptor, phage lambda receptor protein)	Mal	maltose utilization	+	complete
		Bg0051	MBIN12629DCA_15820	MalY	Maltoporin (maltose/maltodextrin high-affinity receptor, phage lambda receptor protein)	MOS	maltooligosaccharides utilization	+	complete
		Bg0051	MBIN12629DCA_15825	AscB	6-phospho-beta-glucosidase (EC 3.2.1.86)	Bgl	beta-glucosides utilization	+	complete	GH1
		Bg0051	MBIN12629DCA_15830	BglFa	PTS system, beta-glucoside-specific IIA component (EC 2.7.1.69)	Bgl	beta-glucosides utilization	+	complete
		Bg0051	MBIN12629DCA_15830	BglFb	PTS system, beta-glucoside-specific IIB component (EC 2.7.1.69)	Bgl	beta-glucosides utilization	+	complete
		Bg0051	MBIN12629DCA_15830	BglFc	PTS system, beta-glucoside-specific IIC component (EC 2.7.1.69)	Bgl	beta-glucosides utilization	+	complete
		Bg0051	MBIN12629DCA_15835	BglG	Beta-glucoside bgl operon antiterminator, BglG family	Bgl	beta-glucosides utilization	+	complete
		Bg0051	MBIN12629DCA_15900	ADH	Alcohol dehydrogenase (EC 1.1.1.1)	Ethanol	ethanol production production	+	complete
		Bg0051	MBIN12629DCA_15955	LdhA-D	D-lactate dehydrogenase (EC 1.1.1.28)	D-Lactate	D-lactate production production	+	complete
		Bg0051	MBIN12629DCA_16020	IlvA-C	Threonine dehydratase, catabolic (EC 4.3.1.19)	Thr_d	threonine degradation	+	complete
		Bg0051	MBIN12629DCA_16020	TdcB	Threonine dehydratase, catabolic (EC 4.3.1.19)	Thr_d	threonine degradation	+	complete
		Bg0051	MBIN12629DCA_16030	AckA	Acetate kinase (EC 2.7.2.1)	Acetate	acetate production production	+	complete
		Bg0051	MBIN12629DCA_16030	PduW	Propionate kinase (EC 2.7.2.15)	Thr_d	threonine degradation	+	complete
		Bg0051	MBIN12629DCA_16030	TdcD	Propionate kinase (EC 2.7.2.15)	Thr_d	threonine degradation	+	complete
		Bg0051	MBIN12629DCA_16035	TdcE	2-ketobutyrate formate-lyase (EC 2.3.1.-)	Thr_d	threonine degradation	+	complete
		Bg0051	MBIN12629DCA_16035	PflA	Pyruvate formate-lyase (EC 2.3.1.54)	Formate	formate production production	+	complete
		Bg0051	MBIN12629DCA_16125	ExuR	Hexuronate utilization transcriptional regulator, GntR family	GlcA	glucuronate utilization	+	complete
		Bg0051	MBIN12629DCA_16125	ExuR	Hexuronate utilization transcriptional regulator, GntR family	GalA	galacturonate utilization	+	complete
		Bg0051	MBIN12629DCA_16165	PatA	Putrescine aminotransferase (EC 2.6.1.82)	Lys_d	lysine degradation	+	complete
		Bg0051	MBIN12629DCA_16175	EbgR	Evolved beta-D-galactosidase transcriptional repressor	GOS	galactooligosaccharides utilization	-	complete
		Bg0051	MBIN12629DCA_16180	EbgA	Evolved beta-D-galactosidase, alpha subunit	GOS	galactooligosaccharides utilization	-	complete	GH2
		Bg0051	MBIN12629DCA_16185	EbgB	Evolved beta-D-galactosidase, beta subunit	GOS	galactooligosaccharides utilization	-	complete
		Bg0051	MBIN12629DCA_16200						complete	GH63
		Bg0051	MBIN12629DCA_16215	ManA	Mannose-6-phosphate isomerase (EC 5.3.1.8)	Man	mannose utilization	+	complete
		Bg0051	MBIN12629DCA_16235	7aHSDH	7-alpha-hydroxysteroid dehydrogenase (EC 1.1.1.159)	BA_t	bile acid transformation	+	complete
		Bg0051	MBIN12629DCA_16355						complete	GH38	a-mannose
		Bg0051	MBIN12629DCA_16540	ADH	Alcohol dehydrogenase (EC 1.1.1.1)	Ethanol	ethanol production production	+	complete
		Bg0051	MBIN12629DCA_16575						complete	GH127	Extensins
		Bg0051	MBIN12629DCA_16580	AbfT_old	Possible GPH family transporter (TC 2.A.2) for arabinosides	aAOS	alpha-arabinooligosaccharides utilization	-	complete
		Bg0051	MBIN12629DCA_16635						complete	GT51	Peptidoglycan
		Bg0051	MBIN12629DCA_16665	AroK1	Shikimate kinase I (EC 2.7.1.71)	Chor	chorismate biosynthesis	+	complete
		Bg0051	MBIN12629DCA_16670	AroB	3-dehydroquinate synthase (EC 4.2.3.4)	Chor	chorismate biosynthesis	+	complete
		Bg0051	MBIN12629DCA_16800	UxuR	Uxu operon transcriptional regulator	GlcA	glucuronate utilization	+	complete
		Bg0051	MBIN12629DCA_16800	UxuR	Uxu operon transcriptional regulator	GalA	galacturonate utilization	+	complete
		Bg0051	MBIN12629DCA_16810	UxuB	D-mannonate oxidoreductase (EC 1.1.1.57)	GlcA	glucuronate utilization	+	complete
		Bg0051	MBIN12629DCA_16810	UxuB	D-mannonate oxidoreductase (EC 1.1.1.57)	GalA	galacturonate utilization	+	complete
		Bg0051	MBIN12629DCA_16810	UxuB	D-mannonate oxidoreductase (EC 1.1.1.57)	GalAs	oligogalacturonate utilization	-	complete
		Bg0051	MBIN12629DCA_16810	UxuB	D-mannonate oxidoreductase (EC 1.1.1.57)	GlcAs	glucuronides utilization	+	complete
		Bg0051	MBIN12629DCA_16815	UxuA	Mannonate dehydratase (EC 4.2.1.8)	GlcA	glucuronate utilization	+	complete
		Bg0051	MBIN12629DCA_16815	UxuA	Mannonate dehydratase (EC 4.2.1.8)	GalA	galacturonate utilization	+	complete
		Bg0051	MBIN12629DCA_16815	UxuA	Mannonate dehydratase (EC 4.2.1.8)	GalAs	oligogalacturonate utilization	-	complete
		Bg0051	MBIN12629DCA_16815	UxuA	Mannonate dehydratase (EC 4.2.1.8)	GlcAs	glucuronides utilization	+	complete
		Bg0051	MBIN12629DCA_16820	GntP	Fructuronate transporter GntP	GlcA	glucuronate utilization	+	complete
		Bg0051	MBIN12629DCA_16820	GntP	Fructuronate transporter GntP	GalA	galacturonate utilization	+	complete
		Bg0051	MBIN12629DCA_16890	ScrX2	Predicted sucrose ABC transporter, membrane-spanning permease protein	Scr	sucrose utilization	+	complete
		Bg0051	MBIN12629DCA_16900						complete	GH13_18	Sucrose/fructan
		Bg0051	MBIN12629DCA_17060	RibA	GTP cyclohydrolase II (EC 3.5.4.25)	B2	FMN/FAD cofactors, de novo synthesis	+	complete
		Bg0051	MBIN12629DCA_17150	KamA	Lysine 2,3-aminomutase (EC 5.4.3.2)	Lys_d	lysine degradation	+	complete
		Bg0051	MBIN12629DCA_17150	KamA	Lysine 2,3-aminomutase (EC 5.4.3.2)	Butyrate	butyrate production production	-	complete
		Bg0051	MBIN12629DCA_17150	KamA	Lysine 2,3-aminomutase (EC 5.4.3.2)	Lys_d	lysine degradation	+	complete
		Bg0051	MBIN12629DCA_17150	KamA	Lysine 2,3-aminomutase (EC 5.4.3.2)	Butyrate	butyrate production production	-	complete
		Bg0051	MBIN12629DCA_17300						complete	CBM50	Peptidoglycan
		Bg0051	MBIN12629DCA_17490	UxuA	Mannonate dehydratase (EC 4.2.1.8)	GlcA	glucuronate utilization	+	complete
		Bg0051	MBIN12629DCA_17490	UxuA	Mannonate dehydratase (EC 4.2.1.8)	GalA	galacturonate utilization	+	complete
		Bg0051	MBIN12629DCA_17490	UxuA	Mannonate dehydratase (EC 4.2.1.8)	GalAs	oligogalacturonate utilization	-	complete
		Bg0051	MBIN12629DCA_17490	UxuA	Mannonate dehydratase (EC 4.2.1.8)	GlcAs	glucuronides utilization	+	complete
		Bg0051	MBIN12629DCA_17550	BioD	Dethiobiotin synthase BioD (EC 6.3.3.3)	B7	biotin cofactor, de novo synthesis	+	complete
		Bg0051	MBIN12629DCA_17615	FolM	FolM Alternative dihydrofolate reductase 1	B9	folate cofactors, de novo synthesis	+	complete
		Bg0051	MBIN12629DCA_17650	ManA	Mannose-6-phosphate isomerase (EC 5.3.1.8)	Man	mannose utilization	+	complete
		Bg0051	MBIN12629DCA_17750	BioH	Pimeloyl-[acyl-carrier protein] methyl ester esterase BioH (EC 3.1.1.85)	B7	biotin cofactor, de novo synthesis	+	complete
		Bg0051	MBIN12629DCA_17765	GntT	High-affinity gluconate transporter GntT	Gnt	gluconate utilization	+	complete
		Bg0051	MBIN12629DCA_17770	MalQ	4-alpha-glucanotransferase (amylomaltase) (EC 2.4.1.25)	Mal	maltose utilization	+	complete	GH77	Starch/glycogen
		Bg0051	MBIN12629DCA_17770	MalQ	4-alpha-glucanotransferase (amylomaltase) (EC 2.4.1.25)	MOS	maltooligosaccharides utilization	+	complete	GH77	Starch/glycogen
		Bg0051	MBIN12629DCA_17775	MalP2	Maltodextrin phosphorylase (EC 2.4.1.1)	Mal	maltose utilization	+	complete	GT35	Starch/glycogen
		Bg0051	MBIN12629DCA_17775	MalP2	Maltodextrin phosphorylase (EC 2.4.1.1)	MOS	maltooligosaccharides utilization	+	complete	GT35	Starch/glycogen
		Bg0051	MBIN12629DCA_17780	MalR2	Transcriptional activator of maltose regulon, MalT	Mal	maltose utilization	+	complete
		Bg0051	MBIN12629DCA_17780	MalR2	Transcriptional activator of maltose regulon, MalT	MOS	maltooligosaccharides utilization	+	complete
		Bg0051	MBIN12629DCA_17855	AspC	Aspartate aminotransferase (EC 2.6.1.1)	Asp	aspartate biosynthesis	+	complete
		Bg0051	MBIN12629DCA_17895	AlsGb	PTS system, D-allose/D-ribose-specific IIB component (EC 2.7.1.69)	All	allose utilization	-	complete
		Bg0051	MBIN12629DCA_17895	AlsGb	PTS system, D-allose/D-ribose-specific IIB component (EC 2.7.1.69)	Rbs	ribose utilization	+	complete
		Bg0051	MBIN12629DCA_17900	GlcK	Glucokinase (EC 2.7.1.2)	Glc	glucose utilization	+	complete
		Bg0051	MBIN12629DCA_17975	ManB	Phosphomannomutase (EC 5.4.2.8)	Man	mannose utilization	+	complete
		Bg0051	MBIN12629DCA_17995						complete	GT4-GT4
		Bg0051	MBIN12629DCA_18000						complete	GT4
		Bg0051	MBIN12629DCA_18005						complete	GT4
		Bg0051	MBIN12629DCA_18010	HisI	Phosphoribosyl-AMP cyclohydrolase (EC 3.5.4.19)	His	histidine biosynthesis	+	complete
		Bg0051	MBIN12629DCA_18010	HisE	Phosphoribosyl-ATP pyrophosphatase (EC 3.6.1.31)	His	histidine biosynthesis	+	complete
		Bg0051	MBIN12629DCA_18015	HisF	Imidazole glycerol phosphate synthase cyclase subunit (EC 4.1.3.-)	His	histidine biosynthesis	+	complete
		Bg0051	MBIN12629DCA_18020	HisA	Phosphoribosylformimino-5-aminoimidazole carboxamide ribotide isomerase (EC 5.3.1.16)	His	histidine biosynthesis	+	complete
		Bg0051	MBIN12629DCA_18025	HisH	Imidazole glycerol phosphate synthase amidotransferase subunit (EC 2.4.2.-)	His	histidine biosynthesis	+	complete
		Bg0051	MBIN12629DCA_18030	HisJ1	Histidinol-phosphatase (EC 3.1.3.15)	His	histidine biosynthesis	+	complete
		Bg0051	MBIN12629DCA_18030	HisB	Imidazoleglycerol-phosphate dehydratase (EC 4.2.1.19)	His	histidine biosynthesis	+	complete
		Bg0051	MBIN12629DCA_18035	HisC	Histidinol-phosphate aminotransferase (EC 2.6.1.9)	His	histidine biosynthesis	+	complete
		Bg0051	MBIN12629DCA_18040	HisD	Histidinol dehydrogenase (EC 1.1.1.23)	His	histidine biosynthesis	+	complete
		Bg0051	MBIN12629DCA_18045	HisG	ATP phosphoribosyltransferase (EC 2.4.2.17)	His	histidine biosynthesis	+	complete
		Bg0051	MBIN12629DCA_18250	BioA	Adenosylmethionine-8-amino-7-oxononanoate aminotransferase (EC 2.6.1.62)	B7	biotin cofactor, de novo synthesis	+	complete
		Bg0051	MBIN12629DCA_18255	BioB	Biotin synthase (EC 2.8.1.6)	B7	biotin cofactor, de novo synthesis	+	complete
		Bg0051	MBIN12629DCA_18260	BioF	8-amino-7-oxononanoate synthase (EC 2.3.1.47)	B7	biotin cofactor, de novo synthesis	+	complete
		Bg0051	MBIN12629DCA_18265	BioC	Malonyl-[acyl-carrier protein] O-methyltransferase (EC 2.1.1.197)	B7	biotin cofactor, de novo synthesis	+	complete
		Bg0051	MBIN12629DCA_18270	BioD	Dethiobiotin synthase BioD (EC 6.3.3.3)	B7	biotin cofactor, de novo synthesis	+	complete
		Bg0051	MBIN12629DCA_18400						complete	GH25	Peptidoglycan
		Bg0051	MBIN12629DCA_18405	ThiD	Hydroxymethylpyrimidine phosphate kinase ThiD (EC 2.7.4.7)	B1	TPP cofactor, de novo synthesis	+	complete
		Bg0051	MBIN12629DCA_18410	ThiM	Hydroxyethylthiazole kinase (EC 2.7.1.50)	B1	TPP cofactor, de novo synthesis	+	complete
		Bg0051	MBIN12629DCA_18565	BglA3	Periplasmic beta-glucosidase (EC 3.2.1.21)	Bgl	beta-glucosides utilization	+	complete	GH3
		Bg0051	MBIN12629DCA_18570	Dld	D-Lactate dehydrogenase (EC 1.1.2.5)	Lac_ut	lactate utilization	+	complete
		Bg0051	MBIN12629DCA_18640	MglC	Galactose/methyl galactoside ABC transport system, permease protein MglC (TC 3.A.1.2.3)	Gal	galactose utilization	+	complete
		Bg0051	MBIN12629DCA_18645	MglA	Galactose/methyl galactoside ABC transport system, ATP-binding protein MglA (EC 3.6.3.17)	Gal	galactose utilization	+	complete
		Bg0051	MBIN12629DCA_18685	PduV	Propanediol utilization protein PduV	PD_ut	propanediol utilization	-	complete
		Bg0051	MBIN12629DCA_18770	Bcd	Butyryl-CoA dehydrogenase (EC 1.3.99.2)	Butyrate	butyrate production production	-	complete
		Bg0051	MBIN12629DCA_18850	AraF	L-arabinose-binding periplasmic protein precursor AraF (TC 3.A.1.2.2)	Ara	arabinose utilization	+	complete
		Bg0051	MBIN12629DCA_18850	AraF	L-arabinose-binding periplasmic protein precursor AraF (TC 3.A.1.2.2)	Ara	arabinose utilization	+	complete
		Bg0051	MBIN12629DCA_18855	AraG	L-arabinose transport ATP-binding protein AraG (TC 3.A.1.2.2)	Ara	arabinose utilization	+	complete
		Bg0051	MBIN12629DCA_18855	AraG	L-arabinose transport ATP-binding protein AraG (TC 3.A.1.2.2)	Ara	arabinose utilization	+	complete
		Bg0051	MBIN12629DCA_18860	AraH	L-arabinose transport system permease protein (TC 3.A.1.2.2)	Ara	arabinose utilization	+	complete
		Bg0051	MBIN12629DCA_18860	AraH	L-arabinose transport system permease protein (TC 3.A.1.2.2)	Ara	arabinose utilization	+	complete
		Bg0051	MBIN12629DCA_18870						complete	GT20
		Bg0051	MBIN12629DCA_18970	NfoD2	N-formylglutamate deformylase (EC 3.5.1.68) [alternative form]	His_d	histidine degradation	-	complete
		Bg0051	MBIN12629DCA_19095						complete	CE8
		Bg0051	MBIN12629DCA_19285						complete	GH104	Peptidoglycan
		Bg0051	MBIN12629DCA_19485	DapA	4-hydroxy-tetrahydrodipicolinate synthase (EC 4.3.3.7)	Lys	lysine biosynthesis	+	complete
		Bg0051	MBIN12629DCA_19495	UxaA	Altronate dehydratase (EC 4.2.1.7)	GlcA	glucuronate utilization	+	complete
		Bg0051	MBIN12629DCA_19495	UxaA	Altronate dehydratase (EC 4.2.1.7)	GalA	galacturonate utilization	+	complete
		Bg0051	MBIN12629DCA_19495	UxaA	Altronate dehydratase (EC 4.2.1.7)	GalAs	oligogalacturonate utilization	-	complete
		Bg0051	MBIN12629DCA_19495	UxaA	Altronate dehydratase (EC 4.2.1.7)	GlcAs	glucuronides utilization	+	complete
		Bg0051	MBIN12629DCA_19500						complete	CE14
		Bg0051	MBIN12629DCA_19505						complete	GT2
		Bg0051	MBIN12629DCA_19540	HOA	4-hydroxy-2-oxovalerate aldolase (EC 4.1.3.39)	Trp_d	tryptophan degradation	-	complete
		Bg0051	MBIN12629DCA_19545	AADH2	Acetaldehyde dehydrogenase, acetylating, (EC 1.2.1.10) in gene cluster for degradation of phenols, cresols, catechol	BA_t	bile acid transformation	+	complete
		Bg0051	MBIN12629DCA_19545	BclB	Acetaldehyde dehydrogenase, acetylating, (EC 1.2.1.10) in gene cluster for degradation of phenols, cresols, catechol	BA_t	bile acid transformation	+	complete
		Bg0051	MBIN12629DCA_19550	KPH	2-keto-4-pentenoate hydratase (EC 4.2.1.80)	Trp_d	tryptophan degradation	-	complete
		Bg0051	MBIN12629DCA_19575	LacI	Transcriptional repressor of the lac operon	GOS	galactooligosaccharides utilization	-	complete
		Bg0051	MBIN12629DCA_19580	LacZ	Beta-galactosidase (EC 3.2.1.23)	GOS	galactooligosaccharides utilization	-	complete	GH2
		Bg0051	MBIN12629DCA_19585	LacY	Lactose permease	Lac	lactose utilization	+	complete
		Bg0051	MBIN12629DCA_19750						complete	CBM50	Peptidoglycan
		Bg0051	MBIN12629DCA_19910	ManZ1d	PTS system, mannose-specific IID component	Man	mannose utilization	+	complete
		Bg0051	MBIN12629DCA_19915	ManY1c	PTS system, mannose-specific IIC component	Man	mannose utilization	+	complete
		Bg0051	MBIN12629DCA_19920	ManX1a	PTS system, mannose-specific IIA component	Man	mannose utilization	+	complete
		Bg0051	MBIN12629DCA_19920	ManX1b	PTS system, mannose-specific IIB component (EC 2.7.1.69)	Man	mannose utilization	+	complete
		Bg0051	MBIN12629DCA_19950	PabA	Para-aminobenzoate synthase, aminase component (EC 2.6.1.85)	B9	folate cofactors, de novo synthesis	+	complete
		Bg0051	MBIN12629DCA_19960	FolK	2-amino-4-hydroxy-6-hydroxymethyldihydropteridine pyrophosphokinase (EC 2.7.6.3)	B9	folate cofactors, de novo synthesis	+	complete
		Bg0051	MBIN12629DCA_20020	CTGS	Cystathionine gamma-synthase (EC 2.5.1.48)	Met	methionine biosynthesis	+	complete
		Bg0051	MBIN12629DCA_20025	LysC	Aspartokinase (EC 2.7.2.4)	Lys	lysine biosynthesis	+	complete
		Bg0051	MBIN12629DCA_20025	Hom	Homoserine dehydrogenase (EC 1.1.1.3)	Thr	threonine biosynthesis	+	complete
		Bg0051	MBIN12629DCA_20025	Hom	Homoserine dehydrogenase (EC 1.1.1.3)	Met	methionine biosynthesis	+	complete
		Bg0051	MBIN12629DCA_20030	MetF	5,10-methylenetetrahydrofolate reductase (EC 1.5.1.20)	Met	methionine biosynthesis	+	complete
		Bg0051	MBIN12629DCA_20110	RbsD	D-ribose pyranase (EC 5.4.99.62)	Rbs	ribose utilization	+	complete
		Bg0051	MBIN12629DCA_20115	RbsA	Ribose ABC transport system, ATP-binding protein RbsA (TC 3.A.1.2.1)	Rbs	ribose utilization	+	complete
		Bg0051	MBIN12629DCA_20120	RbsC	Ribose ABC transport system, permease protein RbsC (TC 3.A.1.2.1)	Rbs	ribose utilization	+	complete
		Bg0051	MBIN12629DCA_20125	RbsC	Ribose ABC transport system, permease protein RbsC (TC 3.A.1.2.1)	Rbs	ribose utilization	+	complete
		Bg0051	MBIN12629DCA_20130	RbsB	Ribose ABC transport system, periplasmic ribose-binding protein RbsB (TC 3.A.1.2.1)	Rbs	ribose utilization	+	complete
		Bg0051	MBIN12629DCA_20135	RbsB	Ribose ABC transport system, periplasmic ribose-binding protein RbsB (TC 3.A.1.2.1)	Rbs	ribose utilization	+	complete
		Bg0051	MBIN12629DCA_20140	RbsK	Ribokinase (EC 2.7.1.15)	Rbs	ribose utilization	+	complete
		Bg0051	MBIN12629DCA_20145	RbsR	Ribose operon repressor	Rbs	ribose utilization	+	complete
		Bg0051	MBIN12629DCA_20175	AspC	Aspartate aminotransferase (EC 2.6.1.1)	Asp	aspartate biosynthesis	+	complete
		Bg0051	MBIN12629DCA_20360	AroC	Chorismate synthase (EC 4.2.3.5)	Chor	chorismate biosynthesis	+	complete
		Bg0051	MBIN12629DCA_20410	Asd	Aspartate-semialdehyde dehydrogenase (EC 1.2.1.11)	Lys	lysine biosynthesis	+	complete
		Bg0051	MBIN12629DCA_20430	FolC	Dihydrofolate synthase (EC 6.3.2.12)	B9	folate cofactors, de novo synthesis	+	complete
		Bg0051	MBIN12629DCA_20730	GlyB	Low-specificity L-threonine aldolase (EC 4.1.2.48)	Gly	glycine biosynthesis	+	complete
		Bg0051	MBIN12629DCA_20880	ChiA	Chitinase (EC 3.2.1.14)	Chb	chitobiose utilization	+	complete	CBM5-CBM5-CBM5-GH18
		Bg0051	MBIN12629DCA_21000	UxaB	Altronate oxidoreductase (EC 1.1.1.58)	GlcA	glucuronate utilization	+	complete
		Bg0051	MBIN12629DCA_21000	UxaB	Altronate oxidoreductase (EC 1.1.1.58)	GalA	galacturonate utilization	+	complete
		Bg0051	MBIN12629DCA_21000	UxaB	Altronate oxidoreductase (EC 1.1.1.58)	GalAs	oligogalacturonate utilization	-	complete
		Bg0051	MBIN12629DCA_21000	UxaB	Altronate oxidoreductase (EC 1.1.1.58)	GlcAs	glucuronides utilization	+	complete
		Bg0051	MBIN12629DCA_21040	MglA	Galactose/methyl galactoside ABC transport system, ATP-binding protein MglA (EC 3.6.3.17)	Gal	galactose utilization	+	complete
		Bg0051	MBIN12629DCA_21045	MglB	Galactose/methyl galactoside ABC transport system, D-galactose-binding periplasmic protein MglB (TC 3.A.1.2.3)	Gal	galactose utilization	+	complete
		Bg0051	MBIN12629DCA_21050	GalR2	Galactose operon repressor, GalR-LacI family of transcriptional regulators	Gal	galactose utilization	+	complete
		Bg0051	MBIN12629DCA_21060	FolE1	GTP cyclohydrolase I (EC 3.5.4.16) type 1	B9	folate cofactors, de novo synthesis	+	complete
		Bg0051	MBIN12629DCA_21060	GCYHI1	GTP cyclohydrolase I (EC 3.5.4.16) type 1	B9	folate cofactors, de novo synthesis	+	complete
		Bg0051	MBIN12629DCA_21130	FruAb	PTS system, fructose-specific IIB component (EC 2.7.1.69)	Fru	fructose utilization	+	complete
		Bg0051	MBIN12629DCA_21130	FruAc	PTS system, fructose-specific IIC component (EC 2.7.1.69)	Fru	fructose utilization	+	complete
		Bg0051	MBIN12629DCA_21135	FruKi	1-phosphofructokinase (EC 2.7.1.56)	Mtl	mannitol utilization	+	complete
		Bg0051	MBIN12629DCA_21135	FruKi	1-phosphofructokinase (EC 2.7.1.56)	Rtl	ribitol utilization	-	complete
		Bg0051	MBIN12629DCA_21135	FruKi	1-phosphofructokinase (EC 2.7.1.56)	Xlt	xylitol utilization	-	complete
		Bg0051	MBIN12629DCA_21135	FruKi	1-phosphofructokinase (EC 2.7.1.56)	Srl	sorbitol utilization	+	complete
		Bg0051	MBIN12629DCA_21135	FruK	1-phosphofructokinase (EC 2.7.1.56)	Mtl	mannitol utilization	+	complete
		Bg0051	MBIN12629DCA_21135	FruK	1-phosphofructokinase (EC 2.7.1.56)	Rtl	ribitol utilization	-	complete
		Bg0051	MBIN12629DCA_21135	FruK	1-phosphofructokinase (EC 2.7.1.56)	Xlt	xylitol utilization	-	complete
		Bg0051	MBIN12629DCA_21135	FruK	1-phosphofructokinase (EC 2.7.1.56)	Srl	sorbitol utilization	+	complete
		Bg0051	MBIN12629DCA_21140	FruAa	PTS system, fructose-specific IIA component (EC 2.7.1.69)	Fru	fructose utilization	+	complete
		Bg0051	MBIN12629DCA_21160	UxuB	D-mannonate oxidoreductase (EC 1.1.1.57)	GlcA	glucuronate utilization	+	complete
		Bg0051	MBIN12629DCA_21160	UxuB	D-mannonate oxidoreductase (EC 1.1.1.57)	GalA	galacturonate utilization	+	complete
		Bg0051	MBIN12629DCA_21160	UxuB	D-mannonate oxidoreductase (EC 1.1.1.57)	GalAs	oligogalacturonate utilization	-	complete
		Bg0051	MBIN12629DCA_21160	UxuB	D-mannonate oxidoreductase (EC 1.1.1.57)	GlcAs	glucuronides utilization	+	complete
		Bg0051	MBIN12629DCA_21170	ManB	Phosphomannomutase (EC 5.4.2.8)	Man	mannose utilization	+	complete
		Bg0051	MBIN12629DCA_21175	ArgD	N-acetylornithine aminotransferase (EC 2.6.1.11)	Arg	arginine biosynthesis	+	complete
		Bg0051	MBIN12629DCA_21175	SDAPAT	N-succinyl-L,L-diaminopimelate aminotransferase (EC 2.6.1.17)	Lys	lysine biosynthesis	+	complete
		Bg0051	MBIN12629DCA_21180	PabB	Para-aminobenzoate synthase, amidotransferase component (EC 2.6.1.85)	B9	folate cofactors, de novo synthesis	+	complete
		Bg0051	MBIN12629DCA_21235	AroE2	Shikimate 5-dehydrogenase I alpha (EC 1.1.1.25)	Chor	chorismate biosynthesis	+	complete
		Bg0051	MBIN12629DCA_21265	GltB	Glutamate synthase [NADPH] large chain (EC 1.4.1.13)	Glu	glutamate biosynthesis	+	partial
		Bg0051	MBIN12629DCA_21267	LldP	L-lactate permease	Lac_ut	lactate utilization	+	partial
		Bg0051	MBIN12629DCA_21274	RhaT	L-rhamnose-proton symporter	Rha	rhamnose utilization	+	partial
		Bg0075	MBIN914E4BD5_00035						complete	GH70	Starch/glycogen	Sucrose/fructan
		Bg0075	MBIN914E4BD5_00050	Thl	3-ketoacyl-CoA thiolase (EC 2.3.1.16)	Butyrate	butyrate production production	-	complete
		Bg0075	MBIN914E4BD5_00095	PdxS	Pyridoxal 5'-phosphate synthase (glutamine hydrolyzing), synthase subunit (EC 4.3.3.6)	B6	PLP/PMP cofactors, de novo synthesis	+	complete
		Bg0075	MBIN914E4BD5_00100	PdxT	Pyridoxal 5'-phosphate synthase (glutamine hydrolyzing), glutaminase subunit (EC 4.3.3.6)	B6	PLP/PMP cofactors, de novo synthesis	+	complete
		Bg0075	MBIN914E4BD5_00120						complete	GH70	Starch/glycogen	Sucrose/fructan
		Bg0075	MBIN914E4BD5_00195	AgaR	Predicted transcriptional regulator of galactosides utilization, AraC family	Aga	alpha-galactosides utilization	+	complete
		Bg0075	MBIN914E4BD5_00200	AgaL	Alpha-galactosidase (EC 3.2.1.22)	Aga	alpha-galactosides utilization	+	complete	GH36
		Bg0075	MBIN914E4BD5_00205	AgaE	Predicted galactosides ABC transporter, substrate-binding protein AgaE	Aga	alpha-galactosides utilization	+	complete
		Bg0075	MBIN914E4BD5_00210	AgaF	Predicted galactosides ABC transporter, membrane-spanning permease protein AgaF	Aga	alpha-galactosides utilization	+	complete
		Bg0075	MBIN914E4BD5_00215	AgaG	Predicted galactosides ABC transporter, membrane-spanning permease protein AgaG	Aga	alpha-galactosides utilization	+	complete
		Bg0075	MBIN914E4BD5_00220	MxmX	Maltodextrin ABC transporter, ATP-binding protein MsmX	Mal	maltose utilization	+	complete
		Bg0075	MBIN914E4BD5_00220	MxmX	Maltodextrin ABC transporter, ATP-binding protein MsmX	MOS	maltooligosaccharides utilization	+	complete
		Bg0075	MBIN914E4BD5_00225	Frk_ScrK	Fructokinase (EC 2.7.1.4)	Scr	sucrose utilization	+	complete
		Bg0075	MBIN914E4BD5_00225	Frk_ScrK	Fructokinase (EC 2.7.1.4)	FOS	fructooligosaccharides utilization	-	complete
		Bg0075	MBIN914E4BD5_00225	Frk_ScrK	Fructokinase (EC 2.7.1.4)	Mtl	mannitol utilization	-	complete
		Bg0075	MBIN914E4BD5_00225	ScrK	Fructokinase (EC 2.7.1.4)	Scr	sucrose utilization	+	complete
		Bg0075	MBIN914E4BD5_00225	ScrK	Fructokinase (EC 2.7.1.4)	FOS	fructooligosaccharides utilization	-	complete
		Bg0075	MBIN914E4BD5_00225	ScrK	Fructokinase (EC 2.7.1.4)	Mtl	mannitol utilization	-	complete
		Bg0075	MBIN914E4BD5_00230	ScrP	Sucrose phosphorylase (EC 2.4.1.7)	Scr	sucrose utilization	+	complete	GH13_18	Sucrose/fructan
		Bg0075	MBIN914E4BD5_00235	DexB	Glucan 1,6-alpha-glucosidase (EC 3.2.1.70)	Mal	maltose utilization	+	complete	GH13_31	Starch/glycogen
		Bg0075	MBIN914E4BD5_00235	DexB	Glucan 1,6-alpha-glucosidase (EC 3.2.1.70)	MOS	maltooligosaccharides utilization	+	complete	GH13_31	Starch/glycogen
		Bg0075	MBIN914E4BD5_00240	GalR2	Galactose operon repressor, GalR-LacI family of transcriptional regulators	Gal	galactose utilization	-	complete
		Bg0075	MBIN914E4BD5_00245	GalK	Galactokinase (EC 2.7.1.6)	Gal	galactose utilization	-	complete
		Bg0075	MBIN914E4BD5_00245	GalK	Galactokinase (EC 2.7.1.6)	Lac	lactose utilization	+	complete
		Bg0075	MBIN914E4BD5_00250	GalT	Galactose-1-phosphate uridylyltransferase (EC 2.7.7.10)	Gal	galactose utilization	-	complete
		Bg0075	MBIN914E4BD5_00250	GalT	Galactose-1-phosphate uridylyltransferase (EC 2.7.7.10)	Lac	lactose utilization	+	complete
		Bg0075	MBIN914E4BD5_00255	GalE	UDP-glucose 4-epimerase (EC 5.1.3.2)	Gal	galactose utilization	-	complete
		Bg0075	MBIN914E4BD5_00255	GalE	UDP-glucose 4-epimerase (EC 5.1.3.2)	Lac	lactose utilization	+	complete
		Bg0075	MBIN914E4BD5_00260	GalM	Aldose 1-epimerase (EC 5.1.3.3)	Mal	maltose utilization	+	complete
		Bg0075	MBIN914E4BD5_00260	GalM	Aldose 1-epimerase (EC 5.1.3.3)	MOS	maltooligosaccharides utilization	+	complete
		Bg0075	MBIN914E4BD5_00265	LacS	Lactose and galactose permease, GPH translocator family	Lac	lactose utilization	+	complete
		Bg0075	MBIN914E4BD5_00265	LacS	Lactose and galactose permease, GPH translocator family	Gal	galactose utilization	-	complete
		Bg0075	MBIN914E4BD5_00270	LacZ	Beta-galactosidase (EC 3.2.1.23)	GOS	galactooligosaccharides utilization	-	complete	GH2
		Bg0075	MBIN914E4BD5_00305	CelD	PTS system, cellobiose-specific IIC component (EC 2.7.1.69)	Bgl	beta-glucosides utilization	-	complete
		Bg0075	MBIN914E4BD5_00350	LeuD	3-isopropylmalate dehydratase small subunit (EC 4.2.1.33)	Leu	leucine biosynthesis	+	complete
		Bg0075	MBIN914E4BD5_00355	LeuC	3-isopropylmalate dehydratase large subunit (EC 4.2.1.33)	Leu	leucine biosynthesis	+	complete
		Bg0075	MBIN914E4BD5_00365	LeuB	3-isopropylmalate dehydrogenase (EC 1.1.1.85)	Leu	leucine biosynthesis	+	complete
		Bg0075	MBIN914E4BD5_00370	LeuA	2-isopropylmalate synthase (EC 2.3.3.13)	Leu	leucine biosynthesis	+	complete
		Bg0075	MBIN914E4BD5_00455	MetA	Homoserine O-succinyltransferase (EC 2.3.1.46)	Met	methionine biosynthesis	+	complete
		Bg0075	MBIN914E4BD5_00480	LacZ	Beta-galactosidase (EC 3.2.1.23)	GOS	galactooligosaccharides utilization	-	complete
		Bg0075	MBIN914E4BD5_00490	CTBL	Cystathionine beta-lyase (EC 4.4.1.8)	Met	methionine biosynthesis	+	complete
		Bg0075	MBIN914E4BD5_00505						complete	GH70	Starch/glycogen	Sucrose/fructan
		Bg0075	MBIN914E4BD5_00575						complete	CBM50	Peptidoglycan
		Bg0075	MBIN914E4BD5_00580	GlnA3	Glutamine synthetase type I (EC 6.3.1.2)	Gln	glutamine biosynthesis	+	complete
		Bg0075	MBIN914E4BD5_00735	ADH	Alcohol dehydrogenase (EC 1.1.1.1)	Ethanol	ethanol production production	+	complete
		Bg0075	MBIN914E4BD5_00775	FraE	L-asparaginase (EC 3.5.1.1)	FruAsn	fructoseasparagine utilization	-	complete
		Bg0075	MBIN914E4BD5_00840	Asd	Aspartate-semialdehyde dehydrogenase (EC 1.2.1.11)	Lys	lysine biosynthesis	+	complete
		Bg0075	MBIN914E4BD5_00845	DapA	4-hydroxy-tetrahydrodipicolinate synthase (EC 4.3.3.7)	Lys	lysine biosynthesis	+	complete
		Bg0075	MBIN914E4BD5_00920	LdhA-L	L-lactate dehydrogenase (EC 1.1.1.27)	L-Lactate	L-lactate production production	+	complete
		Bg0075	MBIN914E4BD5_01000	GlyA	Serine hydroxymethyltransferase (EC 2.1.2.1)	Gly	glycine biosynthesis	+	complete
		Bg0075	MBIN914E4BD5_01010						complete	GH23	Peptidoglycan
		Bg0075	MBIN914E4BD5_01055	PabC	Aminodeoxychorismate lyase (EC 4.1.3.38)	B9	folate cofactors, de novo synthesis	+	complete
		Bg0075	MBIN914E4BD5_01055	PabA	Para-aminobenzoate synthase, aminase component (EC 2.6.1.85)	B9	folate cofactors, de novo synthesis	+	complete
		Bg0075	MBIN914E4BD5_01065	MetE	5-methyltetrahydropteroyltriglutamate--homocysteine methyltransferase (EC 2.1.1.14)	Met	methionine biosynthesis	+	complete
		Bg0075	MBIN914E4BD5_01070	MetF	5,10-methylenetetrahydrofolate reductase (EC 1.5.1.20)	Met	methionine biosynthesis	+	complete
		Bg0075	MBIN914E4BD5_01075	Pgm	Phosphoglucomutase (EC 5.4.2.2)	Gal	galactose utilization	-	complete
		Bg0075	MBIN914E4BD5_01090	CoaC	Phosphopantothenoylcysteine decarboxylase (EC 4.1.1.36)	B5	coenzyme A, de novo synthesis	-	complete
		Bg0075	MBIN914E4BD5_01095	CoaB	Phosphopantothenoylcysteine synthetase (EC 6.3.2.5)	B5	coenzyme A, de novo synthesis	-	complete
		Bg0075	MBIN914E4BD5_01120	CoaA	Pantothenate kinase (EC 2.7.1.33)	B5	coenzyme A, de novo synthesis	-	complete
		Bg0075	MBIN914E4BD5_01180	AspC	Aspartate aminotransferase (EC 2.6.1.1)	Asp	aspartate biosynthesis	+	complete
		Bg0075	MBIN914E4BD5_01205	QueC	7-cyano-7-deazaguanine synthase (EC 6.3.4.20)	Q	queuosine, de novo synthesis	+	complete
		Bg0075	MBIN914E4BD5_01210	QueD	6-carboxy-5,6,7,8-tetrahydropterin synthase (EC 4.1.2.50)	Q	queuosine, de novo synthesis	+	complete
		Bg0075	MBIN914E4BD5_01215	QueE	7-carboxy-7-deazaguanine synthase (EC 4.3.99.3)	Q	queuosine, de novo synthesis	+	complete
		Bg0075	MBIN914E4BD5_01220	QueF	NADPH-dependent 7-cyano-7-deazaguanine reductase (EC 1.7.1.13)	Q	queuosine, de novo synthesis	+	complete
		Bg0075	MBIN914E4BD5_01275						complete	GH73	Peptidoglycan
		Bg0075	MBIN914E4BD5_01325	ADH	Alcohol dehydrogenase (EC 1.1.1.1)	Ethanol	ethanol production production	+	complete
		Bg0075	MBIN914E4BD5_01345	NagR2	Predicted transcriptional regulator of N-Acetylglucosamine utilization, GntR family	GlcNAc	N-acetylglucosamine utilization	+	complete
		Bg0075	MBIN914E4BD5_01525	TrpE	Anthranilate synthase, aminase component (EC 4.1.3.27)	Trp	tryptophan biosynthesis	+	complete
		Bg0075	MBIN914E4BD5_01615						complete	CBM50	Peptidoglycan
		Bg0075	MBIN914E4BD5_01645						complete	GH25	Peptidoglycan
		Bg0075	MBIN914E4BD5_01720						complete	GH87	a-1,3-glucan
		Bg0075	MBIN914E4BD5_01800	FolC	Dihydrofolate synthase (EC 6.3.2.12)	B9	folate cofactors, de novo synthesis	+	complete
		Bg0075	MBIN914E4BD5_01820						complete	GT4
		Bg0075	MBIN914E4BD5_01825						complete	GT8
		Bg0075	MBIN914E4BD5_01860	DapB	4-hydroxy-tetrahydrodipicolinate reductase (EC 1.17.1.8)	Lys	lysine biosynthesis	+	complete
		Bg0075	MBIN914E4BD5_01890	Gdh1	NADP-specific glutamate dehydrogenase (EC 1.4.1.4)	Glu	glutamate biosynthesis	+	complete
		Bg0075	MBIN914E4BD5_01960						complete	CBM50	Peptidoglycan
		Bg0075	MBIN914E4BD5_02085	TenA	Thiaminase II (EC 3.5.99.2) involved in salvage of thiamin pyrimidine moiety	B1	TPP cofactor, de novo synthesis	-	complete
		Bg0075	MBIN914E4BD5_02095	ThiM	Hydroxyethylthiazole kinase (EC 2.7.1.50)	B1	TPP cofactor, de novo synthesis	-	complete
		Bg0075	MBIN914E4BD5_02100	ThiE	Thiamin-phosphate pyrophosphorylase (EC 2.5.1.3)	B1	TPP cofactor, de novo synthesis	-	complete
		Bg0075	MBIN914E4BD5_02180						complete	GT1
		Bg0075	MBIN914E4BD5_02345	ManA	Mannose-6-phosphate isomerase (EC 5.3.1.8)	Man	mannose utilization	+	complete
		Bg0075	MBIN914E4BD5_02670	MetY	O-succinylhomoserine sulfhydrylase (EC 2.5.1.48)	Met	methionine biosynthesis	+	complete
		Bg0075	MBIN914E4BD5_02765	LplA	Lipoate-protein ligase A	LA	lipoate cofactor, de novo synthesis	-	complete
		Bg0075	MBIN914E4BD5_02790	MalP2	Maltodextrin phosphorylase (EC 2.4.1.1)	Mal	maltose utilization	+	complete	GT35	Starch/glycogen
		Bg0075	MBIN914E4BD5_02790	MalP2	Maltodextrin phosphorylase (EC 2.4.1.1)	MOS	maltooligosaccharides utilization	+	complete	GT35	Starch/glycogen
		Bg0075	MBIN914E4BD5_02795	MalQ	4-alpha-glucanotransferase (amylomaltase) (EC 2.4.1.25)	Mal	maltose utilization	+	complete	GH77	Starch/glycogen
		Bg0075	MBIN914E4BD5_02795	MalQ	4-alpha-glucanotransferase (amylomaltase) (EC 2.4.1.25)	MOS	maltooligosaccharides utilization	+	complete	GH77	Starch/glycogen
		Bg0075	MBIN914E4BD5_02800	MalR	Maltose operon transcriptional repressor MalR, LacI family	Mal	maltose utilization	+	complete
		Bg0075	MBIN914E4BD5_02800	MalR	Maltose operon transcriptional repressor MalR, LacI family	MOS	maltooligosaccharides utilization	+	complete
		Bg0075	MBIN914E4BD5_02805	MalE	Maltose/maltodextrin ABC transporter, substrate binding periplasmic protein MalE	Mal	maltose utilization	+	complete
		Bg0075	MBIN914E4BD5_02805	MalE	Maltose/maltodextrin ABC transporter, substrate binding periplasmic protein MalE	MOS	maltooligosaccharides utilization	+	complete
		Bg0075	MBIN914E4BD5_02810	MalF	Maltose/maltodextrin ABC transporter, permease protein MalF	Mal	maltose utilization	+	complete
		Bg0075	MBIN914E4BD5_02810	MalF	Maltose/maltodextrin ABC transporter, permease protein MalF	MOS	maltooligosaccharides utilization	+	complete
		Bg0075	MBIN914E4BD5_02815	MalG	Maltose/maltodextrin ABC transporter, permease protein MalG	Mal	maltose utilization	+	complete
		Bg0075	MBIN914E4BD5_02815	MalG	Maltose/maltodextrin ABC transporter, permease protein MalG	MOS	maltooligosaccharides utilization	+	complete
		Bg0075	MBIN914E4BD5_02820	MxmX	Maltodextrin ABC transporter, ATP-binding protein MsmX	Mal	maltose utilization	+	complete
		Bg0075	MBIN914E4BD5_02820	MxmX	Maltodextrin ABC transporter, ATP-binding protein MsmX	MOS	maltooligosaccharides utilization	+	complete
		Bg0075	MBIN914E4BD5_02850	PulA	Pullulanase (EC 3.2.1.41)	Mal	maltose utilization	+	complete	CBM41-CBM41-CBM48-GH13_12
		Bg0075	MBIN914E4BD5_02850	PulA	Pullulanase (EC 3.2.1.41)	MOS	maltooligosaccharides utilization	+	complete	CBM41-CBM41-CBM48-GH13_12
		Bg0075	MBIN914E4BD5_02920						complete	GT2
		Bg0075	MBIN914E4BD5_02925						complete	GH70	Starch/glycogen	Sucrose/fructan
		Bg0075	MBIN914E4BD5_02930						complete	GH70	Starch/glycogen	Sucrose/fructan
		Bg0075	MBIN914E4BD5_03030	ArgG	Argininosuccinate synthase (EC 6.3.4.5)	Arg	arginine biosynthesis	+	complete
		Bg0075	MBIN914E4BD5_03035	ArgH	Argininosuccinate lyase (EC 4.3.2.1)	Arg	arginine biosynthesis	+	complete
		Bg0075	MBIN914E4BD5_03070	qTGT	Queuine tRNA-ribosyltransferase (EC 2.4.2.29)	Q	queuosine, de novo synthesis	+	complete
		Bg0075	MBIN914E4BD5_03110	QueG	Epoxyqueuosine reductase (EC 1.17.99.6) QueG	Q	queuosine, de novo synthesis	+	complete
		Bg0075	MBIN914E4BD5_03285						complete	GT113
		Bg0075	MBIN914E4BD5_03310						complete	GT2
		Bg0075	MBIN914E4BD5_03325						complete	GT4
		Bg0075	MBIN914E4BD5_03330						complete	GT4
		Bg0075	MBIN914E4BD5_03390	RpiA	Ribose 5-phosphate isomerase A (EC 5.3.1.6)	All	allose utilization	-	complete
		Bg0075	MBIN914E4BD5_03460	ManX1a	PTS system, mannose-specific IIA component	Man	mannose utilization	+	complete
		Bg0075	MBIN914E4BD5_03460	ManX1b	PTS system, mannose-specific IIB component (EC 2.7.1.69)	Man	mannose utilization	+	complete
		Bg0075	MBIN914E4BD5_03465	ManY1c	PTS system, mannose-specific IIC component	Man	mannose utilization	+	complete
		Bg0075	MBIN914E4BD5_03470	ManZ1d	PTS system, mannose-specific IID component	Man	mannose utilization	+	complete
		Bg0075	MBIN914E4BD5_03475	ManO	Putative regulator of the mannose operon, ManO	Man	mannose utilization	+	complete
		Bg0075	MBIN914E4BD5_03480	ManX1a	PTS system, mannose-specific IIA component	Man	mannose utilization	+	complete
		Bg0075	MBIN914E4BD5_03480	ManX1b	PTS system, mannose-specific IIB component (EC 2.7.1.69)	Man	mannose utilization	+	complete
		Bg0075	MBIN914E4BD5_03480	NamLa	PTS system, mannose/N-acetylglucosamine-specific IIA component	GlcNAc	N-acetylglucosamine utilization	+	complete
		Bg0075	MBIN914E4BD5_03480	NamLa	PTS system, mannose/N-acetylglucosamine-specific IIA component	Man	mannose utilization	+	complete
		Bg0075	MBIN914E4BD5_03480	NamLb	PTS system, mannose/N-acetylglucosamine-specific IIB component (EC 2.7.1.69)	GlcNAc	N-acetylglucosamine utilization	+	complete
		Bg0075	MBIN914E4BD5_03480	NamLb	PTS system, mannose/N-acetylglucosamine-specific IIB component (EC 2.7.1.69)	Man	mannose utilization	+	complete
		Bg0075	MBIN914E4BD5_03485	ManY1c	PTS system, mannose-specific IIC component	Man	mannose utilization	+	complete
		Bg0075	MBIN914E4BD5_03485	NamM	PTS system, mannose/N-acetylglucosamine-specific IIC component	GlcNAc	N-acetylglucosamine utilization	+	complete
		Bg0075	MBIN914E4BD5_03485	NamM	PTS system, mannose/N-acetylglucosamine-specific IIC component	Man	mannose utilization	+	complete
		Bg0075	MBIN914E4BD5_03490	ManZ1d	PTS system, mannose-specific IID component	Man	mannose utilization	+	complete
		Bg0075	MBIN914E4BD5_03490	NamN	PTS system, mannose/N-acetylglucosamine-specific IID component	GlcNAc	N-acetylglucosamine utilization	+	complete
		Bg0075	MBIN914E4BD5_03490	NamN	PTS system, mannose/N-acetylglucosamine-specific IID component	Man	mannose utilization	+	complete
		Bg0075	MBIN914E4BD5_03495	ManO	Putative regulator of the mannose operon, ManO	Man	mannose utilization	+	complete
		Bg0075	MBIN914E4BD5_03630	UreD	Urease accessory protein UreD	Urea_d	urea degradation	+	complete
		Bg0075	MBIN914E4BD5_03635	UreG	Urease accessory protein UreG	Urea_d	urea degradation	+	complete
		Bg0075	MBIN914E4BD5_03640	UreF	Urease accessory protein UreF	Urea_d	urea degradation	+	complete
		Bg0075	MBIN914E4BD5_03645	UreE	Urease accessory protein UreE	Urea_d	urea degradation	+	complete
		Bg0075	MBIN914E4BD5_03650	UreC	Urease alpha subunit (EC 3.5.1.5)	Urea_d	urea degradation	+	complete
		Bg0075	MBIN914E4BD5_03655	UreB	Urease beta subunit (EC 3.5.1.5)	Urea_d	urea degradation	+	complete
		Bg0075	MBIN914E4BD5_03660	UreA	Urease gamma subunit (EC 3.5.1.5)	Urea_d	urea degradation	+	complete
		Bg0075	MBIN914E4BD5_03665	UreI	Urea channel UreI	Urea_d	urea degradation	+	complete
		Bg0075	MBIN914E4BD5_03770	LysA	Diaminopimelate decarboxylase (EC 4.1.1.20)	Lys	lysine biosynthesis	+	complete
		Bg0075	MBIN914E4BD5_03860						complete	GT51	Peptidoglycan
		Bg0075	MBIN914E4BD5_03875	NadE	NAD synthetase (EC 6.3.1.5)	B3	NAD(P) cofactors, de novo synthesis	-	complete
		Bg0075	MBIN914E4BD5_03970						complete	GT51	Peptidoglycan
		Bg0075	MBIN914E4BD5_04065	GlvA	PTS system, maltose and glucose-specific IIA component (EC 2.7.1.69)	Mal	maltose utilization	+	complete
		Bg0075	MBIN914E4BD5_04065	GlvA	PTS system, maltose and glucose-specific IIA component (EC 2.7.1.69)	MOS	maltooligosaccharides utilization	+	complete
		Bg0075	MBIN914E4BD5_04065	GlvB	PTS system, maltose and glucose-specific IIB component (EC 2.7.1.69)	Mal	maltose utilization	+	complete
		Bg0075	MBIN914E4BD5_04065	GlvB	PTS system, maltose and glucose-specific IIB component (EC 2.7.1.69)	MOS	maltooligosaccharides utilization	+	complete
		Bg0075	MBIN914E4BD5_04065	GlvC	PTS system, maltose and glucose-specific IIC component (EC 2.7.1.69)	Mal	maltose utilization	+	complete
		Bg0075	MBIN914E4BD5_04065	GlvC	PTS system, maltose and glucose-specific IIC component (EC 2.7.1.69)	MOS	maltooligosaccharides utilization	+	complete
		Bg0075	MBIN914E4BD5_04255	ProA	Gamma-glutamyl phosphate reductase (EC 1.2.1.41)	Pro	proline biosynthesis	+	complete
		Bg0075	MBIN914E4BD5_04260	ProB	Glutamate 5-kinase (EC 2.7.2.11)	Pro	proline biosynthesis	+	complete
		Bg0075	MBIN914E4BD5_04420	TreR1	Trehalose operon transcriptional repressor	Tre	trehalose utilization	-	complete
		Bg0075	MBIN914E4BD5_04425	TreC	Trehalose-6-phosphate hydrolase (EC 3.2.1.93)	Tre	trehalose utilization	-	complete	GH13_29	Trehalose
		Bg0075	MBIN914E4BD5_04435	AADH	Acetaldehyde dehydrogenase (EC 1.2.1.10)	Ethanol	ethanol production production	+	complete
		Bg0075	MBIN914E4BD5_04435	ADH	Alcohol dehydrogenase (EC 1.1.1.1)	Ethanol	ethanol production production	+	complete
		Bg0075	MBIN914E4BD5_04450	ThrC	Threonine synthase (EC 4.2.3.1)	Thr	threonine biosynthesis	+	complete
		Bg0075	MBIN914E4BD5_04470	IlvD	Dihydroxy-acid dehydratase (EC 4.2.1.9)	Ile	isoleucine biosynthesis	+	complete
		Bg0075	MBIN914E4BD5_04470	IlvD	Dihydroxy-acid dehydratase (EC 4.2.1.9)	Leu	leucine biosynthesis	+	complete
		Bg0075	MBIN914E4BD5_04470	IlvD	Dihydroxy-acid dehydratase (EC 4.2.1.9)	Val	valine biosynthesis	+	complete
		Bg0075	MBIN914E4BD5_04475	IlvG	Acetolactate synthase large subunit (EC 2.2.1.6)	Ile	isoleucine biosynthesis	+	complete
		Bg0075	MBIN914E4BD5_04475	IlvG	Acetolactate synthase large subunit (EC 2.2.1.6)	Leu	leucine biosynthesis	+	complete
		Bg0075	MBIN914E4BD5_04475	IlvG	Acetolactate synthase large subunit (EC 2.2.1.6)	Val	valine biosynthesis	+	complete
		Bg0075	MBIN914E4BD5_04480	IlvM	Acetolactate synthase small subunit (EC 2.2.1.6)	Ile	isoleucine biosynthesis	+	complete
		Bg0075	MBIN914E4BD5_04480	IlvM	Acetolactate synthase small subunit (EC 2.2.1.6)	Leu	leucine biosynthesis	+	complete
		Bg0075	MBIN914E4BD5_04480	IlvM	Acetolactate synthase small subunit (EC 2.2.1.6)	Val	valine biosynthesis	+	complete
		Bg0075	MBIN914E4BD5_04485	IlvC	Ketol-acid reductoisomerase (NADP(+)) (EC 1.1.1.86)	Ile	isoleucine biosynthesis	+	complete
		Bg0075	MBIN914E4BD5_04485	IlvC	Ketol-acid reductoisomerase (NADP(+)) (EC 1.1.1.86)	Leu	leucine biosynthesis	+	complete
		Bg0075	MBIN914E4BD5_04485	IlvC	Ketol-acid reductoisomerase (NADP(+)) (EC 1.1.1.86)	Val	valine biosynthesis	+	complete
		Bg0075	MBIN914E4BD5_04485	IlvC2	Ketol-acid reductoisomerase (NADP(+)) (EC 1.1.1.86)	Ile	isoleucine biosynthesis	+	complete
		Bg0075	MBIN914E4BD5_04485	IlvC2	Ketol-acid reductoisomerase (NADP(+)) (EC 1.1.1.86)	Leu	leucine biosynthesis	+	complete
		Bg0075	MBIN914E4BD5_04485	IlvC2	Ketol-acid reductoisomerase (NADP(+)) (EC 1.1.1.86)	Val	valine biosynthesis	+	complete
		Bg0075	MBIN914E4BD5_04495						complete	GT51	Peptidoglycan
		Bg0075	MBIN914E4BD5_04570	AckA	Acetate kinase (EC 2.7.2.1)	Acetate	acetate production production	+	complete
		Bg0075	MBIN914E4BD5_04595	ProC	Pyrroline-5-carboxylate reductase (EC 1.5.1.2)	Pro	proline biosynthesis	+	complete
		Bg0075	MBIN914E4BD5_04670	AroJg	Aromatic amino acid aminotransferase gamma (EC 2.6.1.57)	Tyr	tyrosine biosynthesis	+	complete
		Bg0075	MBIN914E4BD5_04670	AroJg	Aromatic amino acid aminotransferase gamma (EC 2.6.1.57)	Phe	phenylalanine biosynthesis	+	complete
		Bg0075	MBIN914E4BD5_04670	PatA	N-acetyl-L,L-diaminopimelate aminotransferase (EC 2.6.1.-)	Lys	lysine biosynthesis	+	complete
		Bg0075	MBIN914E4BD5_04885	AroHI	Chorismate mutase I (EC 5.4.99.5)	Tyr	tyrosine biosynthesis	+	complete
		Bg0075	MBIN914E4BD5_04885	AroHI	Chorismate mutase I (EC 5.4.99.5)	Phe	phenylalanine biosynthesis	+	complete
		Bg0075	MBIN914E4BD5_04955						complete	GT2
		Bg0075	MBIN914E4BD5_04960						complete	GH8	Cellulose	Xylan
		Bg0075	MBIN914E4BD5_05055	AroHI	Chorismate mutase I (EC 5.4.99.5)	Tyr	tyrosine biosynthesis	+	complete
		Bg0075	MBIN914E4BD5_05055	AroHI	Chorismate mutase I (EC 5.4.99.5)	Phe	phenylalanine biosynthesis	+	complete
		Bg0075	MBIN914E4BD5_05060	TrpE	Anthranilate synthase, aminase component (EC 4.1.3.27)	Trp	tryptophan biosynthesis	+	complete
		Bg0075	MBIN914E4BD5_05065	TrpG	Anthranilate synthase, amidotransferase component (EC 4.1.3.27)	Trp	tryptophan biosynthesis	+	complete
		Bg0075	MBIN914E4BD5_05065	PabB	Para-aminobenzoate synthase, amidotransferase component (EC 2.6.1.85)	B9	folate cofactors, de novo synthesis	+	complete
		Bg0075	MBIN914E4BD5_05070	TrpD	Anthranilate phosphoribosyltransferase (EC 2.4.2.18)	Trp	tryptophan biosynthesis	+	complete
		Bg0075	MBIN914E4BD5_05075	TrpC	Indole-3-glycerol phosphate synthase (EC 4.1.1.48)	Trp	tryptophan biosynthesis	+	complete
		Bg0075	MBIN914E4BD5_05080	TrpF	Phosphoribosylanthranilate isomerase (EC 5.3.1.24)	Trp	tryptophan biosynthesis	+	complete
		Bg0075	MBIN914E4BD5_05085	TrpB	Tryptophan synthase beta chain (EC 4.2.1.20)	Trp	tryptophan biosynthesis	+	complete
		Bg0075	MBIN914E4BD5_05090	TrpA	Tryptophan synthase alpha chain (EC 4.2.1.20)	Trp	tryptophan biosynthesis	+	complete
		Bg0075	MBIN914E4BD5_05230						complete	CE4
		Bg0075	MBIN914E4BD5_05360	FolC	Dihydrofolate synthase (EC 6.3.2.12)	B9	folate cofactors, de novo synthesis	+	complete
		Bg0075	MBIN914E4BD5_05370	FolE1	GTP cyclohydrolase I (EC 3.5.4.16) type 1	B9	folate cofactors, de novo synthesis	+	complete
		Bg0075	MBIN914E4BD5_05370	GCYHI1	GTP cyclohydrolase I (EC 3.5.4.16) type 1	B9	folate cofactors, de novo synthesis	+	complete
		Bg0075	MBIN914E4BD5_05375	FolP	Dihydropteroate synthase (EC 2.5.1.15)	B9	folate cofactors, de novo synthesis	+	complete
		Bg0075	MBIN914E4BD5_05380	AmyAc	Cytoplasmic alpha-amylase (EC 3.2.1.1)	Mal	maltose utilization	+	complete	GH13_5	Starch/glycogen
		Bg0075	MBIN914E4BD5_05380	AmyAc	Cytoplasmic alpha-amylase (EC 3.2.1.1)	MOS	maltooligosaccharides utilization	+	complete	GH13_5	Starch/glycogen
		Bg0075	MBIN914E4BD5_05385	FolB	Dihydroneopterin aldolase (EC 4.1.2.25)	B9	folate cofactors, de novo synthesis	+	complete
		Bg0075	MBIN914E4BD5_05390	FolK	2-amino-4-hydroxy-6-hydroxymethyldihydropteridine pyrophosphokinase (EC 2.7.6.3)	B9	folate cofactors, de novo synthesis	+	complete
		Bg0075	MBIN914E4BD5_05435	SerC1	Phosphoserine aminotransferase (EC 2.6.1.52)	Ser	serine biosynthesis	+	complete
		Bg0075	MBIN914E4BD5_05445	SerA	D-3-phosphoglycerate dehydrogenase (EC 1.1.1.95)	Ser	serine biosynthesis	+	complete
		Bg0075	MBIN914E4BD5_05490	SerB1	Phosphoserine phosphatase (EC 3.1.3.3)	Ser	serine biosynthesis	+	complete
		Bg0075	MBIN914E4BD5_05495	ChiA	Chitinase (EC 3.2.1.14)	Chb	chitobiose utilization	-	complete
		Bg0075	MBIN914E4BD5_05570	AspC	Aspartate aminotransferase (EC 2.6.1.1)	Asp	aspartate biosynthesis	+	complete
		Bg0075	MBIN914E4BD5_05605						complete	GT2
		Bg0075	MBIN914E4BD5_05620						complete	GT2
		Bg0075	MBIN914E4BD5_05625						complete	GT2
		Bg0075	MBIN914E4BD5_05630						complete	GT2
		Bg0075	MBIN914E4BD5_05640						complete	GT2
		Bg0075	MBIN914E4BD5_05655	FruAa	PTS system, fructose-specific IIA component (EC 2.7.1.69)	Fru	fructose utilization	+	complete
		Bg0075	MBIN914E4BD5_05655	FruAb	PTS system, fructose-specific IIB component (EC 2.7.1.69)	Fru	fructose utilization	+	complete
		Bg0075	MBIN914E4BD5_05655	FruAc	PTS system, fructose-specific IIC component (EC 2.7.1.69)	Fru	fructose utilization	+	complete
		Bg0075	MBIN914E4BD5_05660	FruKi	1-phosphofructokinase (EC 2.7.1.56)	Mtl	mannitol utilization	-	complete
		Bg0075	MBIN914E4BD5_05660	FruKi	1-phosphofructokinase (EC 2.7.1.56)	Rtl	ribitol utilization	-	complete
		Bg0075	MBIN914E4BD5_05660	FruKi	1-phosphofructokinase (EC 2.7.1.56)	Xlt	xylitol utilization	-	complete
		Bg0075	MBIN914E4BD5_05660	FruKi	1-phosphofructokinase (EC 2.7.1.56)	Srl	sorbitol utilization	-	complete
		Bg0075	MBIN914E4BD5_05660	FruK	1-phosphofructokinase (EC 2.7.1.56)	Mtl	mannitol utilization	-	complete
		Bg0075	MBIN914E4BD5_05660	FruK	1-phosphofructokinase (EC 2.7.1.56)	Rtl	ribitol utilization	-	complete
		Bg0075	MBIN914E4BD5_05660	FruK	1-phosphofructokinase (EC 2.7.1.56)	Xlt	xylitol utilization	-	complete
		Bg0075	MBIN914E4BD5_05660	FruK	1-phosphofructokinase (EC 2.7.1.56)	Srl	sorbitol utilization	-	complete
		Bg0075	MBIN914E4BD5_05665	FruR2	Transcriptional repressor of the fructose operon, DeoR family	Fru	fructose utilization	+	complete
		Bg0075	MBIN914E4BD5_05750	LysC	Aspartokinase (EC 2.7.2.4)	Lys	lysine biosynthesis	+	complete
		Bg0075	MBIN914E4BD5_05755	AsnA	Aspartate--ammonia ligase (EC 6.3.1.1)	Asn	asparagine biosynthesis	+	complete
		Bg0075	MBIN914E4BD5_05950	ScrR	Sucrose operon repressor ScrR, LacI family	Scr	sucrose utilization	+	complete
		Bg0075	MBIN914E4BD5_05955	ScrB1	Sucrose-6-phosphate hydrolase (EC 3.2.1.B3)	Scr	sucrose utilization	+	complete	GH32	Sucrose/fructan
		Bg0075	MBIN914E4BD5_05960	ScrAa	PTS system, sucrose-specific IIA component (EC 2.7.1.69)	Scr	sucrose utilization	+	complete
		Bg0075	MBIN914E4BD5_05960	ScrAb	PTS system, sucrose-specific IIB component (EC 2.7.1.69)	Scr	sucrose utilization	+	complete
		Bg0075	MBIN914E4BD5_05960	ScrAc	PTS system, sucrose-specific IIC component (EC 2.7.1.69)	Scr	sucrose utilization	+	complete
		Bg0075	MBIN914E4BD5_05965	Frk_ScrK	Fructokinase (EC 2.7.1.4)	Scr	sucrose utilization	+	complete
		Bg0075	MBIN914E4BD5_05965	Frk_ScrK	Fructokinase (EC 2.7.1.4)	FOS	fructooligosaccharides utilization	-	complete
		Bg0075	MBIN914E4BD5_05965	Frk_ScrK	Fructokinase (EC 2.7.1.4)	Mtl	mannitol utilization	-	complete
		Bg0075	MBIN914E4BD5_05965	ScrK	Fructokinase (EC 2.7.1.4)	Scr	sucrose utilization	+	complete
		Bg0075	MBIN914E4BD5_05965	ScrK	Fructokinase (EC 2.7.1.4)	FOS	fructooligosaccharides utilization	-	complete
		Bg0075	MBIN914E4BD5_05965	ScrK	Fructokinase (EC 2.7.1.4)	Mtl	mannitol utilization	-	complete
		Bg0075	MBIN914E4BD5_05980	AroG1	2-keto-3-deoxy-D-arabino-heptulosonate-7-phosphate synthase I alpha (EC 2.5.1.54)	Chor	chorismate biosynthesis	+	complete
		Bg0075	MBIN914E4BD5_05985	AroG1	2-keto-3-deoxy-D-arabino-heptulosonate-7-phosphate synthase I alpha (EC 2.5.1.54)	Chor	chorismate biosynthesis	+	complete
		Bg0075	MBIN914E4BD5_06065						complete	GH23	Peptidoglycan
		Bg0075	MBIN914E4BD5_06070						complete	CBM50	Peptidoglycan
		Bg0075	MBIN914E4BD5_06275	ArgC	N-acetyl-gamma-glutamyl-phosphate reductase (EC 1.2.1.38)	Arg	arginine biosynthesis	+	complete
		Bg0075	MBIN914E4BD5_06280	ArgJ	Glutamate N-acetyltransferase (EC 2.3.1.35)	Arg	arginine biosynthesis	+	complete
		Bg0075	MBIN914E4BD5_06280	ArgA	N-acetylglutamate synthase (EC 2.3.1.1)	Arg	arginine biosynthesis	+	complete
		Bg0075	MBIN914E4BD5_06285	ArgB	N-acetylglutamate kinase (EC 2.7.2.8)	Arg	arginine biosynthesis	+	complete
		Bg0075	MBIN914E4BD5_06290	ArgD	N-acetylornithine aminotransferase (EC 2.6.1.11)	Arg	arginine biosynthesis	+	complete
		Bg0075	MBIN914E4BD5_06295						complete	CE4
		Bg0075	MBIN914E4BD5_06300	Hom	Homoserine dehydrogenase (EC 1.1.1.3)	Thr	threonine biosynthesis	+	complete
		Bg0075	MBIN914E4BD5_06300	Hom	Homoserine dehydrogenase (EC 1.1.1.3)	Met	methionine biosynthesis	+	complete
		Bg0075	MBIN914E4BD5_06305	ThrB	Homoserine kinase (EC 2.7.1.39)	Thr	threonine biosynthesis	+	complete
		Bg0075	MBIN914E4BD5_06450						complete	GH73	Peptidoglycan
		Bg0075	MBIN914E4BD5_06470	NagA1	N-acetylglucosamine-6-phosphate deacetylase (EC 3.5.1.25)	ManNAc	N-acetylmannosamine utilization	-	complete	CE9
		Bg0075	MBIN914E4BD5_06470	NagA1	N-acetylglucosamine-6-phosphate deacetylase (EC 3.5.1.25)	NANA	N-acetylneuraminate utilization	-	complete	CE9
		Bg0075	MBIN914E4BD5_06470	NagA1	N-acetylglucosamine-6-phosphate deacetylase (EC 3.5.1.25)	GlcNAc	N-acetylglucosamine utilization	+	complete	CE9
		Bg0075	MBIN914E4BD5_06470	NagA1	N-acetylglucosamine-6-phosphate deacetylase (EC 3.5.1.25)	Chb	chitobiose utilization	-	complete	CE9
		Bg0075	MBIN914E4BD5_06470	NagA1	N-acetylglucosamine-6-phosphate deacetylase (EC 3.5.1.25)	Lnb	lacto-N-biose utilization	-	complete	CE9
		Bg0075	MBIN914E4BD5_06470	NagA	N-acetylglucosamine-6-phosphate deacetylase (EC 3.5.1.25)	ManNAc	N-acetylmannosamine utilization	-	complete	CE9
		Bg0075	MBIN914E4BD5_06470	NagA	N-acetylglucosamine-6-phosphate deacetylase (EC 3.5.1.25)	NANA	N-acetylneuraminate utilization	-	complete	CE9
		Bg0075	MBIN914E4BD5_06470	NagA	N-acetylglucosamine-6-phosphate deacetylase (EC 3.5.1.25)	GlcNAc	N-acetylglucosamine utilization	+	complete	CE9
		Bg0075	MBIN914E4BD5_06470	NagA	N-acetylglucosamine-6-phosphate deacetylase (EC 3.5.1.25)	Chb	chitobiose utilization	-	complete	CE9
		Bg0075	MBIN914E4BD5_06470	NagA	N-acetylglucosamine-6-phosphate deacetylase (EC 3.5.1.25)	Lnb	lacto-N-biose utilization	-	complete	CE9
		Bg0075	MBIN914E4BD5_06745	ThiF	Sulfur carrier protein ThiS adenylyltransferase (EC 2.7.7.73)	B1	TPP cofactor, de novo synthesis	-	complete
		Bg0075	MBIN914E4BD5_06775	GutB	Sorbitol dehydrogenase (EC 1.1.1.14)	Srl	sorbitol utilization	-	complete
		Bg0075	MBIN914E4BD5_06780	AmyA	Alpha-amylase (EC 3.2.1.1)	Mal	maltose utilization	+	complete	GH13	Starch/glycogen
		Bg0075	MBIN914E4BD5_06780	AmyA	Alpha-amylase (EC 3.2.1.1)	MOS	maltooligosaccharides utilization	+	complete	GH13	Starch/glycogen
		Bg0075	MBIN914E4BD5_06785	MalE	Maltose/maltodextrin ABC transporter, substrate binding periplasmic protein MalE	Mal	maltose utilization	+	complete
		Bg0075	MBIN914E4BD5_06785	MalE	Maltose/maltodextrin ABC transporter, substrate binding periplasmic protein MalE	MOS	maltooligosaccharides utilization	+	complete
		Bg0075	MBIN914E4BD5_06790	RibDr	5-amino-6-(5-phosphoribosylamino)uracil reductase (EC 1.1.1.193)	B2	FMN/FAD cofactors, de novo synthesis	-	complete
		Bg0075	MBIN914E4BD5_06810	AmyAc	Cytoplasmic alpha-amylase (EC 3.2.1.1)	Mal	maltose utilization	+	complete	GH13_5	Starch/glycogen
		Bg0075	MBIN914E4BD5_06810	AmyAc	Cytoplasmic alpha-amylase (EC 3.2.1.1)	MOS	maltooligosaccharides utilization	+	complete	GH13_5	Starch/glycogen
		Bg0075	MBIN914E4BD5_06955	PflA	Pyruvate formate-lyase (EC 2.3.1.54)	Formate	formate production production	+	complete
		Bg0075	MBIN914E4BD5_07065	CoaD	Phosphopantetheine adenylyltransferase (EC 2.7.7.3)	B5	coenzyme A, de novo synthesis	-	complete
		Bg0075	MBIN914E4BD5_07115	PflB	Pyruvate formate-lyase activating enzyme (EC 1.97.1.4)	Formate	formate production production	+	complete
		Bg0075	MBIN914E4BD5_07130	AspC	Aspartate aminotransferase (EC 2.6.1.1)	Asp	aspartate biosynthesis	+	complete
		Bg0075	MBIN914E4BD5_07155	AscB	6-phospho-beta-glucosidase (EC 3.2.1.86)	Bgl	beta-glucosides utilization	-	complete	GH1
		Bg0075	MBIN914E4BD5_07160						complete	GT8
		Bg0075	MBIN914E4BD5_07165						complete	GT2
		Bg0075	MBIN914E4BD5_07170						complete	GT8
		Bg0075	MBIN914E4BD5_07175						complete	GT4
		Bg0075	MBIN914E4BD5_07180	GatC	Aspartyl-tRNA(Asn) amidotransferase subunit C (EC 6.3.5.6)	Asn	asparagine biosynthesis	+	complete
		Bg0075	MBIN914E4BD5_07180	GatC	Aspartyl-tRNA(Asn) amidotransferase subunit C (EC 6.3.5.6)	Gln	glutamine biosynthesis	+	complete
		Bg0075	MBIN914E4BD5_07180	GatC	Glutamyl-tRNA(Gln) amidotransferase subunit C (EC 6.3.5.7)	Asn	asparagine biosynthesis	+	complete
		Bg0075	MBIN914E4BD5_07180	GatC	Glutamyl-tRNA(Gln) amidotransferase subunit C (EC 6.3.5.7)	Gln	glutamine biosynthesis	+	complete
		Bg0075	MBIN914E4BD5_07185	GatA	Aspartyl-tRNA(Asn) amidotransferase subunit A (EC 6.3.5.6)	Asn	asparagine biosynthesis	+	complete
		Bg0075	MBIN914E4BD5_07185	GatA	Aspartyl-tRNA(Asn) amidotransferase subunit A (EC 6.3.5.6)	Gln	glutamine biosynthesis	+	complete
		Bg0075	MBIN914E4BD5_07185	GatA	Glutamyl-tRNA(Gln) amidotransferase subunit A (EC 6.3.5.7)	Asn	asparagine biosynthesis	+	complete
		Bg0075	MBIN914E4BD5_07185	GatA	Glutamyl-tRNA(Gln) amidotransferase subunit A (EC 6.3.5.7)	Gln	glutamine biosynthesis	+	complete
		Bg0075	MBIN914E4BD5_07190	GatB	Aspartyl-tRNA(Asn) amidotransferase subunit B (EC 6.3.5.6)	Asn	asparagine biosynthesis	+	complete
		Bg0075	MBIN914E4BD5_07190	GatB	Aspartyl-tRNA(Asn) amidotransferase subunit B (EC 6.3.5.6)	Gln	glutamine biosynthesis	+	complete
		Bg0075	MBIN914E4BD5_07190	GatB	Glutamyl-tRNA(Gln) amidotransferase subunit B (EC 6.3.5.7)	Asn	asparagine biosynthesis	+	complete
		Bg0075	MBIN914E4BD5_07190	GatB	Glutamyl-tRNA(Gln) amidotransferase subunit B (EC 6.3.5.7)	Gln	glutamine biosynthesis	+	complete
		Bg0075	MBIN914E4BD5_07225	NadD	Nicotinate-nucleotide adenylyltransferase (EC 2.7.7.18)	B3	NAD(P) cofactors, de novo synthesis	-	complete
		Bg0075	MBIN914E4BD5_07320	IlvD	Dihydroxy-acid dehydratase (EC 4.2.1.9)	Ile	isoleucine biosynthesis	+	complete
		Bg0075	MBIN914E4BD5_07320	IlvD	Dihydroxy-acid dehydratase (EC 4.2.1.9)	Leu	leucine biosynthesis	+	complete
		Bg0075	MBIN914E4BD5_07320	IlvD	Dihydroxy-acid dehydratase (EC 4.2.1.9)	Val	valine biosynthesis	+	complete
		Bg0075	MBIN914E4BD5_07450						complete	GT2-GT4
		Bg0075	MBIN914E4BD5_07460						complete	GT4
		Bg0075	MBIN914E4BD5_07465						complete	GT4
		Bg0075	MBIN914E4BD5_07470						complete	GT2
		Bg0075	MBIN914E4BD5_07540	Pta	Phosphate acetyltransferase (EC 2.3.1.8)	Acetate	acetate production production	+	complete
		Bg0075	MBIN914E4BD5_07680	PulA	Pullulanase (EC 3.2.1.41)	Mal	maltose utilization	+	complete	CBM41-CBM48-GH13_14
		Bg0075	MBIN914E4BD5_07680	PulA	Pullulanase (EC 3.2.1.41)	MOS	maltooligosaccharides utilization	+	complete	CBM41-CBM48-GH13_14
		Bg0075	MBIN914E4BD5_07685						complete	CBM48-GH13_9
		Bg0075	MBIN914E4BD5_07700						complete	GT5	Starch/glycogen
		Bg0075	MBIN914E4BD5_07705	GlgP	Glycogen phosphorylase (EC 2.4.1.1)	Mal	maltose utilization	+	complete	GT35	Starch/glycogen
		Bg0075	MBIN914E4BD5_07705	GlgP	Glycogen phosphorylase (EC 2.4.1.1)	MOS	maltooligosaccharides utilization	+	complete	GT35	Starch/glycogen
		Bg0075	MBIN914E4BD5_07810	IlvE	Branched-chain amino acid aminotransferase (EC 2.6.1.42)	Ile	isoleucine biosynthesis	+	complete
		Bg0075	MBIN914E4BD5_07810	IlvE	Branched-chain amino acid aminotransferase (EC 2.6.1.42)	Leu	leucine biosynthesis	+	complete
		Bg0075	MBIN914E4BD5_07810	IlvE	Branched-chain amino acid aminotransferase (EC 2.6.1.42)	Val	valine biosynthesis	+	complete
		Bg0075	MBIN914E4BD5_07845	MetH5	Homocysteine S-methyltransferase (EC 2.1.1.10)	Met	methionine biosynthesis	+	complete
		Bg0075	MBIN914E4BD5_07870	FolA	Dihydrofolate reductase (EC 1.5.1.3)	B9	folate cofactors, de novo synthesis	+	complete
		Bg0075	MBIN914E4BD5_07935						complete	GT4
		Bg0075	MBIN914E4BD5_07940						complete	GT4
		Bg0075	MBIN914E4BD5_08075	NagB	Glucosamine-6-phosphate deaminase (EC 3.5.99.6)	ManNAc	N-acetylmannosamine utilization	-	complete
		Bg0075	MBIN914E4BD5_08075	NagB	Glucosamine-6-phosphate deaminase (EC 3.5.99.6)	NANA	N-acetylneuraminate utilization	-	complete
		Bg0075	MBIN914E4BD5_08075	NagB	Glucosamine-6-phosphate deaminase (EC 3.5.99.6)	GlcNAc	N-acetylglucosamine utilization	+	complete
		Bg0075	MBIN914E4BD5_08075	NagB	Glucosamine-6-phosphate deaminase (EC 3.5.99.6)	Chb	chitobiose utilization	-	complete
		Bg0075	MBIN914E4BD5_08075	NagB	Glucosamine-6-phosphate deaminase (EC 3.5.99.6)	Lnb	lacto-N-biose utilization	-	complete
		Bg0075	MBIN914E4BD5_08080	QueA	S-adenosylmethionine:tRNA ribosyltransferase-isomerase (EC 2.4.99.17)	Q	queuosine, de novo synthesis	+	complete
		Bg0075	MBIN914E4BD5_08320	MetE	5-methyltetrahydropteroyltriglutamate--homocysteine methyltransferase (EC 2.1.1.14)	Met	methionine biosynthesis	+	complete
		Bg0075	MBIN914E4BD5_08425	DapeL	N-acetyl-L,L-diaminopimelate deacetylase (EC 3.5.1.47)	Lys	lysine biosynthesis	+	complete
		Bg0075	MBIN914E4BD5_08430	DapH	2,3,4,5-tetrahydropyridine-2,6-dicarboxylate N-acetyltransferase (EC 2.3.1.89)	Lys	lysine biosynthesis	+	complete
		Bg0075	MBIN914E4BD5_08590	GlcK	Glucokinase (EC 2.7.1.2)	Glc	glucose utilization	+	complete
		Bg0075	MBIN914E4BD5_08610						complete	GT28	Peptidoglycan
		Bg0075	MBIN914E4BD5_08775	GlmM	Phosphoglucosamine mutase (EC 5.4.2.10)	GlcNAc	N-acetylglucosamine utilization	+	complete
		Bg0075	MBIN914E4BD5_08820	GalE	UDP-glucose 4-epimerase (EC 5.1.3.2)	Gal	galactose utilization	-	complete
		Bg0075	MBIN914E4BD5_08820	GalE	UDP-glucose 4-epimerase (EC 5.1.3.2)	Lac	lactose utilization	+	complete
		Bg0075	MBIN914E4BD5_08855	HisJ1	Histidinol-phosphatase (EC 3.1.3.15)	His	histidine biosynthesis	+	complete
		Bg0075	MBIN914E4BD5_08870	HisC	Histidinol-phosphate aminotransferase (EC 2.6.1.9)	His	histidine biosynthesis	+	complete
		Bg0075	MBIN914E4BD5_08875	HisZ	ATP phosphoribosyltransferase regulatory subunit (EC 2.4.2.17)	His	histidine biosynthesis	+	complete
		Bg0075	MBIN914E4BD5_08880	HisG	ATP phosphoribosyltransferase (EC 2.4.2.17)	His	histidine biosynthesis	+	complete
		Bg0075	MBIN914E4BD5_08885	HisD	Histidinol dehydrogenase (EC 1.1.1.23)	His	histidine biosynthesis	+	complete
		Bg0075	MBIN914E4BD5_08890	HisB	Imidazoleglycerol-phosphate dehydratase (EC 4.2.1.19)	His	histidine biosynthesis	+	complete
		Bg0075	MBIN914E4BD5_08895	HisH	Imidazole glycerol phosphate synthase amidotransferase subunit (EC 2.4.2.-)	His	histidine biosynthesis	+	complete
		Bg0075	MBIN914E4BD5_08900	HisA	Phosphoribosylformimino-5-aminoimidazole carboxamide ribotide isomerase (EC 5.3.1.16)	His	histidine biosynthesis	+	complete
		Bg0075	MBIN914E4BD5_08905	HisF	Imidazole glycerol phosphate synthase cyclase subunit (EC 4.1.3.-)	His	histidine biosynthesis	+	complete
		Bg0075	MBIN914E4BD5_08910	HisI	Phosphoribosyl-AMP cyclohydrolase (EC 3.5.4.19)	His	histidine biosynthesis	+	complete
		Bg0075	MBIN914E4BD5_08915	HisE	Phosphoribosyl-ATP pyrophosphatase (EC 3.6.1.31)	His	histidine biosynthesis	+	complete
		Bg0075	MBIN914E4BD5_09075	ArgF1	Ornithine carbamoyltransferase (EC 2.1.3.3)	Arg	arginine biosynthesis	+	complete
		Bg0075	MBIN914E4BD5_09155	CoaE	Dephospho-CoA kinase (EC 2.7.1.24)	B5	coenzyme A, de novo synthesis	-	complete
		Bg0075	MBIN914E4BD5_09235	AroD1	3-dehydroquinate dehydratase I (EC 4.2.1.10)	Chor	chorismate biosynthesis	+	complete
		Bg0075	MBIN914E4BD5_09240	AroE4	Shikimate/quinate 5-dehydrogenase I beta (EC 1.1.1.282)	Chor	chorismate biosynthesis	+	complete
		Bg0075	MBIN914E4BD5_09245	AroB	3-dehydroquinate synthase (EC 4.2.3.4)	Chor	chorismate biosynthesis	+	complete
		Bg0075	MBIN914E4BD5_09250	AroC	Chorismate synthase (EC 4.2.3.5)	Chor	chorismate biosynthesis	+	complete
		Bg0075	MBIN914E4BD5_09255	TyrAp	Prephenate dehydrogenase (EC 1.3.1.12)	Tyr	tyrosine biosynthesis	+	complete
		Bg0075	MBIN914E4BD5_09255	TyrAp	Prephenate dehydrogenase (EC 1.3.1.12)	Phe	phenylalanine biosynthesis	+	complete
		Bg0075	MBIN914E4BD5_09265	LdhA-L	L-lactate dehydrogenase (EC 1.1.1.27)	L-Lactate	L-lactate production production	+	complete
		Bg0075	MBIN914E4BD5_09270	AroA	3-phosphoshikimate 1-carboxyvinyltransferase (EC 2.5.1.19)	Chor	chorismate biosynthesis	+	complete
		Bg0075	MBIN914E4BD5_09275	AroK1	Shikimate kinase I (EC 2.7.1.71)	Chor	chorismate biosynthesis	+	complete
		Bg0075	MBIN914E4BD5_09280	PheAp	Prephenate dehydratase (EC 4.2.1.51)	Tyr	tyrosine biosynthesis	+	complete
		Bg0075	MBIN914E4BD5_09280	PheAp	Prephenate dehydratase (EC 4.2.1.51)	Phe	phenylalanine biosynthesis	+	complete
		Bg0075	MBIN914E4BD5_09295	Bcd	Butyryl-CoA dehydrogenase (EC 1.3.99.2)	Butyrate	butyrate production production	-	complete
		Bg0075	MBIN914E4BD5_09330						complete	GH25	Peptidoglycan
		Bg0075	MBIN914E4BD5_09460	CTGS	Cystathionine gamma-synthase (EC 2.5.1.48)	Met	methionine biosynthesis	+	complete
		Bg0075	MBIN914E4BD5_09465	PatB	Cystathionine beta-lyase PatB (EC 4.4.1.8)	Met	methionine biosynthesis	+	complete
		Bg0075	MBIN914E4BD5_09470						complete	GH68	Sucrose/fructan
		Bg0075	MBIN914E4BD5_09525	CysK	Cysteine synthase (EC 2.5.1.47)	Cys	cysteine biosynthesis	+	complete
		Bg0075	MBIN914E4BD5_09595	IlvA	Threonine dehydratase (EC 4.3.1.19)	Ile	isoleucine biosynthesis	+	complete
		Bg0075	MBIN914E4BD5_09595	IlvA	Threonine dehydratase (EC 4.3.1.19)	Leu	leucine biosynthesis	+	complete
		Bg0075	MBIN914E4BD5_09595	IlvA	Threonine dehydratase (EC 4.3.1.19)	Val	valine biosynthesis	+	complete
		Bg0075	MBIN914E4BD5_09600						complete	GH66	a-1,6-glucan (dextran)
		Bg0075	MBIN914E4BD5_09715	CysE	Serine acetyltransferase (EC 2.3.1.30)	Cys	cysteine biosynthesis	+	complete
		Bg0075	MBIN914E4BD5_09860						complete	GH73	Peptidoglycan
		Bg0075	MBIN914E4BD5_09902	TrpG	Anthranilate synthase, amidotransferase component (EC 4.1.3.27)	Trp	tryptophan biosynthesis	+	partial
		Bg0075	MBIN914E4BD5_09903	TrpE	Anthranilate synthase, aminase component (EC 4.1.3.27)	Trp	tryptophan biosynthesis	+	partial
		Bg0461	MBIN1472F33C_00020						complete	GT26
		Bg0461	MBIN1472F33C_00025	ChiA	Chitinase (EC 3.2.1.14)	Chb	chitobiose utilization	+	complete	GH18	Chitin/chitosan
		Bg0461	MBIN1472F33C_00030						complete	GT4
		Bg0461	MBIN1472F33C_00040						complete	GT2
		Bg0461	MBIN1472F33C_00090						complete	CBM48-GH13_8
		Bg0461	MBIN1472F33C_00095	ManA	Mannose-6-phosphate isomerase (EC 5.3.1.8)	Man	mannose utilization	+	complete
		Bg0461	MBIN1472F33C_00100	PanE	2-dehydropantoate 2-reductase (EC 1.1.1.169)	B5	coenzyme A, de novo synthesis	+	complete
		Bg0461	MBIN1472F33C_00135	FraE	L-asparaginase (EC 3.5.1.1)	FruAsn	fructoseasparagine utilization	-	complete
		Bg0461	MBIN1472F33C_00335	XylR4	Predicted regulator of xylose utilization, NrtR family	Xyl	xylose utilization	+	complete
		Bg0461	MBIN1472F33C_00340	XylB	Xylulose kinase (EC 2.7.1.17)	Xyl	xylose utilization	+	complete
		Bg0461	MBIN1472F33C_00340	XylB	Xylulose kinase (EC 2.7.1.17)	Xlt	xylitol utilization	-	complete
		Bg0461	MBIN1472F33C_00340	XylB	Xylulose kinase (EC 2.7.1.17)	Atl	arabinitol utilization	-	complete
		Bg0461	MBIN1472F33C_00340	XylB	Xylulose kinase (EC 2.7.1.17)	XOS	xylooligosaccharides utilization	+	complete
		Bg0461	MBIN1472F33C_00340	XylB	Xylulose kinase (EC 2.7.1.17)	Xyl	xylose utilization	+	complete
		Bg0461	MBIN1472F33C_00340	XylB	Xylulose kinase (EC 2.7.1.17)	Xlt	xylitol utilization	-	complete
		Bg0461	MBIN1472F33C_00340	XylB	Xylulose kinase (EC 2.7.1.17)	Atl	arabinitol utilization	-	complete
		Bg0461	MBIN1472F33C_00340	XylB	Xylulose kinase (EC 2.7.1.17)	XOS	xylooligosaccharides utilization	+	complete
		Bg0461	MBIN1472F33C_00345	XylA	Xylose isomerase (EC 5.3.1.5)	Xyl	xylose utilization	+	complete
		Bg0461	MBIN1472F33C_00345	XylA	Xylose isomerase (EC 5.3.1.5)	XOS	xylooligosaccharides utilization	+	complete
		Bg0461	MBIN1472F33C_00345	XylA	Xylose isomerase (EC 5.3.1.5)	Xyl	xylose utilization	+	complete
		Bg0461	MBIN1472F33C_00345	XylA	Xylose isomerase (EC 5.3.1.5)	XOS	xylooligosaccharides utilization	+	complete
		Bg0461	MBIN1472F33C_00350	XylE	D-xylose proton-symporter XylE	Xyl	xylose utilization	+	complete
		Bg0461	MBIN1472F33C_00420						complete	GT51	Peptidoglycan
		Bg0461	MBIN1472F33C_00425	LipB1	Octanoate-[acyl-carrier-protein]-protein-N-octanoyltransferase (EC 2.3.1.181)	LA	lipoate cofactor, de novo synthesis	+	complete
		Bg0461	MBIN1472F33C_00465	AglA	Alpha-glucosidase (EC 3.2.1.20)	Mal	maltose utilization	+	complete	GH97	Starch/glycogen
		Bg0461	MBIN1472F33C_00465	AglA	Alpha-glucosidase (EC 3.2.1.20)	MOS	maltooligosaccharides utilization	+	complete	GH97	Starch/glycogen
		Bg0461	MBIN1472F33C_00580	MetY	O-succinylhomoserine sulfhydrylase (EC 2.5.1.48)	Met	methionine biosynthesis	+	complete
		Bg0461	MBIN1472F33C_00590						complete	GT51	Peptidoglycan
		Bg0461	MBIN1472F33C_00765	MnnA2	putative alpha-1,2-mannosidase	bMnOS	Beta-mannooligosaccharides utilization	+	complete	GH92	a-mannose
		Bg0461	MBIN1472F33C_00915	LacZ	Beta-galactosidase (EC 3.2.1.23)	GOS	galactooligosaccharides utilization	-	complete	GH2
		Bg0461	MBIN1472F33C_00925	AglA	Alpha-glucosidase (EC 3.2.1.20)	Mal	maltose utilization	+	complete	GH31
		Bg0461	MBIN1472F33C_00925	AglA	Alpha-glucosidase (EC 3.2.1.20)	MOS	maltooligosaccharides utilization	+	complete	GH31
		Bg0461	MBIN1472F33C_00930	LacZ	Beta-galactosidase (EC 3.2.1.23)	GOS	galactooligosaccharides utilization	-	complete	GH2
		Bg0461	MBIN1472F33C_00935						complete	GH95	a-L-fucose
		Bg0461	MBIN1472F33C_00960						complete	GH95	a-L-fucose
		Bg0461	MBIN1472F33C_00970	AlfA	Alpha-L-fucosidase (EC 3.2.1.51)	Fcs	fucosides utilization	-	complete	GH29	a-L-fucose
		Bg0461	MBIN1472F33C_00975	BglA	Beta-glucosidase (EC 3.2.1.21)	Bgl	beta-glucosides utilization	-	complete	GH3
		Bg0461	MBIN1472F33C_01035	MnnA1	Alpha-mannosidase (EC 3.2.1.24)	bMnOS	Beta-mannooligosaccharides utilization	+	complete	GH38	a-mannose
		Bg0461	MBIN1472F33C_01040						complete	GT105
		Bg0461	MBIN1472F33C_01100						complete	GT105
		Bg0461	MBIN1472F33C_01115						complete	GH141	Pectin
		Bg0461	MBIN1472F33C_01200						complete	GH78	Pectin	a-rhamnose
		Bg0461	MBIN1472F33C_01235						complete	GH125	a-mannose
		Bg0461	MBIN1472F33C_01240	MnnA5	putative alpha-1,6-mannanase	bMnOS	Beta-mannooligosaccharides utilization	+	complete	GH76	a-mannose
		Bg0461	MBIN1472F33C_01285	SusC_bgl	SusC, outer membrane protein involved in beta-glucoside binding	Bgl	beta-glucosides utilization	-	complete
		Bg0461	MBIN1472F33C_01290	SusD_bgl	SusD, outer membrane protein involved in beta-glucoside binding	Bgl	beta-glucosides utilization	-	complete
		Bg0461	MBIN1472F33C_01295	BglA	Beta-glucosidase (EC 3.2.1.21)	Bgl	beta-glucosides utilization	-	complete	GH3
		Bg0461	MBIN1472F33C_01300						complete	GH5_46
		Bg0461	MBIN1472F33C_01305	BglA	Beta-glucosidase (EC 3.2.1.21)	Bgl	beta-glucosides utilization	-	complete	GH3
		Bg0461	MBIN1472F33C_01345						complete	GH43_24	Pectin
		Bg0461	MBIN1472F33C_01360						complete	GH106	Pectin	a-rhamnose
		Bg0461	MBIN1472F33C_01365						complete	GH78	Pectin	a-rhamnose
		Bg0461	MBIN1472F33C_01370						complete	GH78	Pectin	a-rhamnose
		Bg0461	MBIN1472F33C_01405						complete	GH105	Pectin
		Bg0461	MBIN1472F33C_01425						complete	CE17
		Bg0461	MBIN1472F33C_01430	Hex_old	beta-N-acetylglucosaminidase (EC 3.2.1.52)	Chb	chitobiose utilization	+	complete	GH3
		Bg0461	MBIN1472F33C_01430	Hex	beta-N-acetylglucosaminidase (EC 3.2.1.52)	Chb	chitobiose utilization	+	complete	GH3
		Bg0461	MBIN1472F33C_01450						complete	CBM51
		Bg0461	MBIN1472F33C_01455	MnnA2	putative alpha-1,2-mannosidase	bMnOS	Beta-mannooligosaccharides utilization	+	complete	GH92	a-mannose
		Bg0461	MBIN1472F33C_01460	MalZ	Maltodextrin glucosidase (EC 3.2.1.20)	Mal	maltose utilization	+	complete	GH97	Starch/glycogen
		Bg0461	MBIN1472F33C_01460	MalZ	Maltodextrin glucosidase (EC 3.2.1.20)	MOS	maltooligosaccharides utilization	+	complete	GH97	Starch/glycogen
		Bg0461	MBIN1472F33C_01465						complete	GH30_4	b-D-fucose
		Bg0461	MBIN1472F33C_01530	IolG	Myo-inositol 2-dehydrogenase (EC 1.1.1.18)	Ino	inositol utilization	-	complete
		Bg0461	MBIN1472F33C_01600						complete	GH136	O-glycan
		Bg0461	MBIN1472F33C_01635	NadB	L-aspartate oxidase (EC 1.4.3.16)	B3	NAD(P) cofactors, de novo synthesis	+	complete
		Bg0461	MBIN1472F33C_01655						complete	GH106	Pectin	a-rhamnose
		Bg0461	MBIN1472F33C_01665						complete	GH106	Pectin	a-rhamnose
		Bg0461	MBIN1472F33C_01700	AlfA	Alpha-L-fucosidase (EC 3.2.1.51)	Fcs	fucosides utilization	-	complete	GH29	a-L-fucose
		Bg0461	MBIN1472F33C_01705						complete	GH36
		Bg0461	MBIN1472F33C_01780	SusC_nan	SusC, outer membrane protein involved in sialic acid binding	NANA	N-acetylneuraminate utilization	+	complete
		Bg0461	MBIN1472F33C_01785	SusD_nan	SusD, outer membrane protein involved in sialic acid binding	NANA	N-acetylneuraminate utilization	+	complete
		Bg0461	MBIN1472F33C_01790	Gdh1	NADP-specific glutamate dehydrogenase (EC 1.4.1.4)	Glu	glutamate biosynthesis	+	complete
		Bg0461	MBIN1472F33C_01850	SiaHI	Exo-alpha-sialidase SiaHI (EC 3.2.1.18)	NANA	N-acetylneuraminate utilization	+	complete
		Bg0461	MBIN1472F33C_01860	LacZ	Beta-galactosidase (EC 3.2.1.23)	GOS	galactooligosaccharides utilization	-	complete	GH2
		Bg0461	MBIN1472F33C_02090	CoaW	Pantothenate kinase type II, eukaryotic (EC 2.7.1.33)	B5	coenzyme A, de novo synthesis	+	complete
		Bg0461	MBIN1472F33C_02110	MalZ	Maltodextrin glucosidase (EC 3.2.1.20)	Mal	maltose utilization	+	complete	GH31-CBM32-DOC
		Bg0461	MBIN1472F33C_02110	MalZ	Maltodextrin glucosidase (EC 3.2.1.20)	MOS	maltooligosaccharides utilization	+	complete	GH31-CBM32-DOC
		Bg0461	MBIN1472F33C_02145	MmdB	Methylmalonyl-CoA decarboxylase, beta chain (EC 4.1.1.41)	Propionate	propionate production production	+	complete
		Bg0461	MBIN1472F33C_02305	CobD	L-threonine 3-O-phosphate decarboxylase (EC 4.1.1.81)	B12	cobalamin cofactors, de novo synthesis	+	complete
		Bg0461	MBIN1472F33C_02310	Hex_old	beta-N-acetylglucosaminidase (EC 3.2.1.52)	Chb	chitobiose utilization	+	complete	GH3
		Bg0461	MBIN1472F33C_02310	Hex	beta-N-acetylglucosaminidase (EC 3.2.1.52)	Chb	chitobiose utilization	+	complete	GH3
		Bg0461	MBIN1472F33C_02415	IORa	Indolepyruvate oxidoreductase subunit IorA (EC 1.2.7.8)	Trp_d	tryptophan degradation	-	complete
		Bg0461	MBIN1472F33C_02420	IORb	Indolepyruvate oxidoreductase subunit IorB (EC 1.2.7.8)	Trp_d	tryptophan degradation	-	complete
		Bg0461	MBIN1472F33C_02525	RbsK	Ribokinase (EC 2.7.1.15)	Rbs	ribose utilization	+	complete
		Bg0461	MBIN1472F33C_02540	FolP	Dihydropteroate synthase (EC 2.5.1.15)	B9	folate cofactors, de novo synthesis	+	complete
		Bg0461	MBIN1472F33C_02550	Pta	Phosphate acetyltransferase (EC 2.3.1.8)	Acetate	acetate production production	+	complete
		Bg0461	MBIN1472F33C_02555	AckA	Acetate kinase (EC 2.7.2.1)	Acetate	acetate production production	+	complete
		Bg0461	MBIN1472F33C_02630						complete	GH73	Peptidoglycan
		Bg0461	MBIN1472F33C_02770	HTCS_fos	DNA-binding response regulator for FOS utilization, AraC family	FOS	fructooligosaccharides utilization	+	complete
		Bg0461	MBIN1472F33C_02775	SusC_fos	SusC, outer membrane protein involved in FOS binding	FOS	fructooligosaccharides utilization	+	complete
		Bg0461	MBIN1472F33C_02780	BfrA_old	beta-fructofuranosidase (EC 3.2.1.26)	FOS	fructooligosaccharides utilization	+	complete	GH32	Sucrose/fructan
		Bg0461	MBIN1472F33C_02785	Frk_ScrK	Fructokinase (EC 2.7.1.4)	Scr	sucrose utilization	+	complete
		Bg0461	MBIN1472F33C_02785	Frk_ScrK	Fructokinase (EC 2.7.1.4)	FOS	fructooligosaccharides utilization	+	complete
		Bg0461	MBIN1472F33C_02785	Frk_ScrK	Fructokinase (EC 2.7.1.4)	Mtl	mannitol utilization	-	complete
		Bg0461	MBIN1472F33C_02785	ScrK	Fructokinase (EC 2.7.1.4)	Scr	sucrose utilization	+	complete
		Bg0461	MBIN1472F33C_02785	ScrK	Fructokinase (EC 2.7.1.4)	FOS	fructooligosaccharides utilization	+	complete
		Bg0461	MBIN1472F33C_02785	ScrK	Fructokinase (EC 2.7.1.4)	Mtl	mannitol utilization	-	complete
		Bg0461	MBIN1472F33C_02790	FruP	Predicted fructose transporter	Fru	fructose utilization	+	complete
		Bg0461	MBIN1472F33C_02810	SusC_fos	SusC, outer membrane protein involved in FOS binding	FOS	fructooligosaccharides utilization	+	complete
		Bg0461	MBIN1472F33C_02815	SusD_fos	SusD, outer membrane protein involved in FOS binding	FOS	fructooligosaccharides utilization	+	complete
		Bg0461	MBIN1472F33C_02875						complete	GH110	O-glycan
		Bg0461	MBIN1472F33C_02920						complete	GT28	Peptidoglycan
		Bg0461	MBIN1472F33C_03220	QueF	NADPH-dependent 7-cyano-7-deazaguanine reductase (EC 1.7.1.13)	Q	queuosine, de novo synthesis	+	complete
		Bg0461	MBIN1472F33C_03225	QueC	7-cyano-7-deazaguanine synthase (EC 6.3.4.20)	Q	queuosine, de novo synthesis	+	complete
		Bg0461	MBIN1472F33C_03260	IolG	Myo-inositol 2-dehydrogenase (EC 1.1.1.18)	Ino	inositol utilization	-	complete
		Bg0461	MBIN1472F33C_03305						complete	GT19
		Bg0461	MBIN1472F33C_03335						complete	GH23-CBM50-CBM50
		Bg0461	MBIN1472F33C_03455	MnnB1	Beta-mannosidase (EC 3.2.1.25)	bMnOS	Beta-mannooligosaccharides utilization	+	complete	GH2
		Bg0461	MBIN1472F33C_03485	AroB	3-dehydroquinate synthase (EC 4.2.3.4)	Chor	chorismate biosynthesis	+	complete
		Bg0461	MBIN1472F33C_03620	LysE1	Transporter, LysE family	Lys_d	lysine degradation	-	complete
		Bg0461	MBIN1472F33C_03620	LysE1	Transporter, LysE family	Butyrate	butyrate production production	-	complete
		Bg0461	MBIN1472F33C_03655	Hex_old	beta-N-acetylglucosaminidase (EC 3.2.1.52)	Chb	chitobiose utilization	+	complete	GH20	Chitin/chitosan
		Bg0461	MBIN1472F33C_03655	Hex	beta-N-acetylglucosaminidase (EC 3.2.1.52)	Chb	chitobiose utilization	+	complete	GH20	Chitin/chitosan
		Bg0461	MBIN1472F33C_03730						complete	GH109	O-glycan
		Bg0461	MBIN1472F33C_03775						complete	CBM62	Xyloglucan	b-1,4-mannan	Pectin
		Bg0461	MBIN1472F33C_03795						complete	GH111	GAG
		Bg0461	MBIN1472F33C_03800	AlfA	Alpha-L-fucosidase (EC 3.2.1.51)	Fcs	fucosides utilization	-	complete	GH29	a-L-fucose
		Bg0461	MBIN1472F33C_03805	Hex_old	beta-N-acetylglucosaminidase (EC 3.2.1.52)	Chb	chitobiose utilization	+	complete	GH20	Chitin/chitosan
		Bg0461	MBIN1472F33C_03805	Hex	beta-N-acetylglucosaminidase (EC 3.2.1.52)	Chb	chitobiose utilization	+	complete	GH20	Chitin/chitosan
		Bg0461	MBIN1472F33C_03925	GlcK	Glucokinase (EC 2.7.1.2)	Glc	glucose utilization	+	complete
		Bg0461	MBIN1472F33C_03925	RokA	N-acetylglucosamine kinase, glucokinase-like (EC 2.7.1.59)	GlcNAc	N-acetylglucosamine utilization	+	complete
		Bg0461	MBIN1472F33C_03980	MetY	O-succinylhomoserine sulfhydrylase (EC 2.5.1.48)	Met	methionine biosynthesis	+	complete
		Bg0461	MBIN1472F33C_03995						complete	GT1
		Bg0461	MBIN1472F33C_04055	QueA	S-adenosylmethionine:tRNA ribosyltransferase-isomerase (EC 2.4.99.17)	Q	queuosine, de novo synthesis	+	complete
		Bg0461	MBIN1472F33C_04070	GalM	Aldose 1-epimerase (EC 5.1.3.3)	Mal	maltose utilization	+	complete
		Bg0461	MBIN1472F33C_04070	GalM	Aldose 1-epimerase (EC 5.1.3.3)	MOS	maltooligosaccharides utilization	+	complete
		Bg0461	MBIN1472F33C_04105	FolA	Dihydrofolate reductase (EC 1.5.1.3)	B9	folate cofactors, de novo synthesis	+	complete
		Bg0461	MBIN1472F33C_04245						complete	GT4
		Bg0461	MBIN1472F33C_04255						complete	GT2-GT4
		Bg0461	MBIN1472F33C_04385	Pgl	Polygalacturonase (EC 3.2.1.15)	GalAs	oligogalacturonate utilization	+	complete
		Bg0461	MBIN1472F33C_04465						complete	GH123	O-glycan
		Bg0461	MBIN1472F33C_04470	Hex_old	beta-N-acetylglucosaminidase (EC 3.2.1.52)	Chb	chitobiose utilization	+	complete	GH20	Chitin/chitosan
		Bg0461	MBIN1472F33C_04470	Hex	beta-N-acetylglucosaminidase (EC 3.2.1.52)	Chb	chitobiose utilization	+	complete	GH20	Chitin/chitosan
		Bg0461	MBIN1472F33C_04520	QueD	6-carboxy-5,6,7,8-tetrahydropterin synthase (EC 4.1.2.50)	Q	queuosine, de novo synthesis	+	complete
		Bg0461	MBIN1472F33C_04525	QueE	7-carboxy-7-deazaguanine synthase (EC 4.3.99.3)	Q	queuosine, de novo synthesis	+	complete
		Bg0461	MBIN1472F33C_04565						complete	GT6
		Bg0461	MBIN1472F33C_04570						complete	GT11
		Bg0461	MBIN1472F33C_04575						complete	GT4
		Bg0461	MBIN1472F33C_04580	GalE	UDP-glucose 4-epimerase (EC 5.1.3.2)	Gal	galactose utilization	+	complete
		Bg0461	MBIN1472F33C_04580	GalE	UDP-glucose 4-epimerase (EC 5.1.3.2)	Lac	lactose utilization	-	complete
		Bg0461	MBIN1472F33C_04585	Hex_old	beta-N-acetylglucosaminidase (EC 3.2.1.52)	Chb	chitobiose utilization	+	complete	GT4
		Bg0461	MBIN1472F33C_04585	Hex	beta-N-acetylglucosaminidase (EC 3.2.1.52)	Chb	chitobiose utilization	+	complete	GT4
		Bg0461	MBIN1472F33C_04595						complete	GT25
		Bg0461	MBIN1472F33C_04610						complete	GT25
		Bg0461	MBIN1472F33C_04625						complete	GT2
		Bg0461	MBIN1472F33C_04635						complete	GT4
		Bg0461	MBIN1472F33C_04665						complete	GT10
		Bg0461	MBIN1472F33C_04695						complete	GH73	Peptidoglycan
		Bg0461	MBIN1472F33C_04715						complete	GT4
		Bg0461	MBIN1472F33C_04720						complete	GT2
		Bg0461	MBIN1472F33C_04790	KamA	Lysine 2,3-aminomutase (EC 5.4.3.2)	Lys_d	lysine degradation	-	complete
		Bg0461	MBIN1472F33C_04790	KamA	Lysine 2,3-aminomutase (EC 5.4.3.2)	Butyrate	butyrate production production	-	complete
		Bg0461	MBIN1472F33C_04790	KamA	Lysine 2,3-aminomutase (EC 5.4.3.2)	Lys_d	lysine degradation	-	complete
		Bg0461	MBIN1472F33C_04790	KamA	Lysine 2,3-aminomutase (EC 5.4.3.2)	Butyrate	butyrate production production	-	complete
		Bg0461	MBIN1472F33C_05205	CbiH	Cobalt-precorrin-3 C(17)-methyltransferase (EC 2.1.1.272)	B12	cobalamin cofactors, de novo synthesis	+	complete
		Bg0461	MBIN1472F33C_05205	CbiC	Cobalt-precorrin-8 methylmutase (EC 5.4.99.60)	B12	cobalamin cofactors, de novo synthesis	+	complete
		Bg0461	MBIN1472F33C_05210	CbiT	Cobalt-precorrin-6B C15-methyltransferase [decarboxylating] (EC 2.1.1.196)	B12	cobalamin cofactors, de novo synthesis	+	complete
		Bg0461	MBIN1472F33C_05210	CbiE	Cobalt-precorrin-7 (C5)-methyltransferase (EC 2.1.1.289)	B12	cobalamin cofactors, de novo synthesis	+	complete
		Bg0461	MBIN1472F33C_05215	CbiF	Cobalt-precorrin-4 C(11)-methyltransferase (EC 2.1.1.271)	B12	cobalamin cofactors, de novo synthesis	+	complete
		Bg0461	MBIN1472F33C_05220	CbiD	Cobalt-precorrin-5B (C1)-methyltransferase (EC 2.1.1.195)	B12	cobalamin cofactors, de novo synthesis	+	complete
		Bg0461	MBIN1472F33C_05220	CbiJ	Cobalt-precorrin-6A reductase (EC 1.3.1.106)	B12	cobalamin cofactors, de novo synthesis	+	complete
		Bg0461	MBIN1472F33C_05245	CbiL	Cobalt-precorrin-2 C(20)-methyltransferase (EC 2.1.1.151)	B12	cobalamin cofactors, de novo synthesis	+	complete
		Bg0461	MBIN1472F33C_05250	GlnN	Glutamine synthetase type III, GlnN (EC 6.3.1.2)	Gln	glutamine biosynthesis	+	complete
		Bg0461	MBIN1472F33C_05350						complete	GH33	Sialic acid	KDO
		Bg0461	MBIN1472F33C_05395	Thi4	Thiazole biosynthetic enzyme Thi4	B1	TPP cofactor, de novo synthesis	+	complete
		Bg0461	MBIN1472F33C_05415	LacZ	Beta-galactosidase (EC 3.2.1.23)	GOS	galactooligosaccharides utilization	-	complete	GH2
		Bg0461	MBIN1472F33C_05420	SgaT	Predicted sodium-dependent galactose transporter	Gal	galactose utilization	+	complete
		Bg0461	MBIN1472F33C_05455	NAGLU	Alpha-N-acetylglucosaminidase (EC 3.2.1.50)	Chb	chitobiose utilization	+	complete	GH89	O-glycan
		Bg0461	MBIN1472F33C_05460	LacZ	Beta-galactosidase (EC 3.2.1.23)	GOS	galactooligosaccharides utilization	-	complete	GH2
		Bg0461	MBIN1472F33C_05465						complete	CBM32
		Bg0461	MBIN1472F33C_05590						complete	GH43_33	Pectin
		Bg0461	MBIN1472F33C_05595	LacZ	Beta-galactosidase (EC 3.2.1.23)	GOS	galactooligosaccharides utilization	-	complete	GH42	b-galactose
		Bg0461	MBIN1472F33C_05685	HisH	Imidazole glycerol phosphate synthase amidotransferase subunit (EC 2.4.2.-)	His	histidine biosynthesis	+	complete
		Bg0461	MBIN1472F33C_05690	HisA	Phosphoribosylformimino-5-aminoimidazole carboxamide ribotide isomerase (EC 5.3.1.16)	His	histidine biosynthesis	+	complete
		Bg0461	MBIN1472F33C_05695	HisF	Imidazole glycerol phosphate synthase cyclase subunit (EC 4.1.3.-)	His	histidine biosynthesis	+	complete
		Bg0461	MBIN1472F33C_05700	HisI	Phosphoribosyl-AMP cyclohydrolase (EC 3.5.4.19)	His	histidine biosynthesis	+	complete
		Bg0461	MBIN1472F33C_05700	HisE	Phosphoribosyl-ATP pyrophosphatase (EC 3.6.1.31)	His	histidine biosynthesis	+	complete
		Bg0461	MBIN1472F33C_05710	LysC	Aspartokinase (EC 2.7.2.4)	Lys	lysine biosynthesis	+	complete
		Bg0461	MBIN1472F33C_05715	LysA	Diaminopimelate decarboxylase (EC 4.1.1.20)	Lys	lysine biosynthesis	+	complete
		Bg0461	MBIN1472F33C_05735	MetH	5-methyltetrahydrofolate--homocysteine methyltransferase (EC 2.1.1.13)	Met	methionine biosynthesis	+	complete
		Bg0461	MBIN1472F33C_05815						complete	GH43-CBM6
		Bg0461	MBIN1472F33C_05935	ADH	Alcohol dehydrogenase (EC 1.1.1.1)	Ethanol	ethanol production production	-	complete
		Bg0461	MBIN1472F33C_05940	XylB	Xylulose kinase (EC 2.7.1.17)	Xyl	xylose utilization	+	complete
		Bg0461	MBIN1472F33C_05940	XylB	Xylulose kinase (EC 2.7.1.17)	Xlt	xylitol utilization	-	complete
		Bg0461	MBIN1472F33C_05940	XylB	Xylulose kinase (EC 2.7.1.17)	Atl	arabinitol utilization	-	complete
		Bg0461	MBIN1472F33C_05940	XylB	Xylulose kinase (EC 2.7.1.17)	XOS	xylooligosaccharides utilization	+	complete
		Bg0461	MBIN1472F33C_05940	XylB	Xylulose kinase (EC 2.7.1.17)	Xyl	xylose utilization	+	complete
		Bg0461	MBIN1472F33C_05940	XylB	Xylulose kinase (EC 2.7.1.17)	Xlt	xylitol utilization	-	complete
		Bg0461	MBIN1472F33C_05940	XylB	Xylulose kinase (EC 2.7.1.17)	Atl	arabinitol utilization	-	complete
		Bg0461	MBIN1472F33C_05940	XylB	Xylulose kinase (EC 2.7.1.17)	XOS	xylooligosaccharides utilization	+	complete
		Bg0461	MBIN1472F33C_05960	RamA	alpha-L-rhamnosidase (EC 3.2.1.40)	Rhi	rhamnogalacturonides utilization	+	complete	GH78	Pectin	a-rhamnose
		Bg0461	MBIN1472F33C_05965						complete	GH106	Pectin	a-rhamnose
		Bg0461	MBIN1472F33C_06080	LacZ	Beta-galactosidase (EC 3.2.1.23)	GOS	galactooligosaccharides utilization	-	complete	GH2
		Bg0461	MBIN1472F33C_06085	NagKH	N-acetylhexosamine 1-kinase (EC 2.7.1.162)	GlcNAc	N-acetylglucosamine utilization	+	complete
		Bg0461	MBIN1472F33C_06220	BioD	Dethiobiotin synthase BioD (EC 6.3.3.3)	B7	biotin cofactor, de novo synthesis	+	complete
		Bg0461	MBIN1472F33C_06225	BioC	Malonyl-[acyl-carrier protein] O-methyltransferase (EC 2.1.1.197)	B7	biotin cofactor, de novo synthesis	+	complete
		Bg0461	MBIN1472F33C_06230	BioG	Pimeloyl-[acyl-carrier protein] methyl ester esterase BioG (EC 3.1.1.85)	B7	biotin cofactor, de novo synthesis	+	complete
		Bg0461	MBIN1472F33C_06235	BioF	8-amino-7-oxononanoate synthase (EC 2.3.1.47)	B7	biotin cofactor, de novo synthesis	+	complete
		Bg0461	MBIN1472F33C_06240	BioA	Adenosylmethionine-8-amino-7-oxononanoate aminotransferase (EC 2.6.1.62)	B7	biotin cofactor, de novo synthesis	+	complete
		Bg0461	MBIN1472F33C_06245	BioB	Biotin synthase (EC 2.8.1.6)	B7	biotin cofactor, de novo synthesis	+	complete
		Bg0461	MBIN1472F33C_06430	BioF	8-amino-7-oxononanoate synthase (EC 2.3.1.47)	B7	biotin cofactor, de novo synthesis	+	complete
		Bg0461	MBIN1472F33C_06455	CoaE	Dephospho-CoA kinase (EC 2.7.1.24)	B5	coenzyme A, de novo synthesis	+	complete
		Bg0461	MBIN1472F33C_06550	LacZ	Beta-galactosidase (EC 3.2.1.23)	GOS	galactooligosaccharides utilization	-	complete	GH2
		Bg0461	MBIN1472F33C_06895	MnnA2	putative alpha-1,2-mannosidase	bMnOS	Beta-mannooligosaccharides utilization	+	complete	GH92	a-mannose
		Bg0461	MBIN1472F33C_06900	MnnA2	putative alpha-1,2-mannosidase	bMnOS	Beta-mannooligosaccharides utilization	+	complete	GH92	a-mannose
		Bg0461	MBIN1472F33C_07050						complete	GH165
		Bg0461	MBIN1472F33C_07165						complete	CBM62	Xyloglucan	b-1,4-mannan	Pectin
		Bg0461	MBIN1472F33C_07170						complete	CBM62	Xyloglucan	b-1,4-mannan	Pectin
		Bg0461	MBIN1472F33C_07215	MnnA2	putative alpha-1,2-mannosidase	bMnOS	Beta-mannooligosaccharides utilization	+	complete	GH92	a-mannose
		Bg0461	MBIN1472F33C_07220	MnnA5	putative alpha-1,6-mannanase	bMnOS	Beta-mannooligosaccharides utilization	+	complete	GH76	a-mannose
		Bg0461	MBIN1472F33C_07260	FucO	Lactaldehyde reductase (EC 1.1.1.77)	Fuc	fucose utilization	-	complete
		Bg0461	MBIN1472F33C_07260	FucO	Lactaldehyde reductase (EC 1.1.1.77)	Fuc	fucose utilization	-	complete
		Bg0461	MBIN1472F33C_07290	LysC	Aspartokinase (EC 2.7.2.4)	Lys	lysine biosynthesis	+	complete
		Bg0461	MBIN1472F33C_07395	FucP	Fucose permease	Fuc	fucose utilization	-	complete
		Bg0461	MBIN1472F33C_07460	LacZ	Beta-galactosidase (EC 3.2.1.23)	GOS	galactooligosaccharides utilization	-	complete	GH2
		Bg0461	MBIN1472F33C_07465						complete	CBM32
		Bg0461	MBIN1472F33C_07590	PulA	Pullulanase (EC 3.2.1.41)	Mal	maltose utilization	+	complete	GH13_14	Starch/glycogen
		Bg0461	MBIN1472F33C_07590	PulA	Pullulanase (EC 3.2.1.41)	MOS	maltooligosaccharides utilization	+	complete	GH13_14	Starch/glycogen
		Bg0461	MBIN1472F33C_07595	AmyAc	Cytoplasmic alpha-amylase (EC 3.2.1.1)	Mal	maltose utilization	+	complete	GH13_5	Starch/glycogen
		Bg0461	MBIN1472F33C_07595	AmyAc	Cytoplasmic alpha-amylase (EC 3.2.1.1)	MOS	maltooligosaccharides utilization	+	complete	GH13_5	Starch/glycogen
		Bg0461	MBIN1472F33C_07630	FolC	Dihydrofolate synthase (EC 6.3.2.12)	B9	folate cofactors, de novo synthesis	+	complete
		Bg0461	MBIN1472F33C_07715	CoaC	Phosphopantothenoylcysteine decarboxylase (EC 4.1.1.36)	B5	coenzyme A, de novo synthesis	+	complete
		Bg0461	MBIN1472F33C_07715	CoaB	Phosphopantothenoylcysteine synthetase (EC 6.3.2.5)	B5	coenzyme A, de novo synthesis	+	complete
		Bg0461	MBIN1472F33C_07760	LplA	Lipoate-protein ligase A	LA	lipoate cofactor, de novo synthesis	+	complete
		Bg0461	MBIN1472F33C_07855						complete	GT4
		Bg0461	MBIN1472F33C_07860						complete	GT4
		Bg0461	MBIN1472F33C_07885						complete	GT2
		Bg0461	MBIN1472F33C_07910						complete	GH73	Peptidoglycan
		Bg0461	MBIN1472F33C_08035						complete	GH154	Pectin	b-glucuronidase
		Bg0461	MBIN1472F33C_08040						complete	GH88
		Bg0461	MBIN1472F33C_08150	IolE	Inosose dehydratase (EC 4.2.1.44)	Ino	inositol utilization	-	complete
		Bg0461	MBIN1472F33C_08165	LacZ	Beta-galactosidase (EC 3.2.1.23)	GOS	galactooligosaccharides utilization	-	complete	GH2
		Bg0461	MBIN1472F33C_08205	Hex_old	beta-N-acetylglucosaminidase (EC 3.2.1.52)	Chb	chitobiose utilization	+	complete
		Bg0461	MBIN1472F33C_08205	Hex	beta-N-acetylglucosaminidase (EC 3.2.1.52)	Chb	chitobiose utilization	+	complete
		Bg0461	MBIN1472F33C_08235						complete	GH123	O-glycan
		Bg0461	MBIN1472F33C_08340	AraR1	Predicted transcriptional regulator for arabinose utilization, NrtR family	Ara	arabinose utilization	-	complete
		Bg0461	MBIN1472F33C_08345	GalK	Galactokinase (EC 2.7.1.6)	Gal	galactose utilization	+	complete
		Bg0461	MBIN1472F33C_08345	GalK	Galactokinase (EC 2.7.1.6)	Lac	lactose utilization	-	complete
		Bg0461	MBIN1472F33C_08350	GlcP_1	Galactose/glucose transporter, FHS family, MFS superfamily	Gal	galactose utilization	+	complete
		Bg0461	MBIN1472F33C_08350	GlcP_1	Galactose/glucose transporter, FHS family, MFS superfamily	Glc	glucose utilization	+	complete
		Bg0461	MBIN1472F33C_08350	GlcT	Galactose/glucose transporter, FHS family, MFS superfamily	Gal	galactose utilization	+	complete
		Bg0461	MBIN1472F33C_08350	GlcT	Galactose/glucose transporter, FHS family, MFS superfamily	Glc	glucose utilization	+	complete
		Bg0461	MBIN1472F33C_08355	GalM	Aldose 1-epimerase (EC 5.1.3.3)	Mal	maltose utilization	+	complete
		Bg0461	MBIN1472F33C_08355	GalM	Aldose 1-epimerase (EC 5.1.3.3)	MOS	maltooligosaccharides utilization	+	complete
		Bg0461	MBIN1472F33C_08375	RbsK	Ribokinase (EC 2.7.1.15)	Rbs	ribose utilization	+	complete
		Bg0461	MBIN1472F33C_08390	RusT	D-ribose transporter, DMT family	Rbs	ribose utilization	+	complete
		Bg0461	MBIN1472F33C_08405						complete	GT2
		Bg0461	MBIN1472F33C_08475	NagB	Glucosamine-6-phosphate deaminase (EC 3.5.99.6)	ManNAc	N-acetylmannosamine utilization	-	complete
		Bg0461	MBIN1472F33C_08475	NagB	Glucosamine-6-phosphate deaminase (EC 3.5.99.6)	NANA	N-acetylneuraminate utilization	+	complete
		Bg0461	MBIN1472F33C_08475	NagB	Glucosamine-6-phosphate deaminase (EC 3.5.99.6)	GlcNAc	N-acetylglucosamine utilization	+	complete
		Bg0461	MBIN1472F33C_08475	NagB	Glucosamine-6-phosphate deaminase (EC 3.5.99.6)	Chb	chitobiose utilization	+	complete
		Bg0461	MBIN1472F33C_08475	NagB	Glucosamine-6-phosphate deaminase (EC 3.5.99.6)	Lnb	lacto-N-biose utilization	-	complete
		Bg0461	MBIN1472F33C_08480	NagA1	N-acetylglucosamine-6-phosphate deacetylase (EC 3.5.1.25)	ManNAc	N-acetylmannosamine utilization	-	complete	CE9
		Bg0461	MBIN1472F33C_08480	NagA1	N-acetylglucosamine-6-phosphate deacetylase (EC 3.5.1.25)	NANA	N-acetylneuraminate utilization	+	complete	CE9
		Bg0461	MBIN1472F33C_08480	NagA1	N-acetylglucosamine-6-phosphate deacetylase (EC 3.5.1.25)	GlcNAc	N-acetylglucosamine utilization	+	complete	CE9
		Bg0461	MBIN1472F33C_08480	NagA1	N-acetylglucosamine-6-phosphate deacetylase (EC 3.5.1.25)	Chb	chitobiose utilization	+	complete	CE9
		Bg0461	MBIN1472F33C_08480	NagA1	N-acetylglucosamine-6-phosphate deacetylase (EC 3.5.1.25)	Lnb	lacto-N-biose utilization	-	complete	CE9
		Bg0461	MBIN1472F33C_08480	NagA	N-acetylglucosamine-6-phosphate deacetylase (EC 3.5.1.25)	ManNAc	N-acetylmannosamine utilization	-	complete	CE9
		Bg0461	MBIN1472F33C_08480	NagA	N-acetylglucosamine-6-phosphate deacetylase (EC 3.5.1.25)	NANA	N-acetylneuraminate utilization	+	complete	CE9
		Bg0461	MBIN1472F33C_08480	NagA	N-acetylglucosamine-6-phosphate deacetylase (EC 3.5.1.25)	GlcNAc	N-acetylglucosamine utilization	+	complete	CE9
		Bg0461	MBIN1472F33C_08480	NagA	N-acetylglucosamine-6-phosphate deacetylase (EC 3.5.1.25)	Chb	chitobiose utilization	+	complete	CE9
		Bg0461	MBIN1472F33C_08480	NagA	N-acetylglucosamine-6-phosphate deacetylase (EC 3.5.1.25)	Lnb	lacto-N-biose utilization	-	complete	CE9
		Bg0461	MBIN1472F33C_08485	NagA1	N-acetylglucosamine-6-phosphate deacetylase (EC 3.5.1.25)	ManNAc	N-acetylmannosamine utilization	-	complete	CE9
		Bg0461	MBIN1472F33C_08485	NagA1	N-acetylglucosamine-6-phosphate deacetylase (EC 3.5.1.25)	NANA	N-acetylneuraminate utilization	+	complete	CE9
		Bg0461	MBIN1472F33C_08485	NagA1	N-acetylglucosamine-6-phosphate deacetylase (EC 3.5.1.25)	GlcNAc	N-acetylglucosamine utilization	+	complete	CE9
		Bg0461	MBIN1472F33C_08485	NagA1	N-acetylglucosamine-6-phosphate deacetylase (EC 3.5.1.25)	Chb	chitobiose utilization	+	complete	CE9
		Bg0461	MBIN1472F33C_08485	NagA1	N-acetylglucosamine-6-phosphate deacetylase (EC 3.5.1.25)	Lnb	lacto-N-biose utilization	-	complete	CE9
		Bg0461	MBIN1472F33C_08485	NagA	N-acetylglucosamine-6-phosphate deacetylase (EC 3.5.1.25)	ManNAc	N-acetylmannosamine utilization	-	complete	CE9
		Bg0461	MBIN1472F33C_08485	NagA	N-acetylglucosamine-6-phosphate deacetylase (EC 3.5.1.25)	NANA	N-acetylneuraminate utilization	+	complete	CE9
		Bg0461	MBIN1472F33C_08485	NagA	N-acetylglucosamine-6-phosphate deacetylase (EC 3.5.1.25)	GlcNAc	N-acetylglucosamine utilization	+	complete	CE9
		Bg0461	MBIN1472F33C_08485	NagA	N-acetylglucosamine-6-phosphate deacetylase (EC 3.5.1.25)	Chb	chitobiose utilization	+	complete	CE9
		Bg0461	MBIN1472F33C_08485	NagA	N-acetylglucosamine-6-phosphate deacetylase (EC 3.5.1.25)	Lnb	lacto-N-biose utilization	-	complete	CE9
		Bg0461	MBIN1472F33C_08520	LacZ	Beta-galactosidase (EC 3.2.1.23)	GOS	galactooligosaccharides utilization	-	complete	GH2
		Bg0461	MBIN1472F33C_08620	PdxA	4-hydroxythreonine-4-phosphate dehydrogenase (EC 1.1.1.262)	B6	PLP/PMP cofactors, de novo synthesis	+	complete
		Bg0461	MBIN1472F33C_08660	CoaX	Pantothenate kinase type III, CoaX-like (EC 2.7.1.33)	B5	coenzyme A, de novo synthesis	+	complete
		Bg0461	MBIN1472F33C_08665	CobC	Alpha-ribazole-5'-phosphate phosphatase (EC 3.1.3.73)	B12	cobalamin cofactors, de novo synthesis	+	complete
		Bg0461	MBIN1472F33C_08670	CobS	Cobalamin synthase (EC 2.7.8.26)	B12	cobalamin cofactors, de novo synthesis	+	complete
		Bg0461	MBIN1472F33C_08675	CobT	Nicotinate-nucleotide--dimethylbenzimidazole phosphoribosyltransferase (EC 2.4.2.21)	B12	cobalamin cofactors, de novo synthesis	+	complete
		Bg0461	MBIN1472F33C_08680	CobU	Adenosylcobinamide-phosphate guanylyltransferase (EC 2.7.7.62)	B12	cobalamin cofactors, de novo synthesis	+	complete
		Bg0461	MBIN1472F33C_08690	CbiB	Adenosylcobinamide-phosphate synthase (EC 6.3.1.10)	B12	cobalamin cofactors, de novo synthesis	+	complete
		Bg0461	MBIN1472F33C_08740	MutA	Methylmalonyl-CoA mutase small subunit, MutA (EC 5.4.99.2)	Propionate	propionate production production	+	complete
		Bg0461	MBIN1472F33C_08745	MutB	Methylmalonyl-CoA mutase large subunit, MutB (EC 5.4.99.2)	Propionate	propionate production production	+	complete
		Bg0461	MBIN1472F33C_08755						complete	GT2
		Bg0461	MBIN1472F33C_08770	MurK	Predicted N-acetylmuramic acid kinase (EC 2.7.1.170)	MurNac	N-acetylmuramic acid utilization	-	complete
		Bg0461	MBIN1472F33C_08775	MnbY	Predicted mannan acetyl-esterase	bMnOS	Beta-mannooligosaccharides utilization	+	complete	CE7
		Bg0461	MBIN1472F33C_08780	MurQ	N-acetylmuramic acid 6-phosphate etherase (EC 4.2.1.126)	MurNac	N-acetylmuramic acid utilization	-	complete
		Bg0461	MBIN1472F33C_08805	IolG	Myo-inositol 2-dehydrogenase (EC 1.1.1.18)	Ino	inositol utilization	-	complete
		Bg0461	MBIN1472F33C_08815						complete	PL15	Alginate	GAG
		Bg0461	MBIN1472F33C_08850						complete	GT30
		Bg0461	MBIN1472F33C_08875	MnnA2	putative alpha-1,2-mannosidase	bMnOS	Beta-mannooligosaccharides utilization	+	complete	GH92	a-mannose
		Bg0461	MBIN1472F33C_08930	ArgA	N-acetylglutamate synthase (EC 2.3.1.1)	Arg	arginine biosynthesis	+	complete
		Bg0461	MBIN1472F33C_09055	BSH	Choloylglycine hydrolase (EC 3.5.1.24)	CA_d	cholic acid deconjugation	+	complete
		Bg0461	MBIN1472F33C_09125	LacZ	Beta-galactosidase (EC 3.2.1.23)	GOS	galactooligosaccharides utilization	-	complete	GH35
		Bg0461	MBIN1472F33C_09130						complete	GH95	a-L-fucose
		Bg0461	MBIN1472F33C_09140	LacZ	Beta-galactosidase (EC 3.2.1.23)	GOS	galactooligosaccharides utilization	-	complete	GH2
		Bg0461	MBIN1472F33C_09350						complete	GH73	Peptidoglycan
		Bg0461	MBIN1472F33C_09360	TrpB2	Tryptophan synthase (indole-salvaging) (EC 4.2.1.122)	Trp	tryptophan biosynthesis	+	complete
		Bg0461	MBIN1472F33C_09380						complete	CE14
		Bg0461	MBIN1472F33C_09400						complete	GT4
		Bg0461	MBIN1472F33C_09405						complete	GT4
		Bg0461	MBIN1472F33C_09410						complete	GT4
		Bg0461	MBIN1472F33C_09430						complete	GT2
		Bg0461	MBIN1472F33C_09435						complete	GT4
		Bg0461	MBIN1472F33C_09480	MnnA2	putative alpha-1,2-mannosidase	bMnOS	Beta-mannooligosaccharides utilization	+	complete	GH92	a-mannose
		Bg0461	MBIN1472F33C_09485	Hex_old	beta-N-acetylglucosaminidase (EC 3.2.1.52)	Chb	chitobiose utilization	+	complete	GH20	Chitin/chitosan
		Bg0461	MBIN1472F33C_09485	Hex	beta-N-acetylglucosaminidase (EC 3.2.1.52)	Chb	chitobiose utilization	+	complete	GH20	Chitin/chitosan
		Bg0461	MBIN1472F33C_09820	Gnd	6-phosphogluconate dehydrogenase, decarboxylating (EC 1.1.1.44)	Gnt	gluconate utilization	-	complete
		Bg0461	MBIN1472F33C_09830	GlyA	Serine hydroxymethyltransferase (EC 2.1.2.1)	Gly	glycine biosynthesis	+	complete
		Bg0461	MBIN1472F33C_09835	Hex_old	beta-N-acetylglucosaminidase (EC 3.2.1.52)	Chb	chitobiose utilization	+	complete	GH20	Chitin/chitosan
		Bg0461	MBIN1472F33C_09835	Hex	beta-N-acetylglucosaminidase (EC 3.2.1.52)	Chb	chitobiose utilization	+	complete	GH20	Chitin/chitosan
		Bg0461	MBIN1472F33C_09840	AbfA1	Alpha-N-arabinofuranosidase (EC 3.2.1.55)	aAOS	alpha-arabinooligosaccharides utilization	-	complete	GH51	Pectin
		Bg0461	MBIN1472F33C_09870						complete	GT2
		Bg0461	MBIN1472F33C_09875						complete	GT4
		Bg0461	MBIN1472F33C_09880						complete	GT4
		Bg0461	MBIN1472F33C_09890						complete	GT2
		Bg0461	MBIN1472F33C_09915	AsnB1	Asparagine synthetase [glutamine-hydrolyzing] (EC 6.3.5.4)	Asn	asparagine biosynthesis	+	complete
		Bg0461	MBIN1472F33C_09920						complete	GT2
		Bg0461	MBIN1472F33C_09925						complete	GT2
		Bg0461	MBIN1472F33C_09960	RamA	alpha-L-rhamnosidase (EC 3.2.1.40)	Rhi	rhamnogalacturonides utilization	+	complete	GH78	Pectin	a-rhamnose
		Bg0461	MBIN1472F33C_09965	RamA	alpha-L-rhamnosidase (EC 3.2.1.40)	Rhi	rhamnogalacturonides utilization	+	complete	GH78	Pectin	a-rhamnose
		Bg0461	MBIN1472F33C_09970	RhaD	Rhamnulose-1-phosphate aldolase (EC 4.1.2.19)	Rha	rhamnose utilization	+	complete
		Bg0461	MBIN1472F33C_09970	RhaD	Rhamnulose-1-phosphate aldolase (EC 4.1.2.19)	Rhi	rhamnogalacturonides utilization	+	complete
		Bg0461	MBIN1472F33C_09975	RhaT	L-rhamnose-proton symporter	Rha	rhamnose utilization	+	complete
		Bg0461	MBIN1472F33C_09980	RhaA	L-rhamnose isomerase (EC 5.3.1.14)	Rha	rhamnose utilization	+	complete
		Bg0461	MBIN1472F33C_09980	RhaA	L-rhamnose isomerase (EC 5.3.1.14)	Rhi	rhamnogalacturonides utilization	+	complete
		Bg0461	MBIN1472F33C_09985	RhaB	Rhamnulokinase (EC 2.7.1.5)	Rha	rhamnose utilization	+	complete
		Bg0461	MBIN1472F33C_09985	RhaB	Rhamnulokinase (EC 2.7.1.5)	Rhi	rhamnogalacturonides utilization	+	complete
		Bg0461	MBIN1472F33C_09990	RhaR1	Transcriptional regulator of rhamnose utilization, AraC family	Rha	rhamnose utilization	+	complete
		Bg0461	MBIN1472F33C_10005						complete	GH106	Pectin	a-rhamnose
		Bg0461	MBIN1472F33C_10010	HylA	Hyaluronate lyase precursor (EC 4.2.2.1)	Hyl	hyaluronic acid utilization	-	complete	PL8-CBM9
		Bg0461	MBIN1472F33C_10015						complete	GT2
		Bg0461	MBIN1472F33C_10060	Tdh	L-threonine 3-dehydrogenase (EC 1.1.1.103)	Thr_d	threonine degradation	+	complete
		Bg0461	MBIN1472F33C_10065	Kbl	2-amino-3-ketobutyrate coenzyme A ligase (EC 2.3.1.29)	Thr_d	threonine degradation	+	complete
		Bg0461	MBIN1472F33C_10075	HisJ1	Histidinol-phosphatase (EC 3.1.3.15)	His	histidine biosynthesis	+	complete
		Bg0461	MBIN1472F33C_10135						complete	GT4
		Bg0461	MBIN1472F33C_10200	SusD_nan	SusD, outer membrane protein involved in sialic acid binding	NANA	N-acetylneuraminate utilization	+	complete
		Bg0461	MBIN1472F33C_10205	SusC_nan	SusC, outer membrane protein involved in sialic acid binding	NANA	N-acetylneuraminate utilization	+	complete
		Bg0461	MBIN1472F33C_10230	Hex_old	beta-N-acetylglucosaminidase (EC 3.2.1.52)	Chb	chitobiose utilization	+	complete	GH20	Chitin/chitosan
		Bg0461	MBIN1472F33C_10230	Hex	beta-N-acetylglucosaminidase (EC 3.2.1.52)	Chb	chitobiose utilization	+	complete	GH20	Chitin/chitosan
		Bg0461	MBIN1472F33C_10240	SusD_nan	SusD, outer membrane protein involved in sialic acid binding	NANA	N-acetylneuraminate utilization	+	complete
		Bg0461	MBIN1472F33C_10245	SusC_nan	SusC, outer membrane protein involved in sialic acid binding	NANA	N-acetylneuraminate utilization	+	complete
		Bg0461	MBIN1472F33C_10345	MnnA2	putative alpha-1,2-mannosidase	bMnOS	Beta-mannooligosaccharides utilization	+	complete	GH92	a-mannose
		Bg0461	MBIN1472F33C_10460	AsnA	Aspartate--ammonia ligase (EC 6.3.1.1)	Asn	asparagine biosynthesis	+	complete
		Bg0461	MBIN1472F33C_10590	RibDr	5-amino-6-(5-phosphoribosylamino)uracil reductase (EC 1.1.1.193)	B2	FMN/FAD cofactors, de novo synthesis	+	complete
		Bg0461	MBIN1472F33C_10590	RibDd	Diaminohydroxyphosphoribosylaminopyrimidine deaminase (EC 3.5.4.26)	B2	FMN/FAD cofactors, de novo synthesis	+	complete
		Bg0461	MBIN1472F33C_10680	NagX	N-acetylglucosamine related transporter, NagX	GlcNAc	N-acetylglucosamine utilization	+	complete
		Bg0461	MBIN1472F33C_10730	NadA	Quinolinate synthetase (EC 2.5.1.72)	B3	NAD(P) cofactors, de novo synthesis	+	complete
		Bg0461	MBIN1472F33C_10845						complete	GH106	Pectin	a-rhamnose
		Bg0461	MBIN1472F33C_10855						complete	GH116
		Bg0461	MBIN1472F33C_10960	BglA	Beta-glucosidase (EC 3.2.1.21)	Bgl	beta-glucosides utilization	-	complete	GH3
		Bg0461	MBIN1472F33C_11110	NanM	N-acetylneuraminate epimerase (EC 5.1.3.24)	NANA	N-acetylneuraminate utilization	+	complete
		Bg0461	MBIN1472F33C_11115						complete	CE3
		Bg0461	MBIN1472F33C_11120	Hex_old	beta-N-acetylglucosaminidase (EC 3.2.1.52)	Chb	chitobiose utilization	+	complete	GH20	Chitin/chitosan
		Bg0461	MBIN1472F33C_11120	Hex	beta-N-acetylglucosaminidase (EC 3.2.1.52)	Chb	chitobiose utilization	+	complete	GH20	Chitin/chitosan
		Bg0461	MBIN1472F33C_11125	NanH	Sialidase (EC 3.2.1.18)	NANA	N-acetylneuraminate utilization	+	complete	GH33	Sialic acid	KDO
		Bg0461	MBIN1472F33C_11130	NanT2	Predicted N-acetyl-neuraminate transporter, MFS family	NANA	N-acetylneuraminate utilization	+	complete
		Bg0461	MBIN1472F33C_11135	NanE2	N-acylglucosamine 2-epimerase (EC 5.1.3.8)	ManNAc	N-acetylmannosamine utilization	-	complete
		Bg0461	MBIN1472F33C_11135	NanE2	N-acylglucosamine 2-epimerase (EC 5.1.3.8)	NANA	N-acetylneuraminate utilization	+	complete
		Bg0461	MBIN1472F33C_11140	NanA	N-acetylneuraminate lyase (EC 4.1.3.3)	NANA	N-acetylneuraminate utilization	+	complete
		Bg0461	MBIN1472F33C_11145	SusD_nan	SusD, outer membrane protein involved in sialic acid binding	NANA	N-acetylneuraminate utilization	+	complete
		Bg0461	MBIN1472F33C_11150	SusC_nan	SusC, outer membrane protein involved in sialic acid binding	NANA	N-acetylneuraminate utilization	+	complete
		Bg0461	MBIN1472F33C_11215	TTT	Putative galactose or arabinose proton symporter	Ara	arabinose utilization	-	complete
		Bg0461	MBIN1472F33C_11215	TTT	Putative galactose or arabinose proton symporter	Gal	galactose utilization	+	complete
		Bg0461	MBIN1472F33C_11225	LacZ	Beta-galactosidase (EC 3.2.1.23)	GOS	galactooligosaccharides utilization	-	complete	GH2
		Bg0461	MBIN1472F33C_11230	AgaL	Alpha-galactosidase (EC 3.2.1.22)	Aga	alpha-galactosides utilization	-	complete	GH36
		Bg0461	MBIN1472F33C_11235	GalM	Aldose 1-epimerase (EC 5.1.3.3)	Mal	maltose utilization	+	complete
		Bg0461	MBIN1472F33C_11235	GalM	Aldose 1-epimerase (EC 5.1.3.3)	MOS	maltooligosaccharides utilization	+	complete
		Bg0461	MBIN1472F33C_11250	Hex_old	beta-N-acetylglucosaminidase (EC 3.2.1.52)	Chb	chitobiose utilization	+	complete	GH20	Chitin/chitosan
		Bg0461	MBIN1472F33C_11250	Hex	beta-N-acetylglucosaminidase (EC 3.2.1.52)	Chb	chitobiose utilization	+	complete	GH20	Chitin/chitosan
		Bg0461	MBIN1472F33C_11265	Frk_ScrK	Fructokinase (EC 2.7.1.4)	Scr	sucrose utilization	+	complete
		Bg0461	MBIN1472F33C_11265	Frk_ScrK	Fructokinase (EC 2.7.1.4)	FOS	fructooligosaccharides utilization	+	complete
		Bg0461	MBIN1472F33C_11265	Frk_ScrK	Fructokinase (EC 2.7.1.4)	Mtl	mannitol utilization	-	complete
		Bg0461	MBIN1472F33C_11265	ScrK	Fructokinase (EC 2.7.1.4)	Scr	sucrose utilization	+	complete
		Bg0461	MBIN1472F33C_11265	ScrK	Fructokinase (EC 2.7.1.4)	FOS	fructooligosaccharides utilization	+	complete
		Bg0461	MBIN1472F33C_11265	ScrK	Fructokinase (EC 2.7.1.4)	Mtl	mannitol utilization	-	complete
		Bg0461	MBIN1472F33C_11370	Hex_old	beta-N-acetylglucosaminidase (EC 3.2.1.52)	Chb	chitobiose utilization	+	complete	GH20	Chitin/chitosan
		Bg0461	MBIN1472F33C_11370	Hex	beta-N-acetylglucosaminidase (EC 3.2.1.52)	Chb	chitobiose utilization	+	complete	GH20	Chitin/chitosan
		Bg0461	MBIN1472F33C_11450	DapB	4-hydroxy-tetrahydrodipicolinate reductase (EC 1.17.1.8)	Lys	lysine biosynthesis	+	complete
		Bg0461	MBIN1472F33C_11525						complete	GH110	O-glycan
		Bg0461	MBIN1472F33C_11590						complete	GT1
		Bg0461	MBIN1472F33C_11615						complete	GT9
		Bg0461	MBIN1472F33C_11635						complete	GT32
		Bg0461	MBIN1472F33C_11655						complete	GT2
		Bg0461	MBIN1472F33C_11675	AroK1	Shikimate kinase I (EC 2.7.1.71)	Chor	chorismate biosynthesis	+	complete
		Bg0461	MBIN1472F33C_11710						complete	CBM32
		Bg0461	MBIN1472F33C_11715						complete	GH20	Chitin/chitosan
		Bg0461	MBIN1472F33C_11720						complete	GH109	O-glycan
		Bg0461	MBIN1472F33C_11760	IolG	Myo-inositol 2-dehydrogenase (EC 1.1.1.18)	Ino	inositol utilization	-	complete
		Bg0461	MBIN1472F33C_11810						complete	GT56
		Bg0461	MBIN1472F33C_11840						complete	GT2
		Bg0461	MBIN1472F33C_11865						complete	GT2
		Bg0461	MBIN1472F33C_12030	MalZ	Maltodextrin glucosidase (EC 3.2.1.20)	Mal	maltose utilization	+	complete	GH31
		Bg0461	MBIN1472F33C_12030	MalZ	Maltodextrin glucosidase (EC 3.2.1.20)	MOS	maltooligosaccharides utilization	+	complete	GH31
		Bg0461	MBIN1472F33C_12040	SusC_bgl	SusC, outer membrane protein involved in beta-glucoside binding	Bgl	beta-glucosides utilization	-	complete
		Bg0461	MBIN1472F33C_12060						complete	PL9	Pectin
		Bg0461	MBIN1472F33C_12065	LacZ	Beta-galactosidase (EC 3.2.1.23)	GOS	galactooligosaccharides utilization	-	complete	GH2
		Bg0461	MBIN1472F33C_12075	Abg	Arabinogalactan endo-1,4-beta-galactanase (EC 3.2.1.89)	GOS	galactooligosaccharides utilization	-	complete	GH53	Pectin
		Bg0461	MBIN1472F33C_12115	CTBL	Cystathionine beta-lyase (EC 4.4.1.8)	Met	methionine biosynthesis	+	complete
		Bg0461	MBIN1472F33C_12145	UxaA	Altronate dehydratase (EC 4.2.1.7)	GlcA	glucuronate utilization	+	complete
		Bg0461	MBIN1472F33C_12145	UxaA	Altronate dehydratase (EC 4.2.1.7)	GalA	galacturonate utilization	+	complete
		Bg0461	MBIN1472F33C_12145	UxaA	Altronate dehydratase (EC 4.2.1.7)	GalAs	oligogalacturonate utilization	+	complete
		Bg0461	MBIN1472F33C_12145	UxaA	Altronate dehydratase (EC 4.2.1.7)	GlcAs	glucuronides utilization	-	complete
		Bg0461	MBIN1472F33C_12150	UxaB	Altronate oxidoreductase (EC 1.1.1.58)	GlcA	glucuronate utilization	+	complete
		Bg0461	MBIN1472F33C_12150	UxaB	Altronate oxidoreductase (EC 1.1.1.58)	GalA	galacturonate utilization	+	complete
		Bg0461	MBIN1472F33C_12150	UxaB	Altronate oxidoreductase (EC 1.1.1.58)	GalAs	oligogalacturonate utilization	+	complete
		Bg0461	MBIN1472F33C_12150	UxaB	Altronate oxidoreductase (EC 1.1.1.58)	GlcAs	glucuronides utilization	-	complete
		Bg0461	MBIN1472F33C_12155						complete	CE3-CE17
		Bg0461	MBIN1472F33C_12190	ExuT	Hexuronate transporter	GlcA	glucuronate utilization	+	complete
		Bg0461	MBIN1472F33C_12190	ExuT	Hexuronate transporter	GalA	galacturonate utilization	+	complete
		Bg0461	MBIN1472F33C_12210	AlfA	Alpha-L-fucosidase (EC 3.2.1.51)	Fcs	fucosides utilization	-	complete	GH29	a-L-fucose
		Bg0461	MBIN1472F33C_12215	SiaHI	Exo-alpha-sialidase SiaHI (EC 3.2.1.18)	NANA	N-acetylneuraminate utilization	+	complete
		Bg0461	MBIN1472F33C_12525						complete	CBM62	Xyloglucan	b-1,4-mannan	Pectin
		Bg0461	MBIN1472F33C_12560						complete	CBM62	Xyloglucan	b-1,4-mannan	Pectin
		Bg0461	MBIN1472F33C_12605						complete	GH110	O-glycan
		Bg0461	MBIN1472F33C_12655	AlfA	Alpha-L-fucosidase (EC 3.2.1.51)	Fcs	fucosides utilization	-	complete	GH29	a-L-fucose
		Bg0461	MBIN1472F33C_12660						complete	GH95	a-L-fucose
		Bg0461	MBIN1472F33C_12730	BmgP	4-O-beta-D-mannosyl-D-glucose phosphorylase (EC 2.4.1.281)	bMnOS	Beta-mannooligosaccharides utilization	+	complete	GH130	b-1,4-mannan
		Bg0461	MBIN1472F33C_12840	MalQ	4-alpha-glucanotransferase (amylomaltase) (EC 2.4.1.25)	Mal	maltose utilization	+	complete	CBM20-CBM20-GH77
		Bg0461	MBIN1472F33C_12840	MalQ	4-alpha-glucanotransferase (amylomaltase) (EC 2.4.1.25)	MOS	maltooligosaccharides utilization	+	complete	CBM20-CBM20-GH77
		Bg0461	MBIN1472F33C_12850	FolB	Dihydroneopterin aldolase (EC 4.1.2.25)	B9	folate cofactors, de novo synthesis	+	complete
		Bg0461	MBIN1472F33C_12875						complete	GT2
		Bg0461	MBIN1472F33C_12925	ArgF3	N-succinylornithine carbamoyltransferase (EC 2.1.3.11)	Arg	arginine biosynthesis	+	complete
		Bg0461	MBIN1472F33C_12930	ProA	Gamma-glutamyl phosphate reductase (EC 1.2.1.41)	Pro	proline biosynthesis	+	complete
		Bg0461	MBIN1472F33C_12935	ProB	Glutamate 5-kinase (EC 2.7.2.11)	Pro	proline biosynthesis	+	complete
		Bg0461	MBIN1472F33C_12965	RibH	6,7-dimethyl-8-ribityllumazine synthase (EC 2.5.1.78)	B2	FMN/FAD cofactors, de novo synthesis	+	complete
		Bg0461	MBIN1472F33C_13005						complete	GH133	Starch/glycogen
		Bg0461	MBIN1472F33C_13010						complete	GT4
		Bg0461	MBIN1472F33C_13015	AmyA	Alpha-amylase (EC 3.2.1.1)	Mal	maltose utilization	+	complete	GH57	Starch/glycogen
		Bg0461	MBIN1472F33C_13015	AmyA	Alpha-amylase (EC 3.2.1.1)	MOS	maltooligosaccharides utilization	+	complete	GH57	Starch/glycogen
		Bg0461	MBIN1472F33C_13025						complete	GT5	Starch/glycogen
		Bg0461	MBIN1472F33C_13030	PanC	Pantoate--beta-alanine ligase (EC 6.3.2.1)	B5	coenzyme A, de novo synthesis	+	complete
		Bg0461	MBIN1472F33C_13035	PanD	Aspartate 1-decarboxylase (EC 4.1.1.11)	B5	coenzyme A, de novo synthesis	+	complete
		Bg0461	MBIN1472F33C_13175						complete	GH123	O-glycan
		Bg0461	MBIN1472F33C_13200						complete	GH95	a-L-fucose
		Bg0461	MBIN1472F33C_13230						complete	GH88
		Bg0461	MBIN1472F33C_13235						complete	GH154	Pectin	b-glucuronidase
		Bg0461	MBIN1472F33C_13240	KduI	4-deoxy-L-threo-5-hexosulose-uronate ketol-isomerase (EC 5.3.1.17)	ddGlcA	unsaturated glucuronate utilization	-	complete
		Bg0461	MBIN1472F33C_13245	KduD	2-deoxy-D-gluconate 3-dehydrogenase (EC 1.1.1.125)	ddGlcA	unsaturated glucuronate utilization	-	complete
		Bg0461	MBIN1472F33C_13320	QueA	S-adenosylmethionine:tRNA ribosyltransferase-isomerase (EC 2.4.99.17)	Q	queuosine, de novo synthesis	+	complete
		Bg0461	MBIN1472F33C_13325	FolK	2-amino-4-hydroxy-6-hydroxymethyldihydropteridine pyrophosphokinase (EC 2.7.6.3)	B9	folate cofactors, de novo synthesis	+	complete
		Bg0461	MBIN1472F33C_13385						complete	GT2-GT10
		Bg0461	MBIN1472F33C_13400						complete	GT2
		Bg0461	MBIN1472F33C_13420	DapA	4-hydroxy-tetrahydrodipicolinate synthase (EC 4.3.3.7)	Lys	lysine biosynthesis	+	complete
		Bg0461	MBIN1472F33C_13435	PflA	Pyruvate formate-lyase (EC 2.3.1.54)	Formate	formate production production	+	complete
		Bg0461	MBIN1472F33C_13440	PflB	Pyruvate formate-lyase activating enzyme (EC 1.97.1.4)	Formate	formate production production	+	complete
		Bg0461	MBIN1472F33C_13575	HisG	ATP phosphoribosyltransferase (EC 2.4.2.17)	His	histidine biosynthesis	+	complete
		Bg0461	MBIN1472F33C_13580	HisD	Histidinol dehydrogenase (EC 1.1.1.23)	His	histidine biosynthesis	+	complete
		Bg0461	MBIN1472F33C_13585	HisC	Histidinol-phosphate aminotransferase (EC 2.6.1.9)	His	histidine biosynthesis	+	complete
		Bg0461	MBIN1472F33C_13590	HisJ1	Histidinol-phosphatase (EC 3.1.3.15)	His	histidine biosynthesis	+	complete
		Bg0461	MBIN1472F33C_13590	HisB	Imidazoleglycerol-phosphate dehydratase (EC 4.2.1.19)	His	histidine biosynthesis	+	complete
		Bg0461	MBIN1472F33C_13765	AgaL	Alpha-galactosidase (EC 3.2.1.22)	Aga	alpha-galactosides utilization	-	complete	GH36
		Bg0461	MBIN1472F33C_13790	SerB1	Phosphoserine phosphatase (EC 3.1.3.3)	Ser	serine biosynthesis	+	complete
		Bg0461	MBIN1472F33C_13810	Hex_old	beta-N-acetylglucosaminidase (EC 3.2.1.52)	Chb	chitobiose utilization	+	complete	GH20	Chitin/chitosan
		Bg0461	MBIN1472F33C_13810	Hex	beta-N-acetylglucosaminidase (EC 3.2.1.52)	Chb	chitobiose utilization	+	complete	GH20	Chitin/chitosan
		Bg0461	MBIN1472F33C_13850						complete	GH23	Peptidoglycan
		Bg0461	MBIN1472F33C_13915	CysE	Serine acetyltransferase (EC 2.3.1.30)	Cys	cysteine biosynthesis	+	complete
		Bg0461	MBIN1472F33C_13995	LdhA-D	D-lactate dehydrogenase (EC 1.1.1.28)	D-Lactate	D-lactate production production	+	complete
		Bg0461	MBIN1472F33C_14005	ThiC	Phosphomethylpyrimidine synthase ThiC (EC 4.1.99.17)	B1	TPP cofactor, de novo synthesis	+	complete
		Bg0461	MBIN1472F33C_14010	ThiE	Thiamin-phosphate pyrophosphorylase (EC 2.5.1.3)	B1	TPP cofactor, de novo synthesis	+	complete
		Bg0461	MBIN1472F33C_14015	ThiE	Thiamin-phosphate pyrophosphorylase (EC 2.5.1.3)	B1	TPP cofactor, de novo synthesis	+	complete
		Bg0461	MBIN1472F33C_14020	ThiD	Hydroxymethylpyrimidine phosphate kinase ThiD (EC 2.7.4.7)	B1	TPP cofactor, de novo synthesis	+	complete
		Bg0461	MBIN1472F33C_14070						complete	GT2
		Bg0461	MBIN1472F33C_14080	IlvD	Dihydroxy-acid dehydratase (EC 4.2.1.9)	Ile	isoleucine biosynthesis	+	complete
		Bg0461	MBIN1472F33C_14080	IlvD	Dihydroxy-acid dehydratase (EC 4.2.1.9)	Leu	leucine biosynthesis	+	complete
		Bg0461	MBIN1472F33C_14080	IlvD	Dihydroxy-acid dehydratase (EC 4.2.1.9)	Val	valine biosynthesis	+	complete
		Bg0461	MBIN1472F33C_14160						complete	GT2
		Bg0461	MBIN1472F33C_14170						complete	GT2
		Bg0461	MBIN1472F33C_14180						complete	GT32
		Bg0461	MBIN1472F33C_14190						complete	GT2
		Bg0461	MBIN1472F33C_14235	AlfA	Alpha-L-fucosidase (EC 3.2.1.51)	Fcs	fucosides utilization	-	complete	GH29	a-L-fucose
		Bg0461	MBIN1472F33C_14270	MalZ	Maltodextrin glucosidase (EC 3.2.1.20)	Mal	maltose utilization	+	complete
		Bg0461	MBIN1472F33C_14270	MalZ	Maltodextrin glucosidase (EC 3.2.1.20)	MOS	maltooligosaccharides utilization	+	complete
		Bg0461	MBIN1472F33C_14375	LacZ	Beta-galactosidase (EC 3.2.1.23)	GOS	galactooligosaccharides utilization	-	complete	GH2
		Bg0461	MBIN1472F33C_14380	Hex_old	beta-N-acetylglucosaminidase (EC 3.2.1.52)	Chb	chitobiose utilization	+	complete	GH20	Chitin/chitosan
		Bg0461	MBIN1472F33C_14380	Hex	beta-N-acetylglucosaminidase (EC 3.2.1.52)	Chb	chitobiose utilization	+	complete	GH20	Chitin/chitosan
		Bg0461	MBIN1472F33C_14395						complete	CBM50-CBM50-CBM50
		Bg0461	MBIN1472F33C_14405						complete	GH23	Peptidoglycan
		Bg0461	MBIN1472F33C_14460						complete	GT51	Peptidoglycan
		Bg0461	MBIN1472F33C_14480	ManA1	Mannose-6-phosphate isomerase, class I (EC 5.3.1.8)	Man	mannose utilization	+	complete
		Bg0461	MBIN1472F33C_14485	ManK2	Mannokinase (EC 2.7.1.7)	Man	mannose utilization	+	complete
		Bg0461	MBIN1472F33C_14490	MnnA2	putative alpha-1,2-mannosidase	bMnOS	Beta-mannooligosaccharides utilization	+	complete	GH92	a-mannose
		Bg0461	MBIN1472F33C_14495	ManP3	Predicted mannose transporter, FucP family	Man	mannose utilization	+	complete
		Bg0461	MBIN1472F33C_14500	MnnA1	Alpha-mannosidase (EC 3.2.1.24)	bMnOS	Beta-mannooligosaccharides utilization	+	complete	GH38	a-mannose
		Bg0461	MBIN1472F33C_14505	MnnA2	putative alpha-1,2-mannosidase	bMnOS	Beta-mannooligosaccharides utilization	+	complete	GH92	a-mannose
		Bg0461	MBIN1472F33C_14510	MnnA2	putative alpha-1,2-mannosidase	bMnOS	Beta-mannooligosaccharides utilization	+	complete	GH92	a-mannose
		Bg0461	MBIN1472F33C_14540	MenD	2-succinyl-5-enolpyruvyl-6-hydroxy-3-cyclohexene-1-carboxylic-acid synthase (EC 2.2.1.9)	MQ	vitamin K, de novo synthesis	+	complete
		Bg0461	MBIN1472F33C_14555						complete	GT2
		Bg0461	MBIN1472F33C_14560						complete	GT4
		Bg0461	MBIN1472F33C_14570						complete	GT2
		Bg0461	MBIN1472F33C_14660						complete	CBM50	Peptidoglycan
		Bg0461	MBIN1472F33C_14740	qTGT	Queuine tRNA-ribosyltransferase (EC 2.4.2.29)	Q	queuosine, de novo synthesis	+	complete
		Bg0461	MBIN1472F33C_14790	MmdA	Methylmalonyl-CoA decarboxylase, alpha chain (EC 4.1.1.41)	Propionate	propionate production production	+	complete
		Bg0461	MBIN1472F33C_14835	MenF	Menaquinone-specific isochorismate synthase (EC 5.4.4.2)	MQ	vitamin K, de novo synthesis	+	complete
		Bg0461	MBIN1472F33C_14840	MenD	2-succinyl-5-enolpyruvyl-6-hydroxy-3-cyclohexene-1-carboxylic-acid synthase (EC 2.2.1.9)	MQ	vitamin K, de novo synthesis	+	complete
		Bg0461	MBIN1472F33C_14845	MenB	Naphthoate synthase (EC 4.1.3.36)	MQ	vitamin K, de novo synthesis	+	complete
		Bg0461	MBIN1472F33C_14855	MenC	O-succinylbenzoate synthase (EC 4.2.1.113)	MQ	vitamin K, de novo synthesis	+	complete
		Bg0461	MBIN1472F33C_14870						complete	GH84	GAG	O-glycan
		Bg0461	MBIN1472F33C_14940						complete	GH20	Chitin/chitosan
		Bg0461	MBIN1472F33C_14950	Hex_old	beta-N-acetylglucosaminidase (EC 3.2.1.52)	Chb	chitobiose utilization	+	complete	GH20	Chitin/chitosan
		Bg0461	MBIN1472F33C_14950	Hex	beta-N-acetylglucosaminidase (EC 3.2.1.52)	Chb	chitobiose utilization	+	complete	GH20	Chitin/chitosan
		Bg0461	MBIN1472F33C_14955	Hex_old	beta-N-acetylglucosaminidase (EC 3.2.1.52)	Chb	chitobiose utilization	+	complete	GH20	Chitin/chitosan
		Bg0461	MBIN1472F33C_14955	Hex	beta-N-acetylglucosaminidase (EC 3.2.1.52)	Chb	chitobiose utilization	+	complete	GH20	Chitin/chitosan
		Bg0461	MBIN1472F33C_15125						complete	CE4
		Bg0461	MBIN1472F33C_15130	QueG	Epoxyqueuosine reductase (EC 1.17.99.6) QueG	Q	queuosine, de novo synthesis	+	complete
		Bg0461	MBIN1472F33C_15170	CysE	Serine acetyltransferase (EC 2.3.1.30)	Cys	cysteine biosynthesis	+	complete
		Bg0461	MBIN1472F33C_15200						complete	CBM51
		Bg0461	MBIN1472F33C_15310	AbfA3	alpha-L-arabinofuranosidase II (EC 3.2.1.55)	aAOS	alpha-arabinooligosaccharides utilization	-	complete	GH106	Pectin	a-rhamnose
		Bg0461	MBIN1472F33C_15315						complete	GH106	Pectin	a-rhamnose
		Bg0461	MBIN1472F33C_15360	FolA	Dihydrofolate reductase (EC 1.5.1.3)	B9	folate cofactors, de novo synthesis	+	complete
		Bg0461	MBIN1472F33C_15425	Hex_old	beta-N-acetylglucosaminidase (EC 3.2.1.52)	Chb	chitobiose utilization	+	complete	GH20	Chitin/chitosan
		Bg0461	MBIN1472F33C_15425	Hex	beta-N-acetylglucosaminidase (EC 3.2.1.52)	Chb	chitobiose utilization	+	complete	GH20	Chitin/chitosan
		Bg0461	MBIN1472F33C_15430						complete	GH95	a-L-fucose
		Bg0461	MBIN1472F33C_15465	UxuA	Mannonate dehydratase (EC 4.2.1.8)	GlcA	glucuronate utilization	+	complete
		Bg0461	MBIN1472F33C_15465	UxuA	Mannonate dehydratase (EC 4.2.1.8)	GalA	galacturonate utilization	+	complete
		Bg0461	MBIN1472F33C_15465	UxuA	Mannonate dehydratase (EC 4.2.1.8)	GalAs	oligogalacturonate utilization	+	complete
		Bg0461	MBIN1472F33C_15465	UxuA	Mannonate dehydratase (EC 4.2.1.8)	GlcAs	glucuronides utilization	-	complete
		Bg0461	MBIN1472F33C_15470	UxuB	D-mannonate oxidoreductase (EC 1.1.1.57)	GlcA	glucuronate utilization	+	complete
		Bg0461	MBIN1472F33C_15470	UxuB	D-mannonate oxidoreductase (EC 1.1.1.57)	GalA	galacturonate utilization	+	complete
		Bg0461	MBIN1472F33C_15470	UxuB	D-mannonate oxidoreductase (EC 1.1.1.57)	GalAs	oligogalacturonate utilization	+	complete
		Bg0461	MBIN1472F33C_15470	UxuB	D-mannonate oxidoreductase (EC 1.1.1.57)	GlcAs	glucuronides utilization	-	complete
		Bg0461	MBIN1472F33C_15525	GlgP	Glycogen phosphorylase (EC 2.4.1.1)	Mal	maltose utilization	+	complete	GT35	Starch/glycogen
		Bg0461	MBIN1472F33C_15525	GlgP	Glycogen phosphorylase (EC 2.4.1.1)	MOS	maltooligosaccharides utilization	+	complete	GT35	Starch/glycogen
		Bg0461	MBIN1472F33C_15530						complete	GT3	Starch/glycogen
		Bg0461	MBIN1472F33C_15645	FucU	L-fucose mutarotase (EC 5.1.3.29)	Fuc	fucose utilization	-	complete
		Bg0461	MBIN1472F33C_15665	PutA	Delta-1-pyrroline-5-carboxylate dehydrogenase (EC 1.2.1.88)	Pro_d	proline degradation	-	complete
		Bg0461	MBIN1472F33C_15710	MelR	Melibiose operon regulatory protein MelR, AraC family	Mel	melibiose utilization	-	complete
		Bg0461	MBIN1472F33C_15800	NanR3	Transcriptional regulator of silaic acid utilization, GntR family	NANA	N-acetylneuraminate utilization	+	complete
		Bg0461	MBIN1472F33C_15805	NanT3	Predicted sialic acid transporter	NANA	N-acetylneuraminate utilization	+	complete
		Bg0461	MBIN1472F33C_15810	NanA	N-acetylneuraminate lyase (EC 4.1.3.3)	NANA	N-acetylneuraminate utilization	+	complete
		Bg0461	MBIN1472F33C_15815	SusC_nan	SusC, outer membrane protein involved in sialic acid binding	NANA	N-acetylneuraminate utilization	+	complete
		Bg0461	MBIN1472F33C_15820	SusD_nan	SusD, outer membrane protein involved in sialic acid binding	NANA	N-acetylneuraminate utilization	+	complete
		Bg0461	MBIN1472F33C_15845	LacZ	Beta-galactosidase (EC 3.2.1.23)	GOS	galactooligosaccharides utilization	-	complete	GH35-CBM32
		Bg0461	MBIN1472F33C_15885	MenA	1,4-dihydroxy-2-naphthoate polyprenyltransferase (EC 2.5.1.74)	MQ	vitamin K, de novo synthesis	+	complete
		Bg0461	MBIN1472F33C_15925	PdxJ	Pyridoxine 5'-phosphate synthase (EC 2.6.99.2)	B6	PLP/PMP cofactors, de novo synthesis	+	complete
		Bg0461	MBIN1472F33C_15955	SusC_nan	SusC, outer membrane protein involved in sialic acid binding	NANA	N-acetylneuraminate utilization	+	complete
		Bg0461	MBIN1472F33C_15960	SusD_nan	SusD, outer membrane protein involved in sialic acid binding	NANA	N-acetylneuraminate utilization	+	complete
		Bg0461	MBIN1472F33C_15995	PabA	Para-aminobenzoate synthase, aminase component (EC 2.6.1.85)	B9	folate cofactors, de novo synthesis	+	complete
		Bg0461	MBIN1472F33C_16000	PabC	Aminodeoxychorismate lyase (EC 4.1.3.38)	B9	folate cofactors, de novo synthesis	+	complete
		Bg0461	MBIN1472F33C_16025						complete	GH109	O-glycan
		Bg0461	MBIN1472F33C_16040	NadE	NAD synthetase (EC 6.3.1.5)	B3	NAD(P) cofactors, de novo synthesis	+	complete
		Bg0461	MBIN1472F33C_16050	GlnN	Glutamine synthetase type III, GlnN (EC 6.3.1.2)	Gln	glutamine biosynthesis	+	complete
		Bg0461	MBIN1472F33C_16055	AsnA	Aspartate--ammonia ligase (EC 6.3.1.1)	Asn	asparagine biosynthesis	+	complete
		Bg0461	MBIN1472F33C_16065	DapL	L,L-diaminopimelate aminotransferase (EC 2.6.1.83)	Lys	lysine biosynthesis	+	complete
		Bg0461	MBIN1472F33C_16070	DapF	Diaminopimelate epimerase (EC 5.1.1.7)	Lys	lysine biosynthesis	+	complete
		Bg0461	MBIN1472F33C_16095	NAGLU	Alpha-N-acetylglucosaminidase (EC 3.2.1.50)	Chb	chitobiose utilization	+	complete	GH89	O-glycan
		Bg0461	MBIN1472F33C_16100	KdgF	Pectin degradation protein KdgF	GalAs	oligogalacturonate utilization	+	complete
		Bg0461	MBIN1472F33C_16105	AsnB1	Asparagine synthetase [glutamine-hydrolyzing] (EC 6.3.5.4)	Asn	asparagine biosynthesis	+	complete
		Bg0461	MBIN1472F33C_16110	GltD	Glutamate synthase [NADPH] small chain (EC 1.4.1.13)	Glu	glutamate biosynthesis	+	complete
		Bg0461	MBIN1472F33C_16115	GltB	Glutamate synthase [NADPH] large chain (EC 1.4.1.13)	Glu	glutamate biosynthesis	+	complete
		Bg0461	MBIN1472F33C_16250	Asd	Aspartate-semialdehyde dehydrogenase (EC 1.2.1.11)	Lys	lysine biosynthesis	+	complete
		Bg0461	MBIN1472F33C_16285	TrpB2	Tryptophan synthase (indole-salvaging) (EC 4.2.1.122)	Trp	tryptophan biosynthesis	+	complete
		Bg0461	MBIN1472F33C_16295	Hxk	Hexokinase (EC 2.7.1.1)	Man	mannose utilization	+	complete
		Bg0461	MBIN1472F33C_16295	Hxk	Hexokinase (EC 2.7.1.1)	Man	mannose utilization	+	complete
		Bg0461	MBIN1472F33C_16315	LacZ	Beta-galactosidase (EC 3.2.1.23)	GOS	galactooligosaccharides utilization	-	complete	CBM32-GH2-CBM32
		Bg0461	MBIN1472F33C_16385	AroD2	3-dehydroquinate dehydratase II (EC 4.2.1.10)	Chor	chorismate biosynthesis	+	complete
		Bg0461	MBIN1472F33C_16410	ManA	Mannose-6-phosphate isomerase (EC 5.3.1.8)	Man	mannose utilization	+	complete
		Bg0461	MBIN1472F33C_16425	ManR4	Predicted transcriptional regulator of Mannose utilization, GntR family	Man	mannose utilization	+	complete
		Bg0461	MBIN1472F33C_16430	ManA1	Mannose-6-phosphate isomerase, class I (EC 5.3.1.8)	Man	mannose utilization	+	complete
		Bg0461	MBIN1472F33C_16430	ManK1	Predicted mannose kinase, ROK family	Man	mannose utilization	+	complete
		Bg0461	MBIN1472F33C_16435	MnnA2	putative alpha-1,2-mannosidase	bMnOS	Beta-mannooligosaccharides utilization	+	complete	GH92	a-mannose
		Bg0461	MBIN1472F33C_16440	GlcP_1	Galactose/glucose transporter, FHS family, MFS superfamily	Gal	galactose utilization	+	complete
		Bg0461	MBIN1472F33C_16440	GlcP_1	Galactose/glucose transporter, FHS family, MFS superfamily	Glc	glucose utilization	+	complete
		Bg0461	MBIN1472F33C_16440	GlcT	Galactose/glucose transporter, FHS family, MFS superfamily	Gal	galactose utilization	+	complete
		Bg0461	MBIN1472F33C_16440	GlcT	Galactose/glucose transporter, FHS family, MFS superfamily	Glc	glucose utilization	+	complete
		Bg0461	MBIN1472F33C_16465	MnnA2	putative alpha-1,2-mannosidase	bMnOS	Beta-mannooligosaccharides utilization	+	complete	GH92	a-mannose
		Bg0461	MBIN1472F33C_16470	LacZ	Beta-galactosidase (EC 3.2.1.23)	GOS	galactooligosaccharides utilization	-	complete	GH43_24	Pectin
		Bg0461	MBIN1472F33C_16475	MnnA1	Alpha-mannosidase (EC 3.2.1.24)	bMnOS	Beta-mannooligosaccharides utilization	+	complete	GH38	a-mannose
		Bg0461	MBIN1472F33C_16560						complete	GH163
		Bg0461	MBIN1472F33C_16670						complete	PL35	GAG
		Bg0461	MBIN1472F33C_16735	AgaL	Alpha-galactosidase (EC 3.2.1.22)	Aga	alpha-galactosides utilization	-	complete	GH36
		Bg0461	MBIN1472F33C_16740	AgaL	Alpha-galactosidase (EC 3.2.1.22)	Aga	alpha-galactosides utilization	-	complete	GH36
		Bg0461	MBIN1472F33C_16755	AgaL	Alpha-galactosidase (EC 3.2.1.22)	Aga	alpha-galactosides utilization	-	complete	GH36
		Bg0461	MBIN1472F33C_16825						complete	GH38	a-mannose
		Bg0461	MBIN1472F33C_16830	MnnA2	putative alpha-1,2-mannosidase	bMnOS	Beta-mannooligosaccharides utilization	+	complete	GH92	a-mannose
		Bg0461	MBIN1472F33C_16835	IlvA	Threonine dehydratase (EC 4.3.1.19)	Ile	isoleucine biosynthesis	+	complete
		Bg0461	MBIN1472F33C_16835	IlvA	Threonine dehydratase (EC 4.3.1.19)	Leu	leucine biosynthesis	+	complete
		Bg0461	MBIN1472F33C_16835	IlvA	Threonine dehydratase (EC 4.3.1.19)	Val	valine biosynthesis	+	complete
		Bg0461	MBIN1472F33C_16985	CoaD	Phosphopantetheine adenylyltransferase (EC 2.7.7.3)	B5	coenzyme A, de novo synthesis	+	complete
		Bg0461	MBIN1472F33C_17090						complete	GH73	Peptidoglycan
		Bg0461	MBIN1472F33C_17140	BtuR2	ATP:Cob(I)alamin adenosyltransferase (EC 2.5.1.17)	B12	cobalamin cofactors, de novo synthesis	+	complete
		Bg0461	MBIN1472F33C_17150	SiaHI	Exo-alpha-sialidase SiaHI (EC 3.2.1.18)	NANA	N-acetylneuraminate utilization	+	complete
		Bg0461	MBIN1472F33C_17155						complete	GH20	Chitin/chitosan
		Bg0461	MBIN1472F33C_17175	NagB	Glucosamine-6-phosphate deaminase (EC 3.5.99.6)	ManNAc	N-acetylmannosamine utilization	-	complete
		Bg0461	MBIN1472F33C_17175	NagB	Glucosamine-6-phosphate deaminase (EC 3.5.99.6)	NANA	N-acetylneuraminate utilization	+	complete
		Bg0461	MBIN1472F33C_17175	NagB	Glucosamine-6-phosphate deaminase (EC 3.5.99.6)	GlcNAc	N-acetylglucosamine utilization	+	complete
		Bg0461	MBIN1472F33C_17175	NagB	Glucosamine-6-phosphate deaminase (EC 3.5.99.6)	Chb	chitobiose utilization	+	complete
		Bg0461	MBIN1472F33C_17175	NagB	Glucosamine-6-phosphate deaminase (EC 3.5.99.6)	Lnb	lacto-N-biose utilization	-	complete
		Bg0461	MBIN1472F33C_17180	NagP	N-acetyl glucosamine transporter, NagP	GlcNAc	N-acetylglucosamine utilization	+	complete
		Bg0461	MBIN1472F33C_17185	IolG	Myo-inositol 2-dehydrogenase (EC 1.1.1.18)	Ino	inositol utilization	-	complete
		Bg0461	MBIN1472F33C_17190	NagA1	N-acetylglucosamine-6-phosphate deacetylase (EC 3.5.1.25)	ManNAc	N-acetylmannosamine utilization	-	complete	CE9
		Bg0461	MBIN1472F33C_17190	NagA1	N-acetylglucosamine-6-phosphate deacetylase (EC 3.5.1.25)	NANA	N-acetylneuraminate utilization	+	complete	CE9
		Bg0461	MBIN1472F33C_17190	NagA1	N-acetylglucosamine-6-phosphate deacetylase (EC 3.5.1.25)	GlcNAc	N-acetylglucosamine utilization	+	complete	CE9
		Bg0461	MBIN1472F33C_17190	NagA1	N-acetylglucosamine-6-phosphate deacetylase (EC 3.5.1.25)	Chb	chitobiose utilization	+	complete	CE9
		Bg0461	MBIN1472F33C_17190	NagA1	N-acetylglucosamine-6-phosphate deacetylase (EC 3.5.1.25)	Lnb	lacto-N-biose utilization	-	complete	CE9
		Bg0461	MBIN1472F33C_17190	NagA	N-acetylglucosamine-6-phosphate deacetylase (EC 3.5.1.25)	ManNAc	N-acetylmannosamine utilization	-	complete	CE9
		Bg0461	MBIN1472F33C_17190	NagA	N-acetylglucosamine-6-phosphate deacetylase (EC 3.5.1.25)	NANA	N-acetylneuraminate utilization	+	complete	CE9
		Bg0461	MBIN1472F33C_17190	NagA	N-acetylglucosamine-6-phosphate deacetylase (EC 3.5.1.25)	GlcNAc	N-acetylglucosamine utilization	+	complete	CE9
		Bg0461	MBIN1472F33C_17190	NagA	N-acetylglucosamine-6-phosphate deacetylase (EC 3.5.1.25)	Chb	chitobiose utilization	+	complete	CE9
		Bg0461	MBIN1472F33C_17190	NagA	N-acetylglucosamine-6-phosphate deacetylase (EC 3.5.1.25)	Lnb	lacto-N-biose utilization	-	complete	CE9
		Bg0461	MBIN1472F33C_17330	ArgE	Acetylornithine deacetylase (EC 3.5.1.16)	Arg	arginine biosynthesis	+	complete
		Bg0461	MBIN1472F33C_17380	MalZ	Maltodextrin glucosidase (EC 3.2.1.20)	Mal	maltose utilization	+	complete	GH31
		Bg0461	MBIN1472F33C_17380	MalZ	Maltodextrin glucosidase (EC 3.2.1.20)	MOS	maltooligosaccharides utilization	+	complete	GH31
		Bg0461	MBIN1472F33C_17385	NAGLU	Alpha-N-acetylglucosaminidase (EC 3.2.1.50)	Chb	chitobiose utilization	+	complete	GH89	O-glycan
		Bg0461	MBIN1472F33C_17390	LamA	Beta-glucanase precursor (EC 3.2.1.73)	Bgl	beta-glucosides utilization	-	complete	GH16_24
		Bg0461	MBIN1472F33C_17410	RhaM1	L-rhamnose mutarotase (EC 5.1.3.n3)	Rha	rhamnose utilization	+	complete
		Bg0461	MBIN1472F33C_17425	MetH4	Methionine synthase activation domain (EC 2.1.1.13)	Met	methionine biosynthesis	+	complete
		Bg0461	MBIN1472F33C_17430	RhaT	L-rhamnose-proton symporter	Rha	rhamnose utilization	+	complete
		Bg0461	MBIN1472F33C_17500						complete	CBM32
		Bg0461	MBIN1472F33C_17520	AroA	3-phosphoshikimate 1-carboxyvinyltransferase (EC 2.5.1.19)	Chor	chorismate biosynthesis	+	complete
		Bg0461	MBIN1472F33C_17565						complete	CBM32
		Bg0461	MBIN1472F33C_17570	UxaC	Uronate isomerase (EC 5.3.1.12)	GlcA	glucuronate utilization	+	complete
		Bg0461	MBIN1472F33C_17570	UxaC	Uronate isomerase (EC 5.3.1.12)	GalA	galacturonate utilization	+	complete
		Bg0461	MBIN1472F33C_17570	UxaC	Uronate isomerase (EC 5.3.1.12)	GalAs	oligogalacturonate utilization	+	complete
		Bg0461	MBIN1472F33C_17570	UxaC	Uronate isomerase (EC 5.3.1.12)	GlcAs	glucuronides utilization	-	complete
		Bg0461	MBIN1472F33C_17575	KdgA	2-dehydro-3-deoxyphosphogluconate aldolase (EC 4.1.2.14)	ddGlcA	unsaturated glucuronate utilization	-	complete
		Bg0461	MBIN1472F33C_17580	KdgK1	2-dehydro-3-deoxygluconokinase (EC 2.7.1.45)	ddGlcA	unsaturated glucuronate utilization	-	complete
		Bg0461	MBIN1472F33C_17585	RhiN	Unsaturated rhamnogalacturonyl hydrolase (EC 3.2.1.172)	Rhi	rhamnogalacturonides utilization	+	complete	GH105	Pectin
		Bg0461	MBIN1472F33C_17590	RhiN	Unsaturated rhamnogalacturonyl hydrolase (EC 3.2.1.172)	Rhi	rhamnogalacturonides utilization	+	complete	GH105	Pectin
		Bg0461	MBIN1472F33C_17650	AlfA	Alpha-L-fucosidase (EC 3.2.1.51)	Fcs	fucosides utilization	-	complete	GH29	a-L-fucose
		Bg0461	MBIN1472F33C_17655	RibB	3,4-dihydroxy-2-butanone 4-phosphate synthase (EC 4.1.99.12)	B2	FMN/FAD cofactors, de novo synthesis	+	complete
		Bg0461	MBIN1472F33C_17780	Abf2/Xsa_GH51	Exo-alpha-(1->2/1->3)-L-arabinofuranosidase (EC 3.2.1.55), GH51 family	aAOS	alpha-arabinooligosaccharides utilization	-	complete	GH51	Pectin
		Bg0461	MBIN1472F33C_17785	GalY	Predicted UTP--glucose-1-phosphate uridylyltransferase (EC 2.7.7.9) & galactose-1-phosphate uridylyltransferase (EC 2.7.7.10)	Gal	galactose utilization	+	complete
		Bg0461	MBIN1472F33C_17785	GalY	Predicted UTP--glucose-1-phosphate uridylyltransferase (EC 2.7.7.9) & galactose-1-phosphate uridylyltransferase (EC 2.7.7.10)	Lac	lactose utilization	-	complete
		Bg0461	MBIN1472F33C_17860	Frk_ScrK	Fructokinase (EC 2.7.1.4)	Scr	sucrose utilization	+	complete
		Bg0461	MBIN1472F33C_17860	Frk_ScrK	Fructokinase (EC 2.7.1.4)	FOS	fructooligosaccharides utilization	+	complete
		Bg0461	MBIN1472F33C_17860	Frk_ScrK	Fructokinase (EC 2.7.1.4)	Mtl	mannitol utilization	-	complete
		Bg0461	MBIN1472F33C_17860	ScrK	Fructokinase (EC 2.7.1.4)	Scr	sucrose utilization	+	complete
		Bg0461	MBIN1472F33C_17860	ScrK	Fructokinase (EC 2.7.1.4)	FOS	fructooligosaccharides utilization	+	complete
		Bg0461	MBIN1472F33C_17860	ScrK	Fructokinase (EC 2.7.1.4)	Mtl	mannitol utilization	-	complete
		Bg0461	MBIN1472F33C_17865	HTCS_fos	DNA-binding response regulator for FOS utilization, AraC family	FOS	fructooligosaccharides utilization	+	complete
		Bg0461	MBIN1472F33C_17870	TrpB2	Tryptophan synthase (indole-salvaging) (EC 4.2.1.122)	Trp	tryptophan biosynthesis	+	complete
		Bg0461	MBIN1472F33C_17900	SerA	D-3-phosphoglycerate dehydrogenase (EC 1.1.1.95)	Ser	serine biosynthesis	+	complete
		Bg0461	MBIN1472F33C_17905	SerC1	Phosphoserine aminotransferase (EC 2.6.1.52)	Ser	serine biosynthesis	+	complete
		Bg0461	MBIN1472F33C_18000	ArgB	N-acetylglutamate kinase (EC 2.7.2.8)	Arg	arginine biosynthesis	+	complete
		Bg0461	MBIN1472F33C_18045	GlnA3	Glutamine synthetase type I (EC 6.3.1.2)	Gln	glutamine biosynthesis	+	complete
		Bg0461	MBIN1472F33C_18095	LacZ	Beta-galactosidase (EC 3.2.1.23)	GOS	galactooligosaccharides utilization	-	complete	GH2
		Bg0461	MBIN1472F33C_18135	RhiN	Unsaturated rhamnogalacturonyl hydrolase (EC 3.2.1.172)	Rhi	rhamnogalacturonides utilization	+	complete	GH105	Pectin
		Bg0461	MBIN1472F33C_18155	BglA	Beta-glucosidase (EC 3.2.1.21)	Bgl	beta-glucosides utilization	-	complete	GH3
		Bg0461	MBIN1472F33C_18225	IolG	Myo-inositol 2-dehydrogenase (EC 1.1.1.18)	Ino	inositol utilization	-	complete
		Bg0461	MBIN1472F33C_18240	TrpB	Tryptophan synthase beta chain (EC 4.2.1.20)	Trp	tryptophan biosynthesis	+	complete
		Bg0461	MBIN1472F33C_18245	TrpE	Anthranilate synthase, aminase component (EC 4.1.3.27)	Trp	tryptophan biosynthesis	+	complete
		Bg0461	MBIN1472F33C_18250	TrpG	Anthranilate synthase, amidotransferase component (EC 4.1.3.27)	Trp	tryptophan biosynthesis	+	complete
		Bg0461	MBIN1472F33C_18250	PabB	Para-aminobenzoate synthase, amidotransferase component (EC 2.6.1.85)	B9	folate cofactors, de novo synthesis	+	complete
		Bg0461	MBIN1472F33C_18255	TrpD	Anthranilate phosphoribosyltransferase (EC 2.4.2.18)	Trp	tryptophan biosynthesis	+	complete
		Bg0461	MBIN1472F33C_18260	TrpC	Indole-3-glycerol phosphate synthase (EC 4.1.1.48)	Trp	tryptophan biosynthesis	+	complete
		Bg0461	MBIN1472F33C_18265	TrpF	Phosphoribosylanthranilate isomerase (EC 5.3.1.24)	Trp	tryptophan biosynthesis	+	complete
		Bg0461	MBIN1472F33C_18270	TrpA	Tryptophan synthase alpha chain (EC 4.2.1.20)	Trp	tryptophan biosynthesis	+	complete
		Bg0461	MBIN1472F33C_18280	ArgC	N-acetyl-gamma-glutamyl-phosphate reductase (EC 1.2.1.38)	Arg	arginine biosynthesis	+	complete
		Bg0461	MBIN1472F33C_18305	NanT3	Predicted sialic acid transporter	NANA	N-acetylneuraminate utilization	+	complete
		Bg0461	MBIN1472F33C_18310	NanA	N-acetylneuraminate lyase (EC 4.1.3.3)	NANA	N-acetylneuraminate utilization	+	complete
		Bg0461	MBIN1472F33C_18315	NanR3	Transcriptional regulator of silaic acid utilization, GntR family	NANA	N-acetylneuraminate utilization	+	complete
		Bg0461	MBIN1472F33C_18415						complete	GH73	Peptidoglycan
		Bg0461	MBIN1472F33C_18440						complete	GT4
		Bg0461	MBIN1472F33C_18445	CysE	Serine acetyltransferase (EC 2.3.1.30)	Cys	cysteine biosynthesis	+	complete
		Bg0461	MBIN1472F33C_18450						complete	GT4
		Bg0461	MBIN1472F33C_18455						complete	GT4
		Bg0461	MBIN1472F33C_18475						complete	GT10
		Bg0461	MBIN1472F33C_18490	GalE	UDP-glucose 4-epimerase (EC 5.1.3.2)	Gal	galactose utilization	+	complete
		Bg0461	MBIN1472F33C_18490	GalE	UDP-glucose 4-epimerase (EC 5.1.3.2)	Lac	lactose utilization	-	complete
		Bg0461	MBIN1472F33C_18520						complete	GT4
		Bg0461	MBIN1472F33C_18525						complete	GT4
		Bg0461	MBIN1472F33C_18530	CysE	Serine acetyltransferase (EC 2.3.1.30)	Cys	cysteine biosynthesis	+	complete
		Bg0461	MBIN1472F33C_18540						complete	GT4
		Bg0461	MBIN1472F33C_18705	XylB	Xylulose kinase (EC 2.7.1.17)	Xyl	xylose utilization	+	complete
		Bg0461	MBIN1472F33C_18705	XylB	Xylulose kinase (EC 2.7.1.17)	Xlt	xylitol utilization	-	complete
		Bg0461	MBIN1472F33C_18705	XylB	Xylulose kinase (EC 2.7.1.17)	Atl	arabinitol utilization	-	complete
		Bg0461	MBIN1472F33C_18705	XylB	Xylulose kinase (EC 2.7.1.17)	XOS	xylooligosaccharides utilization	+	complete
		Bg0461	MBIN1472F33C_18705	XylB	Xylulose kinase (EC 2.7.1.17)	Xyl	xylose utilization	+	complete
		Bg0461	MBIN1472F33C_18705	XylB	Xylulose kinase (EC 2.7.1.17)	Xlt	xylitol utilization	-	complete
		Bg0461	MBIN1472F33C_18705	XylB	Xylulose kinase (EC 2.7.1.17)	Atl	arabinitol utilization	-	complete
		Bg0461	MBIN1472F33C_18705	XylB	Xylulose kinase (EC 2.7.1.17)	XOS	xylooligosaccharides utilization	+	complete
		Bg0461	MBIN1472F33C_18715	FolE1	GTP cyclohydrolase I (EC 3.5.4.16) type 1	B9	folate cofactors, de novo synthesis	+	complete
		Bg0461	MBIN1472F33C_18715	GCYHI1	GTP cyclohydrolase I (EC 3.5.4.16) type 1	B9	folate cofactors, de novo synthesis	+	complete
		Bg0461	MBIN1472F33C_18740						complete	CBM50-CBM50
		Bg0461	MBIN1472F33C_18785	RamA	alpha-L-rhamnosidase (EC 3.2.1.40)	Rhi	rhamnogalacturonides utilization	+	complete	GH78	Pectin	a-rhamnose
		Bg0461	MBIN1472F33C_18830	BSH	Choloylglycine hydrolase (EC 3.5.1.24)	CA_d	cholic acid deconjugation	+	complete
		Bg0461	MBIN1472F33C_19185	KduD	2-deoxy-D-gluconate 3-dehydrogenase (EC 1.1.1.125)	ddGlcA	unsaturated glucuronate utilization	-	complete
		Bg0461	MBIN1472F33C_19210						complete	GH30_6
		Bg0461	MBIN1472F33C_19235	IlvE	Branched-chain amino acid aminotransferase (EC 2.6.1.42)	Ile	isoleucine biosynthesis	+	complete
		Bg0461	MBIN1472F33C_19235	IlvE	Branched-chain amino acid aminotransferase (EC 2.6.1.42)	Leu	leucine biosynthesis	+	complete
		Bg0461	MBIN1472F33C_19235	IlvE	Branched-chain amino acid aminotransferase (EC 2.6.1.42)	Val	valine biosynthesis	+	complete
		Bg0461	MBIN1472F33C_19240	MetF	5,10-methylenetetrahydrofolate reductase (EC 1.5.1.20)	Met	methionine biosynthesis	+	complete
		Bg0461	MBIN1472F33C_19315						complete	CBM32
		Bg0461	MBIN1472F33C_19360	LldG	Predicted L-lactate dehydrogenase, hypothetical protein subunit YkgG	Lac_ut	lactate utilization	+	complete
		Bg0461	MBIN1472F33C_19365	LldF	Predicted L-lactate dehydrogenase, Iron-sulfur cluster-binding subunit YkgF	Lac_ut	lactate utilization	+	complete
		Bg0461	MBIN1472F33C_19370	LldE	Predicted L-lactate dehydrogenase, Fe-S oxidoreductase subunit YkgE	Lac_ut	lactate utilization	+	complete
		Bg0461	MBIN1472F33C_19400	AspC	Aspartate aminotransferase (EC 2.6.1.1)	Asp	aspartate biosynthesis	+	complete
		Bg0461	MBIN1472F33C_19415						complete	GT2
		Bg0461	MBIN1472F33C_19600	ThiM	Hydroxyethylthiazole kinase (EC 2.7.1.50)	B1	TPP cofactor, de novo synthesis	+	complete
		Bg0461	MBIN1472F33C_19610	LysC	Aspartokinase (EC 2.7.2.4)	Lys	lysine biosynthesis	+	complete
		Bg0461	MBIN1472F33C_19610	Hom	Homoserine dehydrogenase (EC 1.1.1.3)	Thr	threonine biosynthesis	+	complete
		Bg0461	MBIN1472F33C_19610	Hom	Homoserine dehydrogenase (EC 1.1.1.3)	Met	methionine biosynthesis	+	complete
		Bg0461	MBIN1472F33C_19615	ThrB2	Predicted functional analog of homoserine kinase (EC 2.7.1.-)	Thr	threonine biosynthesis	+	complete
		Bg0461	MBIN1472F33C_19620	ThrC	Threonine synthase (EC 4.2.3.1)	Thr	threonine biosynthesis	+	complete
		Bg0461	MBIN1472F33C_19695	RamA	alpha-L-rhamnosidase (EC 3.2.1.40)	Rhi	rhamnogalacturonides utilization	+	complete	GH78	Pectin	a-rhamnose
		Bg0461	MBIN1472F33C_19760	KduD	2-deoxy-D-gluconate 3-dehydrogenase (EC 1.1.1.125)	ddGlcA	unsaturated glucuronate utilization	-	complete
		Bg0461	MBIN1472F33C_19855						complete	GH110	O-glycan
		Bg0461	MBIN1472F33C_19930						complete	GT4
		Bg0461	MBIN1472F33C_19940						complete	GT4
		Bg0461	MBIN1472F33C_19945						complete	GT4
		Bg0461	MBIN1472F33C_19975	FolK	2-amino-4-hydroxy-6-hydroxymethyldihydropteridine pyrophosphokinase (EC 2.7.6.3)	B9	folate cofactors, de novo synthesis	+	complete
		Bg0461	MBIN1472F33C_19990						complete	GT4
		Bg0461	MBIN1472F33C_20070	GlmM	Phosphoglucosamine mutase (EC 5.4.2.10)	GlcNAc	N-acetylglucosamine utilization	+	complete
		Bg0461	MBIN1472F33C_20070	ManB	Phosphomannomutase (EC 5.4.2.8)	Man	mannose utilization	+	complete
		Bg0461	MBIN1472F33C_20250	TyrAx	Prephenate and/or arogenate dehydrogenase (unknown specificity) (EC 1.3.1.12)(EC 1.3.1.43)	Tyr	tyrosine biosynthesis	+	complete
		Bg0461	MBIN1472F33C_20250	TyrAx	Prephenate and/or arogenate dehydrogenase (unknown specificity) (EC 1.3.1.12)(EC 1.3.1.43)	Phe	phenylalanine biosynthesis	+	complete
		Bg0461	MBIN1472F33C_20255	AroG2	2-keto-3-deoxy-D-arabino-heptulosonate-7-phosphate synthase I beta (EC 2.5.1.54)	Chor	chorismate biosynthesis	+	complete
		Bg0461	MBIN1472F33C_20255	AroHI	Chorismate mutase I (EC 5.4.99.5)	Tyr	tyrosine biosynthesis	+	complete
		Bg0461	MBIN1472F33C_20255	AroHI	Chorismate mutase I (EC 5.4.99.5)	Phe	phenylalanine biosynthesis	+	complete
		Bg0461	MBIN1472F33C_20260	AspC	Aspartate aminotransferase (EC 2.6.1.1)	Asp	aspartate biosynthesis	+	complete
		Bg0461	MBIN1472F33C_20260	AroJa	Biosynthetic Aromatic amino acid aminotransferase alpha (EC 2.6.1.57)	Tyr	tyrosine biosynthesis	+	complete
		Bg0461	MBIN1472F33C_20260	AroJa	Biosynthetic Aromatic amino acid aminotransferase alpha (EC 2.6.1.57)	Phe	phenylalanine biosynthesis	+	complete
		Bg0461	MBIN1472F33C_20265	PheAp	Prephenate dehydratase (EC 4.2.1.51)	Tyr	tyrosine biosynthesis	+	complete
		Bg0461	MBIN1472F33C_20265	PheAp	Prephenate dehydratase (EC 4.2.1.51)	Phe	phenylalanine biosynthesis	+	complete
		Bg0461	MBIN1472F33C_20280						complete	GH106	Pectin	a-rhamnose
		Bg0461	MBIN1472F33C_20290	LeuA	2-isopropylmalate synthase (EC 2.3.3.13)	Leu	leucine biosynthesis	+	complete
		Bg0461	MBIN1472F33C_20295	LeuC	3-isopropylmalate dehydratase large subunit (EC 4.2.1.33)	Leu	leucine biosynthesis	+	complete
		Bg0461	MBIN1472F33C_20300	LeuD	3-isopropylmalate dehydratase small subunit (EC 4.2.1.33)	Leu	leucine biosynthesis	+	complete
		Bg0461	MBIN1472F33C_20305	CimA	(R)-citramalate synthase (EC 2.3.1.182)	Ile	isoleucine biosynthesis	+	complete
		Bg0461	MBIN1472F33C_20305	CimA	(R)-citramalate synthase (EC 2.3.1.182)	Leu	leucine biosynthesis	+	complete
		Bg0461	MBIN1472F33C_20305	CimA	(R)-citramalate synthase (EC 2.3.1.182)	Val	valine biosynthesis	+	complete
		Bg0461	MBIN1472F33C_20315	LeuB	3-isopropylmalate dehydrogenase (EC 1.1.1.85)	Leu	leucine biosynthesis	+	complete
		Bg0461	MBIN1472F33C_20350	IolG	Myo-inositol 2-dehydrogenase (EC 1.1.1.18)	Ino	inositol utilization	-	complete
		Bg0461	MBIN1472F33C_20365	IolG	Myo-inositol 2-dehydrogenase (EC 1.1.1.18)	Ino	inositol utilization	-	complete
		Bg0461	MBIN1472F33C_20405	MetH4	Methionine synthase activation domain (EC 2.1.1.13)	Met	methionine biosynthesis	+	complete
		Bg0461	MBIN1472F33C_20415	RhaR1	Transcriptional regulator of rhamnose utilization, AraC family	Rha	rhamnose utilization	+	complete
		Bg0461	MBIN1472F33C_20420	RamA	alpha-L-rhamnosidase (EC 3.2.1.40)	Rhi	rhamnogalacturonides utilization	+	complete	GH78	Pectin	a-rhamnose
		Bg0461	MBIN1472F33C_20425						complete	GH106	Pectin	a-rhamnose
		Bg0461	MBIN1472F33C_20485	Gdh2	NAD-specific glutamate dehydrogenase (EC 1.4.1.2)	Glu	glutamate biosynthesis	+	complete
		Bg0461	MBIN1472F33C_20630	LacZ	Beta-galactosidase (EC 3.2.1.23)	GOS	galactooligosaccharides utilization	-	complete	GH2
		Bg0461	MBIN1472F33C_20635						complete	GH88
		Bg0461	MBIN1472F33C_20640						complete	PL38
		Bg0461	MBIN1472F33C_20660	XynA	Endo-1,4-beta-xylanase (EC 3.2.1.8)	XOS	xylooligosaccharides utilization	+	complete	CE1
		Bg0461	MBIN1472F33C_20660	XynA	Endo-1,4-beta-xylanase (EC 3.2.1.8)	XOS	xylooligosaccharides utilization	+	complete	CE1
		Bg0461	MBIN1472F33C_20665	MnnA2	putative alpha-1,2-mannosidase	bMnOS	Beta-mannooligosaccharides utilization	+	complete	GH92	a-mannose
		Bg0461	MBIN1472F33C_20765	RpiA	Ribose 5-phosphate isomerase A (EC 5.3.1.6)	All	allose utilization	-	complete
		Bg0461	MBIN1472F33C_20890						complete	CE11
		Bg0461	MBIN1472F33C_20915						complete	GH73-CBM50
		Bg0461	MBIN1472F33C_20930	Pgm	Phosphoglucomutase (EC 5.4.2.2)	Gal	galactose utilization	+	complete
		Bg0461	MBIN1472F33C_21065	MetY	O-succinylhomoserine sulfhydrylase (EC 2.5.1.48)	Met	methionine biosynthesis	+	complete
		Bg0461	MBIN1472F33C_21095	CysK	Cysteine synthase (EC 2.5.1.47)	Cys	cysteine biosynthesis	+	complete
		Bg0461	MBIN1472F33C_21105	PflA	Pyruvate formate-lyase (EC 2.3.1.54)	Formate	formate production production	+	complete
		Bg0461	MBIN1472F33C_21110	PflB	Pyruvate formate-lyase activating enzyme (EC 1.97.1.4)	Formate	formate production production	+	complete
		Bg0461	MBIN1472F33C_21145	Hex_old	beta-N-acetylglucosaminidase (EC 3.2.1.52)	Chb	chitobiose utilization	+	complete	GH20	Chitin/chitosan
		Bg0461	MBIN1472F33C_21145	Hex	beta-N-acetylglucosaminidase (EC 3.2.1.52)	Chb	chitobiose utilization	+	complete	GH20	Chitin/chitosan
		Bg0461	MBIN1472F33C_21335	HutH	Histidine ammonia-lyase (EC 4.3.1.3)	His_d	histidine degradation	+	complete
		Bg0461	MBIN1472F33C_21340	ForC	Formiminotetrahydrofolate cyclodeaminase (EC 4.3.1.4)	His_d	histidine degradation	+	complete
		Bg0461	MBIN1472F33C_21345	HutI	Imidazolonepropionase (EC 3.5.2.7)	His_d	histidine degradation	+	complete
		Bg0461	MBIN1472F33C_21350	GluF	Glutamate formyltransferase	His_d	histidine degradation	+	complete
		Bg0461	MBIN1472F33C_21355	HutU	Urocanate hydratase (EC 4.2.1.49)	His_d	histidine degradation	+	complete
		Bg0461	MBIN1472F33C_21440	AlfA	Alpha-L-fucosidase (EC 3.2.1.51)	Fcs	fucosides utilization	-	complete	GH29	a-L-fucose
		Bg0461	MBIN1472F33C_21455	NagB	Glucosamine-6-phosphate deaminase (EC 3.5.99.6)	ManNAc	N-acetylmannosamine utilization	-	complete
		Bg0461	MBIN1472F33C_21455	NagB	Glucosamine-6-phosphate deaminase (EC 3.5.99.6)	NANA	N-acetylneuraminate utilization	+	complete
		Bg0461	MBIN1472F33C_21455	NagB	Glucosamine-6-phosphate deaminase (EC 3.5.99.6)	GlcNAc	N-acetylglucosamine utilization	+	complete
		Bg0461	MBIN1472F33C_21455	NagB	Glucosamine-6-phosphate deaminase (EC 3.5.99.6)	Chb	chitobiose utilization	+	complete
		Bg0461	MBIN1472F33C_21455	NagB	Glucosamine-6-phosphate deaminase (EC 3.5.99.6)	Lnb	lacto-N-biose utilization	-	complete
		Bg0461	MBIN1472F33C_21470	Ddh	Meso-diaminopimelate D-dehydrogenase (EC 1.4.1.16)	Lys	lysine biosynthesis	+	complete
		Bg0461	MBIN1472F33C_21520	IolI	Inosose isomerase (EC 5.3.99.11)	Ino	inositol utilization	-	complete
		Bg0461	MBIN1472F33C_21630						complete	GH16_3	b-1,3-1,4-glucan	b-1,3-glucan
		Bg0461	MBIN1472F33C_21640	LacZ	Beta-galactosidase (EC 3.2.1.23)	GOS	galactooligosaccharides utilization	-	complete	GH2
		Bg0461	MBIN1472F33C_21650						complete	GH35
		Bg0461	MBIN1472F33C_21675						complete	GH123	O-glycan
		Bg0461	MBIN1472F33C_21710	AlfA	Alpha-L-fucosidase (EC 3.2.1.51)	Fcs	fucosides utilization	-	complete	GH29	a-L-fucose
		Bg0461	MBIN1472F33C_21790	MnnA2	putative alpha-1,2-mannosidase	bMnOS	Beta-mannooligosaccharides utilization	+	complete	GH92	a-mannose
		Bg0461	MBIN1472F33C_21860	RibE	Riboflavin synthase eubacterial/eukaryotic (EC 2.5.1.9)	B2	FMN/FAD cofactors, de novo synthesis	+	complete
		Bg0461	MBIN1472F33C_21900	IolG	Myo-inositol 2-dehydrogenase (EC 1.1.1.18)	Ino	inositol utilization	-	complete
		Bg0461	MBIN1472F33C_21915	CbiP	Cobyric acid synthase (EC 6.3.5.10)	B12	cobalamin cofactors, de novo synthesis	+	complete
		Bg0461	MBIN1472F33C_21920	NagX	N-acetylglucosamine related transporter, NagX	GlcNAc	N-acetylglucosamine utilization	+	complete
		Bg0461	MBIN1472F33C_21925	NagX	N-acetylglucosamine related transporter, NagX	GlcNAc	N-acetylglucosamine utilization	+	complete
		Bg0461	MBIN1472F33C_21990						complete	CBM51
		Bg0461	MBIN1472F33C_22025	ManP2	Predicted sodium-dependent mannose transporter	Man	mannose utilization	+	complete
		Bg0461	MBIN1472F33C_22030	BmoP	Beta-1,4-mannooligosaccharide phosphorylase (EC 2.4.1.319)	bMnOS	Beta-mannooligosaccharides utilization	+	complete	GH130	b-1,4-mannan
		Bg0461	MBIN1472F33C_22050						complete	GH109	O-glycan
		Bg0461	MBIN1472F33C_22120						complete	GT83
		Bg0461	MBIN1472F33C_22130	RamA	alpha-L-rhamnosidase (EC 3.2.1.40)	Rhi	rhamnogalacturonides utilization	+	complete	GH78	Pectin	a-rhamnose
		Bg0461	MBIN1472F33C_22275	PanB	3-methyl-2-oxobutanoate hydroxymethyltransferase (EC 2.1.2.11)	B5	coenzyme A, de novo synthesis	+	complete
		Bg0461	MBIN1472F33C_22280	CbiA	Cobyrinic acid a,c-diamide synthetase (EC 6.3.5.11)	B12	cobalamin cofactors, de novo synthesis	+	complete
		Bg0461	MBIN1472F33C_22300	BtuR2	ATP:Cob(I)alamin adenosyltransferase (EC 2.5.1.17)	B12	cobalamin cofactors, de novo synthesis	+	complete
		Bg0461	MBIN1472F33C_22350						complete	GT2
		Bg0461	MBIN1472F33C_22360						complete	GT4
		Bg0461	MBIN1472F33C_22365	AsnB1	Asparagine synthetase [glutamine-hydrolyzing] (EC 6.3.5.4)	Asn	asparagine biosynthesis	+	complete
		Bg0461	MBIN1472F33C_22370						complete	GT4
		Bg0461	MBIN1472F33C_22390						complete	GT2
		Bg0461	MBIN1472F33C_22395	GalE	UDP-glucose 4-epimerase (EC 5.1.3.2)	Gal	galactose utilization	+	complete
		Bg0461	MBIN1472F33C_22395	GalE	UDP-glucose 4-epimerase (EC 5.1.3.2)	Lac	lactose utilization	-	complete
		Bg0461	MBIN1472F33C_22400						complete	GT4
		Bg0461	MBIN1472F33C_22435						complete	GH73	Peptidoglycan
		Bg0461	MBIN1472F33C_22670	LacZ	Beta-galactosidase (EC 3.2.1.23)	GOS	galactooligosaccharides utilization	-	complete	GH2
		Bg0461	MBIN1472F33C_22715	UbiE	Demethylmenaquinone methyltransferase (EC 2.1.1.163)	MQ	vitamin K, de novo synthesis	+	complete
		Bg0461	MBIN1472F33C_22720	AroE2	Shikimate 5-dehydrogenase I alpha (EC 1.1.1.25)	Chor	chorismate biosynthesis	+	complete
		Bg0461	MBIN1472F33C_22745						complete	GT2
		Bg0461	MBIN1472F33C_22755	AspC	Aspartate aminotransferase (EC 2.6.1.1)	Asp	aspartate biosynthesis	+	complete
		Bg0461	MBIN1472F33C_22830	MalZ	Maltodextrin glucosidase (EC 3.2.1.20)	Mal	maltose utilization	+	complete	GH97-CE17
		Bg0461	MBIN1472F33C_22830	MalZ	Maltodextrin glucosidase (EC 3.2.1.20)	MOS	maltooligosaccharides utilization	+	complete	GH97-CE17
		Bg0461	MBIN1472F33C_22835						complete	CE3
		Bg0461	MBIN1472F33C_22875	ArgA2	N-acetylglutamate synthase, alternative (EC 2.3.1.1)	Arg	arginine biosynthesis	+	complete
		Bg0461	MBIN1472F33C_22880	ArgG	Argininosuccinate synthase (EC 6.3.4.5)	Arg	arginine biosynthesis	+	complete
		Bg0461	MBIN1472F33C_22885	ArgC	N-acetyl-gamma-glutamyl-phosphate reductase (EC 1.2.1.38)	Arg	arginine biosynthesis	+	complete
		Bg0461	MBIN1472F33C_22890	ArgD	N-acetylornithine aminotransferase (EC 2.6.1.11)	Arg	arginine biosynthesis	+	complete
		Bg0461	MBIN1472F33C_23150	ProC	Pyrroline-5-carboxylate reductase (EC 1.5.1.2)	Pro	proline biosynthesis	+	complete
		Bg0461	MBIN1472F33C_23730	AspC	Aspartate aminotransferase (EC 2.6.1.1)	Asp	aspartate biosynthesis	+	complete
		Bg0461	MBIN1472F33C_23735	RibB	3,4-dihydroxy-2-butanone 4-phosphate synthase (EC 4.1.99.12)	B2	FMN/FAD cofactors, de novo synthesis	+	complete
		Bg0461	MBIN1472F33C_23735	RibA	GTP cyclohydrolase II (EC 3.5.4.25)	B2	FMN/FAD cofactors, de novo synthesis	+	complete
		Bg0461	MBIN1472F33C_23945						complete	GH115	Xylan	a-glucuronidase
		Bg0461	MBIN1472F33C_23950						complete	GH127	Extensins
		Bg0461	MBIN1472F33C_23970	XylS	alpha-xylosidase (EC 3.2.1.177)	aXyl	alpha-xylosides utilization	+	complete	GH31
		Bg0461	MBIN1472F33C_23975						complete	GH43_19-GH43_29
		Bg0461	MBIN1472F33C_23980	XynB	Beta-xylosidase (EC 3.2.1.37)	XOS	xylooligosaccharides utilization	+	complete	GH43_19	Pectin
		Bg0461	MBIN1472F33C_23985	AgaL	Alpha-galactosidase (EC 3.2.1.22)	Aga	alpha-galactosides utilization	-	complete	GH27
		Bg0461	MBIN1472F33C_24010	MnnA1	Alpha-mannosidase (EC 3.2.1.24)	bMnOS	Beta-mannooligosaccharides utilization	+	complete
		Bg0461	MBIN1472F33C_24045						complete	GH43_10	Pectin
		Bg0461	MBIN1472F33C_24055	LacZ	Beta-galactosidase (EC 3.2.1.23)	GOS	galactooligosaccharides utilization	-	complete	GH2
		Bg0461	MBIN1472F33C_24065	AbfA1	Alpha-N-arabinofuranosidase (EC 3.2.1.55)	aAOS	alpha-arabinooligosaccharides utilization	-	complete	GH120	Xylan
		Bg0461	MBIN1472F33C_24070						complete	GH43-CBM6
		Bg0461	MBIN1472F33C_24085						complete	GH38	a-mannose
		Bg0461	MBIN1472F33C_24105	MnnA2	putative alpha-1,2-mannosidase	bMnOS	Beta-mannooligosaccharides utilization	+	complete	GH92	a-mannose
		Bg0461	MBIN1472F33C_24110	XynB	Beta-xylosidase (EC 3.2.1.37)	XOS	xylooligosaccharides utilization	+	complete	GH43_28	Pectin
		Bg0461	MBIN1472F33C_24115	LacZ	Beta-galactosidase (EC 3.2.1.23)	GOS	galactooligosaccharides utilization	-	complete	GH2
		Bg0461	MBIN1472F33C_24120	BglA	Beta-glucosidase (EC 3.2.1.21)	Bgl	beta-glucosides utilization	-	complete	GH3
		Bg0461	MBIN1472F33C_24145						complete	GH106	Pectin	a-rhamnose
		Bg0461	MBIN1472F33C_24150						complete	GH95	a-L-fucose
		Bg0461	MBIN1472F33C_24175						complete	CBM57
		Bg0461	MBIN1472F33C_24180	AglA	Alpha-glucosidase (EC 3.2.1.20)	Mal	maltose utilization	+	complete	GH97-GH117
		Bg0461	MBIN1472F33C_24180	AglA	Alpha-glucosidase (EC 3.2.1.20)	MOS	maltooligosaccharides utilization	+	complete	GH97-GH117
		Bg0461	MBIN1472F33C_24215						complete	GH73	Peptidoglycan
		Bg0461	MBIN1472F33C_24240	MnnA1	Alpha-mannosidase (EC 3.2.1.24)	bMnOS	Beta-mannooligosaccharides utilization	+	complete	GH38	a-mannose
		Bg0461	MBIN1472F33C_24255	MetH4	Methionine synthase activation domain (EC 2.1.1.13)	Met	methionine biosynthesis	+	complete
		Bg0461	MBIN1472F33C_24265	GlnN	Glutamine synthetase type III, GlnN (EC 6.3.1.2)	Gln	glutamine biosynthesis	+	complete
		Bg0461	MBIN1472F33C_24285	AmyA	Alpha-amylase (EC 3.2.1.1)	Mal	maltose utilization	+	complete	GH13_38	Starch/glycogen
		Bg0461	MBIN1472F33C_24285	AmyA	Alpha-amylase (EC 3.2.1.1)	MOS	maltooligosaccharides utilization	+	complete	GH13_38	Starch/glycogen
		Bg0461	MBIN1472F33C_24365						complete	GH30_2	Xylan
		Bg0461	MBIN1472F33C_24390	MnnA2	putative alpha-1,2-mannosidase	bMnOS	Beta-mannooligosaccharides utilization	+	complete	GH92	a-mannose
		Bg0461	MBIN1472F33C_24500	Hex_old	beta-N-acetylglucosaminidase (EC 3.2.1.52)	Chb	chitobiose utilization	+	complete	GH20	Chitin/chitosan
		Bg0461	MBIN1472F33C_24500	Hex	beta-N-acetylglucosaminidase (EC 3.2.1.52)	Chb	chitobiose utilization	+	complete	GH20	Chitin/chitosan
		Bg0461	MBIN1472F33C_24540	IolG	Myo-inositol 2-dehydrogenase (EC 1.1.1.18)	Ino	inositol utilization	-	complete
		Bg0461	MBIN1472F33C_24650	PanG	Ketopantoate reductase PanG (EC 1.1.1.169)	B5	coenzyme A, de novo synthesis	+	complete
		Bg0461	MBIN1472F33C_24665	Mce	Methylmalonyl-CoA epimerase (EC 5.1.99.1)	Propionate	propionate production production	+	complete
		Bg0461	MBIN1472F33C_24670	MmdA	Methylmalonyl-CoA decarboxylase, alpha chain (EC 4.1.1.41)	Propionate	propionate production production	+	complete
		Bg0461	MBIN1472F33C_24680	MmdC	Biotin carboxyl carrier protein => methylmalonyl-CoA decarboxylase	Propionate	propionate production production	+	complete
		Bg0461	MBIN1472F33C_24685	MmdB	Methylmalonyl-CoA decarboxylase, beta chain (EC 4.1.1.41)	Propionate	propionate production production	+	complete
		Bg0461	MBIN1472F33C_24715	NadD	Nicotinate-nucleotide adenylyltransferase (EC 2.7.7.18)	B3	NAD(P) cofactors, de novo synthesis	+	complete
		Bg0461	MBIN1472F33C_24735	Pgm	Beta-phosphoglucomutase (EC 5.4.2.6)	Mal	maltose utilization	+	complete
		Bg0461	MBIN1472F33C_24735	Pgm	Beta-phosphoglucomutase (EC 5.4.2.6)	MOS	maltooligosaccharides utilization	+	complete
		Bg0461	MBIN1472F33C_24735	Pgm	Beta-phosphoglucomutase (EC 5.4.2.6)	Mal	maltose utilization	+	complete
		Bg0461	MBIN1472F33C_24735	Pgm	Beta-phosphoglucomutase (EC 5.4.2.6)	MOS	maltooligosaccharides utilization	+	complete
		Bg0461	MBIN1472F33C_24875	SusDm	SusD, outer membrane protein involved in maltodextrin utilization	Mal	maltose utilization	+	complete
		Bg0461	MBIN1472F33C_24875	SusDm	SusD, outer membrane protein involved in maltodextrin utilization	MOS	maltooligosaccharides utilization	+	complete
		Bg0461	MBIN1472F33C_24880	SusCm	SusC, outer membrane protein involved in maltodextrin utilization	Mal	maltose utilization	+	complete
		Bg0461	MBIN1472F33C_24880	SusCm	SusC, outer membrane protein involved in maltodextrin utilization	MOS	maltooligosaccharides utilization	+	complete
		Bg0461	MBIN1472F33C_24885	SusB	Alpha-glucosidase SusB (EC 3.2.1.20)	Mal	maltose utilization	+	complete	GH97	Starch/glycogen
		Bg0461	MBIN1472F33C_24885	SusB	Alpha-glucosidase SusB (EC 3.2.1.20)	MOS	maltooligosaccharides utilization	+	complete	GH97	Starch/glycogen
		Bg0461	MBIN1472F33C_24890	SusA	Alpha-amylase (Neopullulanase) SusA (EC 3.2.1.135)	Mal	maltose utilization	+	complete	GH13	Starch/glycogen
		Bg0461	MBIN1472F33C_24890	SusA	Alpha-amylase (Neopullulanase) SusA (EC 3.2.1.135)	MOS	maltooligosaccharides utilization	+	complete	GH13	Starch/glycogen
		Bg0461	MBIN1472F33C_24940	GlyB	Low-specificity L-threonine aldolase (EC 4.1.2.48)	Gly	glycine biosynthesis	+	complete
		Bg0461	MBIN1472F33C_25025	GalE	UDP-glucose 4-epimerase (EC 5.1.3.2)	Gal	galactose utilization	+	complete
		Bg0461	MBIN1472F33C_25025	GalE	UDP-glucose 4-epimerase (EC 5.1.3.2)	Lac	lactose utilization	-	complete
		Bg0461	MBIN1472F33C_25065	MetA	Homoserine O-succinyltransferase (EC 2.3.1.46)	Met	methionine biosynthesis	+	complete
		Bg0461	MBIN1472F33C_25185	LipA1	Lipoyl synthase (EC 2.8.1.8)	LA	lipoate cofactor, de novo synthesis	+	complete
		Bg0461	MBIN1472F33C_25240	DapH	2,3,4,5-tetrahydropyridine-2,6-dicarboxylate N-acetyltransferase (EC 2.3.1.89)	Lys	lysine biosynthesis	+	complete
		Bg0461	MBIN1472F33C_25245	NadC	Quinolinate phosphoribosyltransferase [decarboxylating] (EC 2.4.2.19)	B3	NAD(P) cofactors, de novo synthesis	+	complete
		Bg0461	MBIN1472F33C_25260	AroC	Chorismate synthase (EC 4.2.3.5)	Chor	chorismate biosynthesis	+	complete
		Bg0461	MBIN1472F33C_25275	CTBL	Cystathionine beta-lyase (EC 4.4.1.8)	Met	methionine biosynthesis	+	complete
		Bg0461	MBIN1472F33C_25305						complete	GH29	a-L-fucose
		Bg0461	MBIN1472F33C_25310	IlvD	Dihydroxy-acid dehydratase (EC 4.2.1.9)	Ile	isoleucine biosynthesis	+	complete
		Bg0461	MBIN1472F33C_25310	IlvD	Dihydroxy-acid dehydratase (EC 4.2.1.9)	Leu	leucine biosynthesis	+	complete
		Bg0461	MBIN1472F33C_25310	IlvD	Dihydroxy-acid dehydratase (EC 4.2.1.9)	Val	valine biosynthesis	+	complete
		Bg0461	MBIN1472F33C_25315	IlvG	Acetolactate synthase large subunit (EC 2.2.1.6)	Ile	isoleucine biosynthesis	+	complete
		Bg0461	MBIN1472F33C_25315	IlvG	Acetolactate synthase large subunit (EC 2.2.1.6)	Leu	leucine biosynthesis	+	complete
		Bg0461	MBIN1472F33C_25315	IlvG	Acetolactate synthase large subunit (EC 2.2.1.6)	Val	valine biosynthesis	+	complete
		Bg0461	MBIN1472F33C_25320	IlvM	Acetolactate synthase small subunit (EC 2.2.1.6)	Ile	isoleucine biosynthesis	+	complete
		Bg0461	MBIN1472F33C_25320	IlvM	Acetolactate synthase small subunit (EC 2.2.1.6)	Leu	leucine biosynthesis	+	complete
		Bg0461	MBIN1472F33C_25320	IlvM	Acetolactate synthase small subunit (EC 2.2.1.6)	Val	valine biosynthesis	+	complete
		Bg0461	MBIN1472F33C_25330	IlvC	Ketol-acid reductoisomerase (NADP(+)) (EC 1.1.1.86)	Ile	isoleucine biosynthesis	+	complete
		Bg0461	MBIN1472F33C_25330	IlvC	Ketol-acid reductoisomerase (NADP(+)) (EC 1.1.1.86)	Leu	leucine biosynthesis	+	complete
		Bg0461	MBIN1472F33C_25330	IlvC	Ketol-acid reductoisomerase (NADP(+)) (EC 1.1.1.86)	Val	valine biosynthesis	+	complete
		Bg0461	MBIN1472F33C_25330	IlvC2	Ketol-acid reductoisomerase (NADP(+)) (EC 1.1.1.86)	Ile	isoleucine biosynthesis	+	complete
		Bg0461	MBIN1472F33C_25330	IlvC2	Ketol-acid reductoisomerase (NADP(+)) (EC 1.1.1.86)	Leu	leucine biosynthesis	+	complete
		Bg0461	MBIN1472F33C_25330	IlvC2	Ketol-acid reductoisomerase (NADP(+)) (EC 1.1.1.86)	Val	valine biosynthesis	+	complete
		Bg0461	MBIN1472F33C_25355	RbsK	Ribokinase (EC 2.7.1.15)	Rbs	ribose utilization	+	complete
		Bg0461	MBIN1472F33C_25385	LacZ	Beta-galactosidase (EC 3.2.1.23)	GOS	galactooligosaccharides utilization	-	complete	GH2
		Bg0461	MBIN1472F33C_25430						complete	PL33	GAG
		Bg0461	MBIN1472F33C_25435						complete	GH88
		Bg0461	MBIN1472F33C_25440						complete	GH16_3	b-1,3-1,4-glucan	b-1,3-glucan
		Bg0461	MBIN1472F33C_25515	MalZ	Maltodextrin glucosidase (EC 3.2.1.20)	Mal	maltose utilization	+	partial
		Bg0461	MBIN1472F33C_25515	MalZ	Maltodextrin glucosidase (EC 3.2.1.20)	MOS	maltooligosaccharides utilization	+	partial
		Bg0461	MBIN1472F33C_25515	XylS	alpha-xylosidase (EC 3.2.1.177)	aXyl	alpha-xylosides utilization	+	partial
		Bg0154	MBIN52AEEBBF_00215	DldD	Predicted D-lactate dehydrogenase, Fe-S protein, FAD/FMN-containing	Lac_ut	lactate utilization	+	complete
		Bg0154	MBIN52AEEBBF_00440	CbiL	Cobalt-precorrin-2 C(20)-methyltransferase (EC 2.1.1.151)	B12	cobalamin cofactors, de novo synthesis	+	complete
		Bg0154	MBIN52AEEBBF_00445	GlnN	Glutamine synthetase type III, GlnN (EC 6.3.1.2)	Gln	glutamine biosynthesis	+	complete
		Bg0154	MBIN52AEEBBF_00480	LacZ	Beta-galactosidase (EC 3.2.1.23)	GOS	galactooligosaccharides utilization	-	complete	GH2
		Bg0154	MBIN52AEEBBF_00485	CTBL	Cystathionine beta-lyase (EC 4.4.1.8)	Met	methionine biosynthesis	+	complete
		Bg0154	MBIN52AEEBBF_00545	CysK	Cysteine synthase (EC 2.5.1.47)	Cys	cysteine biosynthesis	+	complete
		Bg0154	MBIN52AEEBBF_00550	HisJ1	Histidinol-phosphatase (EC 3.1.3.15)	His	histidine biosynthesis	+	complete
		Bg0154	MBIN52AEEBBF_00550	HisB	Imidazoleglycerol-phosphate dehydratase (EC 4.2.1.19)	His	histidine biosynthesis	+	complete
		Bg0154	MBIN52AEEBBF_00555	HisC	Histidinol-phosphate aminotransferase (EC 2.6.1.9)	His	histidine biosynthesis	+	complete
		Bg0154	MBIN52AEEBBF_00560	HisD	Histidinol dehydrogenase (EC 1.1.1.23)	His	histidine biosynthesis	+	complete
		Bg0154	MBIN52AEEBBF_00565	HisG	ATP phosphoribosyltransferase (EC 2.4.2.17)	His	histidine biosynthesis	+	complete
		Bg0154	MBIN52AEEBBF_00930						complete	GT51	Peptidoglycan
		Bg0154	MBIN52AEEBBF_00935	AmyAc	Cytoplasmic alpha-amylase (EC 3.2.1.1)	Mal	maltose utilization	+	complete	GH13_5	Starch/glycogen
		Bg0154	MBIN52AEEBBF_00935	AmyAc	Cytoplasmic alpha-amylase (EC 3.2.1.1)	MOS	maltooligosaccharides utilization	+	complete	GH13_5	Starch/glycogen
		Bg0154	MBIN52AEEBBF_00940	MalL	Oligo-1,6-glucosidase (EC 3.2.1.10)	Mal	maltose utilization	+	complete	GH13_31	Starch/glycogen
		Bg0154	MBIN52AEEBBF_00940	MalL	Oligo-1,6-glucosidase (EC 3.2.1.10)	MOS	maltooligosaccharides utilization	+	complete	GH13_31	Starch/glycogen
		Bg0154	MBIN52AEEBBF_00940	MalL	Oligo-1,6-glucosidase (EC 3.2.1.10)	Mal	maltose utilization	+	complete	GH13_31	Starch/glycogen
		Bg0154	MBIN52AEEBBF_00940	MalL	Oligo-1,6-glucosidase (EC 3.2.1.10)	MOS	maltooligosaccharides utilization	+	complete	GH13_31	Starch/glycogen
		Bg0154	MBIN52AEEBBF_00995						complete	GT83
		Bg0154	MBIN52AEEBBF_01080						complete	GT2
		Bg0154	MBIN52AEEBBF_01115						complete	GT4
		Bg0154	MBIN52AEEBBF_01125						complete	GT8
		Bg0154	MBIN52AEEBBF_01210	CbiP	Cobyric acid synthase (EC 6.3.5.10)	B12	cobalamin cofactors, de novo synthesis	+	complete
		Bg0154	MBIN52AEEBBF_01215	IolG	Myo-inositol 2-dehydrogenase (EC 1.1.1.18)	Ino	inositol utilization	-	complete
		Bg0154	MBIN52AEEBBF_01295	PheAp	Prephenate dehydratase (EC 4.2.1.51)	Tyr	tyrosine biosynthesis	+	complete
		Bg0154	MBIN52AEEBBF_01295	PheAp	Prephenate dehydratase (EC 4.2.1.51)	Phe	phenylalanine biosynthesis	+	complete
		Bg0154	MBIN52AEEBBF_01300	AspC	Aspartate aminotransferase (EC 2.6.1.1)	Asp	aspartate biosynthesis	+	complete
		Bg0154	MBIN52AEEBBF_01300	AroJa	Biosynthetic Aromatic amino acid aminotransferase alpha (EC 2.6.1.57)	Tyr	tyrosine biosynthesis	+	complete
		Bg0154	MBIN52AEEBBF_01300	AroJa	Biosynthetic Aromatic amino acid aminotransferase alpha (EC 2.6.1.57)	Phe	phenylalanine biosynthesis	+	complete
		Bg0154	MBIN52AEEBBF_01305	AroG2	2-keto-3-deoxy-D-arabino-heptulosonate-7-phosphate synthase I beta (EC 2.5.1.54)	Chor	chorismate biosynthesis	+	complete
		Bg0154	MBIN52AEEBBF_01305	AroHI	Chorismate mutase I (EC 5.4.99.5)	Tyr	tyrosine biosynthesis	+	complete
		Bg0154	MBIN52AEEBBF_01305	AroHI	Chorismate mutase I (EC 5.4.99.5)	Phe	phenylalanine biosynthesis	+	complete
		Bg0154	MBIN52AEEBBF_01310	TyrAx	Prephenate and/or arogenate dehydrogenase (unknown specificity) (EC 1.3.1.12)(EC 1.3.1.43)	Tyr	tyrosine biosynthesis	+	complete
		Bg0154	MBIN52AEEBBF_01310	TyrAx	Prephenate and/or arogenate dehydrogenase (unknown specificity) (EC 1.3.1.12)(EC 1.3.1.43)	Phe	phenylalanine biosynthesis	+	complete
		Bg0154	MBIN52AEEBBF_01480						complete	GT4
		Bg0154	MBIN52AEEBBF_01490	AroHI	Chorismate mutase I (EC 5.4.99.5)	Tyr	tyrosine biosynthesis	+	complete
		Bg0154	MBIN52AEEBBF_01490	AroHI	Chorismate mutase I (EC 5.4.99.5)	Phe	phenylalanine biosynthesis	+	complete
		Bg0154	MBIN52AEEBBF_01495						complete	GT4
		Bg0154	MBIN52AEEBBF_01505						complete	GT2
		Bg0154	MBIN52AEEBBF_01525	AspC	Aspartate aminotransferase (EC 2.6.1.1)	Asp	aspartate biosynthesis	+	complete
		Bg0154	MBIN52AEEBBF_01600	LacZ	Beta-galactosidase (EC 3.2.1.23)	GOS	galactooligosaccharides utilization	-	complete	GH2
		Bg0154	MBIN52AEEBBF_01630						complete	GH20	Chitin/chitosan
		Bg0154	MBIN52AEEBBF_01650	AspC	Aspartate aminotransferase (EC 2.6.1.1)	Asp	aspartate biosynthesis	+	complete
		Bg0154	MBIN52AEEBBF_01665						complete	GT2
		Bg0154	MBIN52AEEBBF_01770						complete	CE14
		Bg0154	MBIN52AEEBBF_01775						complete	GT4
		Bg0154	MBIN52AEEBBF_01780						complete	GT4
		Bg0154	MBIN52AEEBBF_01790	FolK	2-amino-4-hydroxy-6-hydroxymethyldihydropteridine pyrophosphokinase (EC 2.7.6.3)	B9	folate cofactors, de novo synthesis	+	complete
		Bg0154	MBIN52AEEBBF_01830						complete	GT4
		Bg0154	MBIN52AEEBBF_01835						complete	GT4
		Bg0154	MBIN52AEEBBF_01900	ArgC	N-acetyl-gamma-glutamyl-phosphate reductase (EC 1.2.1.38)	Arg	arginine biosynthesis	+	complete
		Bg0154	MBIN52AEEBBF_01920	Frk_ScrK	Fructokinase (EC 2.7.1.4)	Scr	sucrose utilization	+	complete
		Bg0154	MBIN52AEEBBF_01920	Frk_ScrK	Fructokinase (EC 2.7.1.4)	FOS	fructooligosaccharides utilization	+	complete
		Bg0154	MBIN52AEEBBF_01920	Frk_ScrK	Fructokinase (EC 2.7.1.4)	Mtl	mannitol utilization	-	complete
		Bg0154	MBIN52AEEBBF_01920	ScrK	Fructokinase (EC 2.7.1.4)	Scr	sucrose utilization	+	complete
		Bg0154	MBIN52AEEBBF_01920	ScrK	Fructokinase (EC 2.7.1.4)	FOS	fructooligosaccharides utilization	+	complete
		Bg0154	MBIN52AEEBBF_01920	ScrK	Fructokinase (EC 2.7.1.4)	Mtl	mannitol utilization	-	complete
		Bg0154	MBIN52AEEBBF_01925	HTCS_fos	DNA-binding response regulator for FOS utilization, AraC family	FOS	fructooligosaccharides utilization	+	complete
		Bg0154	MBIN52AEEBBF_01940	TrpB2	Tryptophan synthase (indole-salvaging) (EC 4.2.1.122)	Trp	tryptophan biosynthesis	-	complete
		Bg0154	MBIN52AEEBBF_01955	MetA	Homoserine O-succinyltransferase (EC 2.3.1.46)	Met	methionine biosynthesis	+	complete
		Bg0154	MBIN52AEEBBF_02025	GlyB	Low-specificity L-threonine aldolase (EC 4.1.2.48)	Gly	glycine biosynthesis	+	complete
		Bg0154	MBIN52AEEBBF_02095						complete	GH73	Peptidoglycan
		Bg0154	MBIN52AEEBBF_02130	LacZ	Beta-galactosidase (EC 3.2.1.23)	GOS	galactooligosaccharides utilization	-	complete	GH35
		Bg0154	MBIN52AEEBBF_02165	GlgP	Glycogen phosphorylase (EC 2.4.1.1)	Mal	maltose utilization	+	complete	GT35	Starch/glycogen
		Bg0154	MBIN52AEEBBF_02165	GlgP	Glycogen phosphorylase (EC 2.4.1.1)	MOS	maltooligosaccharides utilization	+	complete	GT35	Starch/glycogen
		Bg0154	MBIN52AEEBBF_02390	NplT	Neopullulanase (EC 3.2.1.135)	Mal	maltose utilization	+	complete	GH13	Starch/glycogen
		Bg0154	MBIN52AEEBBF_02390	NplT	Neopullulanase (EC 3.2.1.135)	MOS	maltooligosaccharides utilization	+	complete	GH13	Starch/glycogen
		Bg0154	MBIN52AEEBBF_02395	MalZ	Maltodextrin glucosidase (EC 3.2.1.20)	Mal	maltose utilization	+	complete	GH31
		Bg0154	MBIN52AEEBBF_02395	MalZ	Maltodextrin glucosidase (EC 3.2.1.20)	MOS	maltooligosaccharides utilization	+	complete	GH31
		Bg0154	MBIN52AEEBBF_02500	IolI	Inosose isomerase (EC 5.3.99.11)	Ino	inositol utilization	-	complete
		Bg0154	MBIN52AEEBBF_02510	Ddh	Meso-diaminopimelate D-dehydrogenase (EC 1.4.1.16)	Lys	lysine biosynthesis	+	complete
		Bg0154	MBIN52AEEBBF_02525	NagB	Glucosamine-6-phosphate deaminase (EC 3.5.99.6)	ManNAc	N-acetylmannosamine utilization	-	complete
		Bg0154	MBIN52AEEBBF_02525	NagB	Glucosamine-6-phosphate deaminase (EC 3.5.99.6)	NANA	N-acetylneuraminate utilization	+	complete
		Bg0154	MBIN52AEEBBF_02525	NagB	Glucosamine-6-phosphate deaminase (EC 3.5.99.6)	GlcNAc	N-acetylglucosamine utilization	+	complete
		Bg0154	MBIN52AEEBBF_02525	NagB	Glucosamine-6-phosphate deaminase (EC 3.5.99.6)	Chb	chitobiose utilization	+	complete
		Bg0154	MBIN52AEEBBF_02525	NagB	Glucosamine-6-phosphate deaminase (EC 3.5.99.6)	Lnb	lacto-N-biose utilization	-	complete
		Bg0154	MBIN52AEEBBF_02630	GlcK	Glucokinase (EC 2.7.1.2)	Glc	glucose utilization	+	complete
		Bg0154	MBIN52AEEBBF_02630	RokA	N-acetylglucosamine kinase, glucokinase-like (EC 2.7.1.59)	GlcNAc	N-acetylglucosamine utilization	+	complete
		Bg0154	MBIN52AEEBBF_02760						complete	GT3	Starch/glycogen
		Bg0154	MBIN52AEEBBF_02765	GlgP	Glycogen phosphorylase (EC 2.4.1.1)	Mal	maltose utilization	+	complete	GT35	Starch/glycogen
		Bg0154	MBIN52AEEBBF_02765	GlgP	Glycogen phosphorylase (EC 2.4.1.1)	MOS	maltooligosaccharides utilization	+	complete	GT35	Starch/glycogen
		Bg0154	MBIN52AEEBBF_02775	XynA	Endo-1,4-beta-xylanase (EC 3.2.1.8)	XOS	xylooligosaccharides utilization	+	complete	CE1
		Bg0154	MBIN52AEEBBF_02775	XynA	Endo-1,4-beta-xylanase (EC 3.2.1.8)	XOS	xylooligosaccharides utilization	+	complete	CE1
		Bg0154	MBIN52AEEBBF_02815	HisH	Imidazole glycerol phosphate synthase amidotransferase subunit (EC 2.4.2.-)	His	histidine biosynthesis	+	complete
		Bg0154	MBIN52AEEBBF_02820	HisA	Phosphoribosylformimino-5-aminoimidazole carboxamide ribotide isomerase (EC 5.3.1.16)	His	histidine biosynthesis	+	complete
		Bg0154	MBIN52AEEBBF_02825	HisF	Imidazole glycerol phosphate synthase cyclase subunit (EC 4.1.3.-)	His	histidine biosynthesis	+	complete
		Bg0154	MBIN52AEEBBF_02830	HisI	Phosphoribosyl-AMP cyclohydrolase (EC 3.5.4.19)	His	histidine biosynthesis	+	complete
		Bg0154	MBIN52AEEBBF_02830	HisE	Phosphoribosyl-ATP pyrophosphatase (EC 3.6.1.31)	His	histidine biosynthesis	+	complete
		Bg0154	MBIN52AEEBBF_02840	LysC	Aspartokinase (EC 2.7.2.4)	Lys	lysine biosynthesis	+	complete
		Bg0154	MBIN52AEEBBF_02845	LysA	Diaminopimelate decarboxylase (EC 4.1.1.20)	Lys	lysine biosynthesis	+	complete
		Bg0154	MBIN52AEEBBF_02855						complete	GT2
		Bg0154	MBIN52AEEBBF_02895	BglA	Beta-glucosidase (EC 3.2.1.21)	Bgl	beta-glucosides utilization	+	complete	GH3
		Bg0154	MBIN52AEEBBF_02900	LacZ	Beta-galactosidase (EC 3.2.1.23)	GOS	galactooligosaccharides utilization	-	complete	GH2
		Bg0154	MBIN52AEEBBF_02905	XylS	alpha-xylosidase (EC 3.2.1.177)	aXyl	alpha-xylosides utilization	-	complete	GH31
		Bg0154	MBIN52AEEBBF_02920	ArgE	Acetylornithine deacetylase (EC 3.5.1.16)	Arg	arginine biosynthesis	+	complete
		Bg0154	MBIN52AEEBBF_02940	RamA	alpha-L-rhamnosidase (EC 3.2.1.40)	Rhi	rhamnogalacturonides utilization	+	complete	GH78	Pectin	a-rhamnose
		Bg0154	MBIN52AEEBBF_02960	CysE	Serine acetyltransferase (EC 2.3.1.30)	Cys	cysteine biosynthesis	+	complete
		Bg0154	MBIN52AEEBBF_03040	QueG	Epoxyqueuosine reductase (EC 1.17.99.6) QueG	Q	queuosine, de novo synthesis	+	complete
		Bg0154	MBIN52AEEBBF_03045						complete	CE4
		Bg0154	MBIN52AEEBBF_03080						complete	CE1
		Bg0154	MBIN52AEEBBF_03085						complete	GH43_28	Pectin
		Bg0154	MBIN52AEEBBF_03090	BglA3	Periplasmic beta-glucosidase (EC 3.2.1.21)	Bgl	beta-glucosides utilization	+	complete	GH3
		Bg0154	MBIN52AEEBBF_03095	BglA3	Periplasmic beta-glucosidase (EC 3.2.1.21)	Bgl	beta-glucosides utilization	+	complete	GH3
		Bg0154	MBIN52AEEBBF_03100						complete	GH144	b-1,2-glucan
		Bg0154	MBIN52AEEBBF_03105						complete	GH43_28	Pectin
		Bg0154	MBIN52AEEBBF_03110						complete	GH144	b-1,2-glucan
		Bg0154	MBIN52AEEBBF_03115	SusD_bgl	SusD, outer membrane protein involved in beta-glucoside binding	Bgl	beta-glucosides utilization	+	complete
		Bg0154	MBIN52AEEBBF_03120	SusC_bgl	SusC, outer membrane protein involved in beta-glucoside binding	Bgl	beta-glucosides utilization	+	complete
		Bg0154	MBIN52AEEBBF_03135	LamA	Beta-glucanase precursor (EC 3.2.1.73)	Bgl	beta-glucosides utilization	+	complete	GH16_3	b-1,3-1,4-glucan	b-1,3-glucan
		Bg0154	MBIN52AEEBBF_03145	SusC_bgl	SusC, outer membrane protein involved in beta-glucoside binding	Bgl	beta-glucosides utilization	+	complete
		Bg0154	MBIN52AEEBBF_03230						complete	GT2
		Bg0154	MBIN52AEEBBF_03235						complete	GT4
		Bg0154	MBIN52AEEBBF_03360	Frk_ScrK	Fructokinase (EC 2.7.1.4)	Scr	sucrose utilization	+	complete
		Bg0154	MBIN52AEEBBF_03360	Frk_ScrK	Fructokinase (EC 2.7.1.4)	FOS	fructooligosaccharides utilization	+	complete
		Bg0154	MBIN52AEEBBF_03360	Frk_ScrK	Fructokinase (EC 2.7.1.4)	Mtl	mannitol utilization	-	complete
		Bg0154	MBIN52AEEBBF_03360	ScrK	Fructokinase (EC 2.7.1.4)	Scr	sucrose utilization	+	complete
		Bg0154	MBIN52AEEBBF_03360	ScrK	Fructokinase (EC 2.7.1.4)	FOS	fructooligosaccharides utilization	+	complete
		Bg0154	MBIN52AEEBBF_03360	ScrK	Fructokinase (EC 2.7.1.4)	Mtl	mannitol utilization	-	complete
		Bg0154	MBIN52AEEBBF_03470	MalZ	Maltodextrin glucosidase (EC 3.2.1.20)	Mal	maltose utilization	+	complete	GH97	Starch/glycogen
		Bg0154	MBIN52AEEBBF_03470	MalZ	Maltodextrin glucosidase (EC 3.2.1.20)	MOS	maltooligosaccharides utilization	+	complete	GH97	Starch/glycogen
		Bg0154	MBIN52AEEBBF_03480	GlcK	Glucokinase (EC 2.7.1.2)	Glc	glucose utilization	+	complete
		Bg0154	MBIN52AEEBBF_03485	AgaI	Galactosamine-6-phosphate isomerase (galactosamine-6-phosphate deaminase) (EC 5.3.1.-)	GalNAc	N-acetylgalactosamine utilization	-	complete
		Bg0154	MBIN52AEEBBF_03485	AgaI	Galactosamine-6-phosphate isomerase (galactosamine-6-phosphate deaminase) (EC 5.3.1.-)	GalN	galactosamine utilization	-	complete
		Bg0154	MBIN52AEEBBF_03560	ArgB	N-acetylglutamate kinase (EC 2.7.2.8)	Arg	arginine biosynthesis	+	complete
		Bg0154	MBIN52AEEBBF_03630	LacZ	Beta-galactosidase (EC 3.2.1.23)	GOS	galactooligosaccharides utilization	-	complete	GH2
		Bg0154	MBIN52AEEBBF_03770	AgaL	Alpha-galactosidase (EC 3.2.1.22)	Aga	alpha-galactosides utilization	-	complete	GH36
		Bg0154	MBIN52AEEBBF_03805						complete	GT4
		Bg0154	MBIN52AEEBBF_03820						complete	GT2
		Bg0154	MBIN52AEEBBF_03875	MetH	5-methyltetrahydrofolate--homocysteine methyltransferase (EC 2.1.1.13)	Met	methionine biosynthesis	+	complete
		Bg0154	MBIN52AEEBBF_04050	UxuB	D-mannonate oxidoreductase (EC 1.1.1.57)	GlcA	glucuronate utilization	+	complete
		Bg0154	MBIN52AEEBBF_04050	UxuB	D-mannonate oxidoreductase (EC 1.1.1.57)	GalA	galacturonate utilization	-	complete
		Bg0154	MBIN52AEEBBF_04050	UxuB	D-mannonate oxidoreductase (EC 1.1.1.57)	GalAs	oligogalacturonate utilization	-	complete
		Bg0154	MBIN52AEEBBF_04050	UxuB	D-mannonate oxidoreductase (EC 1.1.1.57)	GlcAs	glucuronides utilization	-	complete
		Bg0154	MBIN52AEEBBF_04055	UxuA	Mannonate dehydratase (EC 4.2.1.8)	GlcA	glucuronate utilization	+	complete
		Bg0154	MBIN52AEEBBF_04055	UxuA	Mannonate dehydratase (EC 4.2.1.8)	GalA	galacturonate utilization	-	complete
		Bg0154	MBIN52AEEBBF_04055	UxuA	Mannonate dehydratase (EC 4.2.1.8)	GalAs	oligogalacturonate utilization	-	complete
		Bg0154	MBIN52AEEBBF_04055	UxuA	Mannonate dehydratase (EC 4.2.1.8)	GlcAs	glucuronides utilization	-	complete
		Bg0154	MBIN52AEEBBF_04060	UxuM	TRAP-type hexuronate transport system, large permease component	GlcA	glucuronate utilization	+	complete
		Bg0154	MBIN52AEEBBF_04060	UxuM	TRAP-type hexuronate transport system, large permease component	GalA	galacturonate utilization	-	complete
		Bg0154	MBIN52AEEBBF_04065	UxuQ	TRAP-type hexuronate transport system, small permease component	GlcA	glucuronate utilization	+	complete
		Bg0154	MBIN52AEEBBF_04065	UxuQ	TRAP-type hexuronate transport system, small permease component	GalA	galacturonate utilization	-	complete
		Bg0154	MBIN52AEEBBF_04070	UxuP	TRAP-type hexuronate transport system, periplasmic component	GlcA	glucuronate utilization	+	complete
		Bg0154	MBIN52AEEBBF_04070	UxuP	TRAP-type hexuronate transport system, periplasmic component	GalA	galacturonate utilization	-	complete
		Bg0154	MBIN52AEEBBF_04095	BglA3	Periplasmic beta-glucosidase (EC 3.2.1.21)	Bgl	beta-glucosides utilization	+	complete	GH3
		Bg0154	MBIN52AEEBBF_04115	ManI	D-mannose isomerase (EC 5.3.1.7)	Man	mannose utilization	+	complete
		Bg0154	MBIN52AEEBBF_04115	ManI	D-mannose isomerase (EC 5.3.1.7)	Man	mannose utilization	+	complete
		Bg0154	MBIN52AEEBBF_04120	XylF	Xylose ABC transporter, periplasmic xylose-binding protein XylF	Xyl	xylose utilization	+	complete
		Bg0154	MBIN52AEEBBF_04175	DapB	4-hydroxy-tetrahydrodipicolinate reductase (EC 1.17.1.8)	Lys	lysine biosynthesis	+	complete
		Bg0154	MBIN52AEEBBF_04465						complete	GT28	Peptidoglycan
		Bg0154	MBIN52AEEBBF_04540	IolG	Myo-inositol 2-dehydrogenase (EC 1.1.1.18)	Ino	inositol utilization	-	complete
		Bg0154	MBIN52AEEBBF_04565	Pgl	Polygalacturonase (EC 3.2.1.15)	GalAs	oligogalacturonate utilization	-	complete	GH28	Pectin
		Bg0154	MBIN52AEEBBF_04570						complete	GH140	Pectin
		Bg0154	MBIN52AEEBBF_04585						complete	CBM51
		Bg0154	MBIN52AEEBBF_04710						complete	GH24	Peptidoglycan
		Bg0154	MBIN52AEEBBF_04785	SerB1	Phosphoserine phosphatase (EC 3.1.3.3)	Ser	serine biosynthesis	+	complete
		Bg0154	MBIN52AEEBBF_04980	CbiH	Cobalt-precorrin-3 C(17)-methyltransferase (EC 2.1.1.272)	B12	cobalamin cofactors, de novo synthesis	+	complete
		Bg0154	MBIN52AEEBBF_04980	CbiC	Cobalt-precorrin-8 methylmutase (EC 5.4.99.60)	B12	cobalamin cofactors, de novo synthesis	+	complete
		Bg0154	MBIN52AEEBBF_04985	CbiT	Cobalt-precorrin-6B C15-methyltransferase [decarboxylating] (EC 2.1.1.196)	B12	cobalamin cofactors, de novo synthesis	+	complete
		Bg0154	MBIN52AEEBBF_04985	CbiE	Cobalt-precorrin-7 (C5)-methyltransferase (EC 2.1.1.289)	B12	cobalamin cofactors, de novo synthesis	+	complete
		Bg0154	MBIN52AEEBBF_04990	CbiF	Cobalt-precorrin-4 C(11)-methyltransferase (EC 2.1.1.271)	B12	cobalamin cofactors, de novo synthesis	+	complete
		Bg0154	MBIN52AEEBBF_04995	CbiD	Cobalt-precorrin-5B (C1)-methyltransferase (EC 2.1.1.195)	B12	cobalamin cofactors, de novo synthesis	+	complete
		Bg0154	MBIN52AEEBBF_04995	CbiJ	Cobalt-precorrin-6A reductase (EC 1.3.1.106)	B12	cobalamin cofactors, de novo synthesis	+	complete
		Bg0154	MBIN52AEEBBF_05005	ThiD	Hydroxymethylpyrimidine phosphate kinase ThiD (EC 2.7.4.7)	B1	TPP cofactor, de novo synthesis	+	complete
		Bg0154	MBIN52AEEBBF_05010	ThiE	Thiamin-phosphate pyrophosphorylase (EC 2.5.1.3)	B1	TPP cofactor, de novo synthesis	+	complete
		Bg0154	MBIN52AEEBBF_05015	ThiE	Thiamin-phosphate pyrophosphorylase (EC 2.5.1.3)	B1	TPP cofactor, de novo synthesis	+	complete
		Bg0154	MBIN52AEEBBF_05020	ThiC	Phosphomethylpyrimidine synthase ThiC (EC 4.1.99.17)	B1	TPP cofactor, de novo synthesis	+	complete
		Bg0154	MBIN52AEEBBF_05030	LdhA-D	D-lactate dehydrogenase (EC 1.1.1.28)	D-Lactate	D-lactate production production	+	complete
		Bg0154	MBIN52AEEBBF_05035						complete	GT51	Peptidoglycan
		Bg0154	MBIN52AEEBBF_05110	CysE	Serine acetyltransferase (EC 2.3.1.30)	Cys	cysteine biosynthesis	+	complete
		Bg0154	MBIN52AEEBBF_05170						complete	GH23	Peptidoglycan
		Bg0154	MBIN52AEEBBF_05345	Thi4	Thiazole biosynthetic enzyme Thi4	B1	TPP cofactor, de novo synthesis	+	complete
		Bg0154	MBIN52AEEBBF_05365	BglA	Beta-glucosidase (EC 3.2.1.21)	Bgl	beta-glucosides utilization	+	complete
		Bg0154	MBIN52AEEBBF_05370	BglA	Beta-glucosidase (EC 3.2.1.21)	Bgl	beta-glucosides utilization	+	complete	GH3
		Bg0154	MBIN52AEEBBF_05385	MnnA2	putative alpha-1,2-mannosidase	bMnOS	Beta-mannooligosaccharides utilization	+	complete	GH92	a-mannose
		Bg0154	MBIN52AEEBBF_05390	MnnA2	putative alpha-1,2-mannosidase	bMnOS	Beta-mannooligosaccharides utilization	+	complete	GH92	a-mannose
		Bg0154	MBIN52AEEBBF_05395	MnnA2	putative alpha-1,2-mannosidase	bMnOS	Beta-mannooligosaccharides utilization	+	complete	GH92	a-mannose
		Bg0154	MBIN52AEEBBF_05480						complete	GH24	Peptidoglycan
		Bg0154	MBIN52AEEBBF_05550						complete	GT4
		Bg0154	MBIN52AEEBBF_05555						complete	GT11
		Bg0154	MBIN52AEEBBF_05620	HutU	Urocanate hydratase (EC 4.2.1.49)	His_d	histidine degradation	+	complete
		Bg0154	MBIN52AEEBBF_05625	GluF	Glutamate formyltransferase	His_d	histidine degradation	+	complete
		Bg0154	MBIN52AEEBBF_05630	HutI	Imidazolonepropionase (EC 3.5.2.7)	His_d	histidine degradation	+	complete
		Bg0154	MBIN52AEEBBF_05635	ForC	Formiminotetrahydrofolate cyclodeaminase (EC 4.3.1.4)	His_d	histidine degradation	+	complete
		Bg0154	MBIN52AEEBBF_05640	HutH	Histidine ammonia-lyase (EC 4.3.1.3)	His_d	histidine degradation	+	complete
		Bg0154	MBIN52AEEBBF_05660						complete	GT2
		Bg0154	MBIN52AEEBBF_05680	RbsK	Ribokinase (EC 2.7.1.15)	Rbs	ribose utilization	+	complete
		Bg0154	MBIN52AEEBBF_05820	ArgH	Argininosuccinate lyase (EC 4.3.2.1)	Arg	arginine biosynthesis	+	complete
		Bg0154	MBIN52AEEBBF_05850	RibDr	5-amino-6-(5-phosphoribosylamino)uracil reductase (EC 1.1.1.193)	B2	FMN/FAD cofactors, de novo synthesis	+	complete
		Bg0154	MBIN52AEEBBF_05850	RibDd	Diaminohydroxyphosphoribosylaminopyrimidine deaminase (EC 3.5.4.26)	B2	FMN/FAD cofactors, de novo synthesis	+	complete
		Bg0154	MBIN52AEEBBF_05945	AsnA	Aspartate--ammonia ligase (EC 6.3.1.1)	Asn	asparagine biosynthesis	+	complete
		Bg0154	MBIN52AEEBBF_06095	FolA	Dihydrofolate reductase (EC 1.5.1.3)	B9	folate cofactors, de novo synthesis	+	complete
		Bg0154	MBIN52AEEBBF_06110	GalM	Aldose 1-epimerase (EC 5.1.3.3)	Mal	maltose utilization	+	complete
		Bg0154	MBIN52AEEBBF_06110	GalM	Aldose 1-epimerase (EC 5.1.3.3)	MOS	maltooligosaccharides utilization	+	complete
		Bg0154	MBIN52AEEBBF_06130	QueA	S-adenosylmethionine:tRNA ribosyltransferase-isomerase (EC 2.4.99.17)	Q	queuosine, de novo synthesis	+	complete
		Bg0154	MBIN52AEEBBF_06175						complete	GT1
		Bg0154	MBIN52AEEBBF_06180	MetY	O-succinylhomoserine sulfhydrylase (EC 2.5.1.48)	Met	methionine biosynthesis	+	complete
		Bg0154	MBIN52AEEBBF_06195	GlnN	Glutamine synthetase type III, GlnN (EC 6.3.1.2)	Gln	glutamine biosynthesis	+	complete
		Bg0154	MBIN52AEEBBF_06215	AmyA	Alpha-amylase (EC 3.2.1.1)	Mal	maltose utilization	+	complete	GH13_38	Starch/glycogen
		Bg0154	MBIN52AEEBBF_06215	AmyA	Alpha-amylase (EC 3.2.1.1)	MOS	maltooligosaccharides utilization	+	complete	GH13_38	Starch/glycogen
		Bg0154	MBIN52AEEBBF_06270						complete	GH30_2	Xylan
		Bg0154	MBIN52AEEBBF_06330	IolE	Inosose dehydratase (EC 4.2.1.44)	Ino	inositol utilization	-	complete
		Bg0154	MBIN52AEEBBF_06425	Gdh2	NAD-specific glutamate dehydrogenase (EC 1.4.1.2)	Glu	glutamate biosynthesis	+	complete
		Bg0154	MBIN52AEEBBF_06450	Gdh1	NADP-specific glutamate dehydrogenase (EC 1.4.1.4)	Glu	glutamate biosynthesis	+	complete
		Bg0154	MBIN52AEEBBF_06600	LipA1	Lipoyl synthase (EC 2.8.1.8)	LA	lipoate cofactor, de novo synthesis	+	complete
		Bg0154	MBIN52AEEBBF_06640	DapH	2,3,4,5-tetrahydropyridine-2,6-dicarboxylate N-acetyltransferase (EC 2.3.1.89)	Lys	lysine biosynthesis	+	complete
		Bg0154	MBIN52AEEBBF_06645	MnnA2	putative alpha-1,2-mannosidase	bMnOS	Beta-mannooligosaccharides utilization	+	complete	GH92	a-mannose
		Bg0154	MBIN52AEEBBF_06665	XynB	Beta-xylosidase (EC 3.2.1.37)	XOS	xylooligosaccharides utilization	+	complete	GH43_8	Pectin
		Bg0154	MBIN52AEEBBF_06710	KduD	2-deoxy-D-gluconate 3-dehydrogenase (EC 1.1.1.125)	ddGlcA	unsaturated glucuronate utilization	-	complete
		Bg0154	MBIN52AEEBBF_06780	RamA	alpha-L-rhamnosidase (EC 3.2.1.40)	Rhi	rhamnogalacturonides utilization	+	complete	CBM67-GH78
		Bg0154	MBIN52AEEBBF_06795	IORb	Indolepyruvate oxidoreductase subunit IorB (EC 1.2.7.8)	Trp_d	tryptophan degradation	-	complete
		Bg0154	MBIN52AEEBBF_06800	IORa	Indolepyruvate oxidoreductase subunit IorA (EC 1.2.7.8)	Trp_d	tryptophan degradation	-	complete
		Bg0154	MBIN52AEEBBF_06890						complete	GT51	Peptidoglycan
		Bg0154	MBIN52AEEBBF_07070						complete	GT2
		Bg0154	MBIN52AEEBBF_07080	DapH	2,3,4,5-tetrahydropyridine-2,6-dicarboxylate N-acetyltransferase (EC 2.3.1.89)	Lys	lysine biosynthesis	+	complete
		Bg0154	MBIN52AEEBBF_07175	Abf2/Xsa_GH51	Exo-alpha-(1->2/1->3)-L-arabinofuranosidase (EC 3.2.1.55), GH51 family	aAOS	alpha-arabinooligosaccharides utilization	-	complete	GH51	Pectin
		Bg0154	MBIN52AEEBBF_07180	GalY	Predicted UTP--glucose-1-phosphate uridylyltransferase (EC 2.7.7.9) & galactose-1-phosphate uridylyltransferase (EC 2.7.7.10)	Gal	galactose utilization	+	complete
		Bg0154	MBIN52AEEBBF_07180	GalY	Predicted UTP--glucose-1-phosphate uridylyltransferase (EC 2.7.7.9) & galactose-1-phosphate uridylyltransferase (EC 2.7.7.10)	Lac	lactose utilization	-	complete
		Bg0154	MBIN52AEEBBF_07245						complete	GT4
		Bg0154	MBIN52AEEBBF_07265						complete	GT4
		Bg0154	MBIN52AEEBBF_07275						complete	GT2
		Bg0154	MBIN52AEEBBF_07285						complete	GT2
		Bg0154	MBIN52AEEBBF_07390	MnnA2	putative alpha-1,2-mannosidase	bMnOS	Beta-mannooligosaccharides utilization	+	complete	GH92	a-mannose
		Bg0154	MBIN52AEEBBF_07545						complete	CBM50-CBM50
		Bg0154	MBIN52AEEBBF_07570	FolE1	GTP cyclohydrolase I (EC 3.5.4.16) type 1	B9	folate cofactors, de novo synthesis	+	complete
		Bg0154	MBIN52AEEBBF_07570	GCYHI1	GTP cyclohydrolase I (EC 3.5.4.16) type 1	B9	folate cofactors, de novo synthesis	+	complete
		Bg0154	MBIN52AEEBBF_07615	XynA	Endo-1,4-beta-xylanase (EC 3.2.1.8)	XOS	xylooligosaccharides utilization	+	complete	CE1
		Bg0154	MBIN52AEEBBF_07615	XynA	Endo-1,4-beta-xylanase (EC 3.2.1.8)	XOS	xylooligosaccharides utilization	+	complete	CE1
		Bg0154	MBIN52AEEBBF_07675						complete	GT2
		Bg0154	MBIN52AEEBBF_07855	AspC	Aspartate aminotransferase (EC 2.6.1.1)	Asp	aspartate biosynthesis	+	complete
		Bg0154	MBIN52AEEBBF_07860	RibB	3,4-dihydroxy-2-butanone 4-phosphate synthase (EC 4.1.99.12)	B2	FMN/FAD cofactors, de novo synthesis	+	complete
		Bg0154	MBIN52AEEBBF_07860	RibA	GTP cyclohydrolase II (EC 3.5.4.25)	B2	FMN/FAD cofactors, de novo synthesis	+	complete
		Bg0154	MBIN52AEEBBF_07920						complete	GT2
		Bg0154	MBIN52AEEBBF_08000	BglA	Beta-glucosidase (EC 3.2.1.21)	Bgl	beta-glucosides utilization	+	complete	GH3
		Bg0154	MBIN52AEEBBF_08005						complete	GH123	O-glycan
		Bg0154	MBIN52AEEBBF_08030						complete	GH95	a-L-fucose
		Bg0154	MBIN52AEEBBF_08095	Pgm	Beta-phosphoglucomutase (EC 5.4.2.6)	Mal	maltose utilization	+	complete
		Bg0154	MBIN52AEEBBF_08095	Pgm	Beta-phosphoglucomutase (EC 5.4.2.6)	MOS	maltooligosaccharides utilization	+	complete
		Bg0154	MBIN52AEEBBF_08095	Pgm	Beta-phosphoglucomutase (EC 5.4.2.6)	Mal	maltose utilization	+	complete
		Bg0154	MBIN52AEEBBF_08095	Pgm	Beta-phosphoglucomutase (EC 5.4.2.6)	MOS	maltooligosaccharides utilization	+	complete
		Bg0154	MBIN52AEEBBF_08150						complete	GH30_3	b-1,6-glucan
		Bg0154	MBIN52AEEBBF_08205	MetF	5,10-methylenetetrahydrofolate reductase (EC 1.5.1.20)	Met	methionine biosynthesis	+	complete
		Bg0154	MBIN52AEEBBF_08210	IlvE	Branched-chain amino acid aminotransferase (EC 2.6.1.42)	Ile	isoleucine biosynthesis	+	complete
		Bg0154	MBIN52AEEBBF_08210	IlvE	Branched-chain amino acid aminotransferase (EC 2.6.1.42)	Leu	leucine biosynthesis	+	complete
		Bg0154	MBIN52AEEBBF_08210	IlvE	Branched-chain amino acid aminotransferase (EC 2.6.1.42)	Val	valine biosynthesis	+	complete
		Bg0154	MBIN52AEEBBF_08285	XynA	Endo-1,4-beta-xylanase (EC 3.2.1.8)	XOS	xylooligosaccharides utilization	+	complete
		Bg0154	MBIN52AEEBBF_08285	XynA	Endo-1,4-beta-xylanase (EC 3.2.1.8)	XOS	xylooligosaccharides utilization	+	complete
		Bg0154	MBIN52AEEBBF_08415	TreA	Trehalase (EC 3.2.1.28)	Tre	trehalose utilization	-	complete	GH63
		Bg0154	MBIN52AEEBBF_08425	MnnA2	putative alpha-1,2-mannosidase	bMnOS	Beta-mannooligosaccharides utilization	+	complete	GH92	a-mannose
		Bg0154	MBIN52AEEBBF_08445	UxaC	Uronate isomerase (EC 5.3.1.12)	GlcA	glucuronate utilization	+	complete
		Bg0154	MBIN52AEEBBF_08445	UxaC	Uronate isomerase (EC 5.3.1.12)	GalA	galacturonate utilization	-	complete
		Bg0154	MBIN52AEEBBF_08445	UxaC	Uronate isomerase (EC 5.3.1.12)	GalAs	oligogalacturonate utilization	-	complete
		Bg0154	MBIN52AEEBBF_08445	UxaC	Uronate isomerase (EC 5.3.1.12)	GlcAs	glucuronides utilization	-	complete
		Bg0154	MBIN52AEEBBF_08450	KdgA	2-dehydro-3-deoxyphosphogluconate aldolase (EC 4.1.2.14)	ddGlcA	unsaturated glucuronate utilization	-	complete
		Bg0154	MBIN52AEEBBF_08455	KdgK1	2-dehydro-3-deoxygluconokinase (EC 2.7.1.45)	ddGlcA	unsaturated glucuronate utilization	-	complete
		Bg0154	MBIN52AEEBBF_08545	NanR2	Putative N-acetylglucosamine repressor of sialic acid catabolism, ROK family	NANA	N-acetylneuraminate utilization	+	complete
		Bg0154	MBIN52AEEBBF_08550	NanA	N-acetylneuraminate lyase (EC 4.1.3.3)	NANA	N-acetylneuraminate utilization	+	complete
		Bg0154	MBIN52AEEBBF_08555	NanE2	N-acylglucosamine 2-epimerase (EC 5.1.3.8)	ManNAc	N-acetylmannosamine utilization	-	complete
		Bg0154	MBIN52AEEBBF_08555	NanE2	N-acylglucosamine 2-epimerase (EC 5.1.3.8)	NANA	N-acetylneuraminate utilization	+	complete
		Bg0154	MBIN52AEEBBF_08560	NanT2	Predicted N-acetyl-neuraminate transporter, MFS family	NANA	N-acetylneuraminate utilization	+	complete
		Bg0154	MBIN52AEEBBF_08565	SusC_nan	SusC, outer membrane protein involved in sialic acid binding	NANA	N-acetylneuraminate utilization	+	complete
		Bg0154	MBIN52AEEBBF_08570	SusD_nan	SusD, outer membrane protein involved in sialic acid binding	NANA	N-acetylneuraminate utilization	+	complete
		Bg0154	MBIN52AEEBBF_08575	NanH	Sialidase (EC 3.2.1.18)	NANA	N-acetylneuraminate utilization	+	complete	GH33	Sialic acid	KDO
		Bg0154	MBIN52AEEBBF_08580	Hex_old	beta-N-acetylglucosaminidase (EC 3.2.1.52)	Chb	chitobiose utilization	+	complete	GH20	Chitin/chitosan
		Bg0154	MBIN52AEEBBF_08580	Hex	beta-N-acetylglucosaminidase (EC 3.2.1.52)	Chb	chitobiose utilization	+	complete	GH20	Chitin/chitosan
		Bg0154	MBIN52AEEBBF_08590	NanM	N-acetylneuraminate epimerase (EC 5.1.3.24)	NANA	N-acetylneuraminate utilization	+	complete
		Bg0154	MBIN52AEEBBF_08700						complete	GT4
		Bg0154	MBIN52AEEBBF_08750	GalE	UDP-glucose 4-epimerase (EC 5.1.3.2)	Gal	galactose utilization	+	complete
		Bg0154	MBIN52AEEBBF_08750	GalE	UDP-glucose 4-epimerase (EC 5.1.3.2)	Lac	lactose utilization	-	complete
		Bg0154	MBIN52AEEBBF_08795	NadD	Nicotinate-nucleotide adenylyltransferase (EC 2.7.7.18)	B3	NAD(P) cofactors, de novo synthesis	+	complete
		Bg0154	MBIN52AEEBBF_08825	MmdB	Methylmalonyl-CoA decarboxylase, beta chain (EC 4.1.1.41)	Propionate	propionate production production	+	complete
		Bg0154	MBIN52AEEBBF_08830	MmdC	Biotin carboxyl carrier protein => methylmalonyl-CoA decarboxylase	Propionate	propionate production production	+	complete
		Bg0154	MBIN52AEEBBF_08840	MmdA	Methylmalonyl-CoA decarboxylase, alpha chain (EC 4.1.1.41)	Propionate	propionate production production	+	complete
		Bg0154	MBIN52AEEBBF_08845	Mce	Methylmalonyl-CoA epimerase (EC 5.1.99.1)	Propionate	propionate production production	+	complete
		Bg0154	MBIN52AEEBBF_08860	PanG	Ketopantoate reductase PanG (EC 1.1.1.169)	B5	coenzyme A, de novo synthesis	+	complete
		Bg0154	MBIN52AEEBBF_08885	IlvD	Dihydroxy-acid dehydratase (EC 4.2.1.9)	Ile	isoleucine biosynthesis	+	complete
		Bg0154	MBIN52AEEBBF_08885	IlvD	Dihydroxy-acid dehydratase (EC 4.2.1.9)	Leu	leucine biosynthesis	+	complete
		Bg0154	MBIN52AEEBBF_08885	IlvD	Dihydroxy-acid dehydratase (EC 4.2.1.9)	Val	valine biosynthesis	+	complete
		Bg0154	MBIN52AEEBBF_08900						complete	GT2
		Bg0154	MBIN52AEEBBF_08925	CoaX	Pantothenate kinase type III, CoaX-like (EC 2.7.1.33)	B5	coenzyme A, de novo synthesis	+	complete
		Bg0154	MBIN52AEEBBF_08965	PdxA	4-hydroxythreonine-4-phosphate dehydrogenase (EC 1.1.1.262)	B6	PLP/PMP cofactors, de novo synthesis	+	complete
		Bg0154	MBIN52AEEBBF_09035	RibH	6,7-dimethyl-8-ribityllumazine synthase (EC 2.5.1.78)	B2	FMN/FAD cofactors, de novo synthesis	+	complete
		Bg0154	MBIN52AEEBBF_09075						complete	GH133	Starch/glycogen
		Bg0154	MBIN52AEEBBF_09080						complete	GT4
		Bg0154	MBIN52AEEBBF_09085	AmyA	Alpha-amylase (EC 3.2.1.1)	Mal	maltose utilization	+	complete	GH57	Starch/glycogen
		Bg0154	MBIN52AEEBBF_09085	AmyA	Alpha-amylase (EC 3.2.1.1)	MOS	maltooligosaccharides utilization	+	complete	GH57	Starch/glycogen
		Bg0154	MBIN52AEEBBF_09095						complete	GT5	Starch/glycogen
		Bg0154	MBIN52AEEBBF_09100	PanC	Pantoate--beta-alanine ligase (EC 6.3.2.1)	B5	coenzyme A, de novo synthesis	+	complete
		Bg0154	MBIN52AEEBBF_09105	PanD	Aspartate 1-decarboxylase (EC 4.1.1.11)	B5	coenzyme A, de novo synthesis	+	complete
		Bg0154	MBIN52AEEBBF_09185	LacZ	Beta-galactosidase (EC 3.2.1.23)	GOS	galactooligosaccharides utilization	-	complete	GH2
		Bg0154	MBIN52AEEBBF_09215	NagA1	N-acetylglucosamine-6-phosphate deacetylase (EC 3.5.1.25)	ManNAc	N-acetylmannosamine utilization	-	complete	CE9
		Bg0154	MBIN52AEEBBF_09215	NagA1	N-acetylglucosamine-6-phosphate deacetylase (EC 3.5.1.25)	NANA	N-acetylneuraminate utilization	+	complete	CE9
		Bg0154	MBIN52AEEBBF_09215	NagA1	N-acetylglucosamine-6-phosphate deacetylase (EC 3.5.1.25)	GlcNAc	N-acetylglucosamine utilization	+	complete	CE9
		Bg0154	MBIN52AEEBBF_09215	NagA1	N-acetylglucosamine-6-phosphate deacetylase (EC 3.5.1.25)	Chb	chitobiose utilization	+	complete	CE9
		Bg0154	MBIN52AEEBBF_09215	NagA1	N-acetylglucosamine-6-phosphate deacetylase (EC 3.5.1.25)	Lnb	lacto-N-biose utilization	-	complete	CE9
		Bg0154	MBIN52AEEBBF_09215	NagA	N-acetylglucosamine-6-phosphate deacetylase (EC 3.5.1.25)	ManNAc	N-acetylmannosamine utilization	-	complete	CE9
		Bg0154	MBIN52AEEBBF_09215	NagA	N-acetylglucosamine-6-phosphate deacetylase (EC 3.5.1.25)	NANA	N-acetylneuraminate utilization	+	complete	CE9
		Bg0154	MBIN52AEEBBF_09215	NagA	N-acetylglucosamine-6-phosphate deacetylase (EC 3.5.1.25)	GlcNAc	N-acetylglucosamine utilization	+	complete	CE9
		Bg0154	MBIN52AEEBBF_09215	NagA	N-acetylglucosamine-6-phosphate deacetylase (EC 3.5.1.25)	Chb	chitobiose utilization	+	complete	CE9
		Bg0154	MBIN52AEEBBF_09215	NagA	N-acetylglucosamine-6-phosphate deacetylase (EC 3.5.1.25)	Lnb	lacto-N-biose utilization	-	complete	CE9
		Bg0154	MBIN52AEEBBF_09220	NagA1	N-acetylglucosamine-6-phosphate deacetylase (EC 3.5.1.25)	ManNAc	N-acetylmannosamine utilization	-	complete	CE9
		Bg0154	MBIN52AEEBBF_09220	NagA1	N-acetylglucosamine-6-phosphate deacetylase (EC 3.5.1.25)	NANA	N-acetylneuraminate utilization	+	complete	CE9
		Bg0154	MBIN52AEEBBF_09220	NagA1	N-acetylglucosamine-6-phosphate deacetylase (EC 3.5.1.25)	GlcNAc	N-acetylglucosamine utilization	+	complete	CE9
		Bg0154	MBIN52AEEBBF_09220	NagA1	N-acetylglucosamine-6-phosphate deacetylase (EC 3.5.1.25)	Chb	chitobiose utilization	+	complete	CE9
		Bg0154	MBIN52AEEBBF_09220	NagA1	N-acetylglucosamine-6-phosphate deacetylase (EC 3.5.1.25)	Lnb	lacto-N-biose utilization	-	complete	CE9
		Bg0154	MBIN52AEEBBF_09220	NagA	N-acetylglucosamine-6-phosphate deacetylase (EC 3.5.1.25)	ManNAc	N-acetylmannosamine utilization	-	complete	CE9
		Bg0154	MBIN52AEEBBF_09220	NagA	N-acetylglucosamine-6-phosphate deacetylase (EC 3.5.1.25)	NANA	N-acetylneuraminate utilization	+	complete	CE9
		Bg0154	MBIN52AEEBBF_09220	NagA	N-acetylglucosamine-6-phosphate deacetylase (EC 3.5.1.25)	GlcNAc	N-acetylglucosamine utilization	+	complete	CE9
		Bg0154	MBIN52AEEBBF_09220	NagA	N-acetylglucosamine-6-phosphate deacetylase (EC 3.5.1.25)	Chb	chitobiose utilization	+	complete	CE9
		Bg0154	MBIN52AEEBBF_09220	NagA	N-acetylglucosamine-6-phosphate deacetylase (EC 3.5.1.25)	Lnb	lacto-N-biose utilization	-	complete	CE9
		Bg0154	MBIN52AEEBBF_09225	NagB	Glucosamine-6-phosphate deaminase (EC 3.5.99.6)	ManNAc	N-acetylmannosamine utilization	-	complete
		Bg0154	MBIN52AEEBBF_09225	NagB	Glucosamine-6-phosphate deaminase (EC 3.5.99.6)	NANA	N-acetylneuraminate utilization	+	complete
		Bg0154	MBIN52AEEBBF_09225	NagB	Glucosamine-6-phosphate deaminase (EC 3.5.99.6)	GlcNAc	N-acetylglucosamine utilization	+	complete
		Bg0154	MBIN52AEEBBF_09225	NagB	Glucosamine-6-phosphate deaminase (EC 3.5.99.6)	Chb	chitobiose utilization	+	complete
		Bg0154	MBIN52AEEBBF_09225	NagB	Glucosamine-6-phosphate deaminase (EC 3.5.99.6)	Lnb	lacto-N-biose utilization	-	complete
		Bg0154	MBIN52AEEBBF_09260	MnnA1	Alpha-mannosidase (EC 3.2.1.24)	bMnOS	Beta-mannooligosaccharides utilization	+	complete	GH38	a-mannose
		Bg0154	MBIN52AEEBBF_09310	ThrC	Threonine synthase (EC 4.2.3.1)	Thr	threonine biosynthesis	+	complete
		Bg0154	MBIN52AEEBBF_09315	ThrB2	Predicted functional analog of homoserine kinase (EC 2.7.1.-)	Thr	threonine biosynthesis	+	complete
		Bg0154	MBIN52AEEBBF_09320	LysC	Aspartokinase (EC 2.7.2.4)	Lys	lysine biosynthesis	+	complete
		Bg0154	MBIN52AEEBBF_09320	Hom	Homoserine dehydrogenase (EC 1.1.1.3)	Thr	threonine biosynthesis	+	complete
		Bg0154	MBIN52AEEBBF_09320	Hom	Homoserine dehydrogenase (EC 1.1.1.3)	Met	methionine biosynthesis	+	complete
		Bg0154	MBIN52AEEBBF_09440	AspC	Aspartate aminotransferase (EC 2.6.1.1)	Asp	aspartate biosynthesis	+	complete
		Bg0154	MBIN52AEEBBF_09565	IolG	Myo-inositol 2-dehydrogenase (EC 1.1.1.18)	Ino	inositol utilization	-	complete
		Bg0154	MBIN52AEEBBF_09600	IolG	Myo-inositol 2-dehydrogenase (EC 1.1.1.18)	Ino	inositol utilization	-	complete
		Bg0154	MBIN52AEEBBF_09645	LeuB	3-isopropylmalate dehydrogenase (EC 1.1.1.85)	Leu	leucine biosynthesis	+	complete
		Bg0154	MBIN52AEEBBF_09655	CimA	(R)-citramalate synthase (EC 2.3.1.182)	Ile	isoleucine biosynthesis	+	complete
		Bg0154	MBIN52AEEBBF_09655	CimA	(R)-citramalate synthase (EC 2.3.1.182)	Leu	leucine biosynthesis	+	complete
		Bg0154	MBIN52AEEBBF_09655	CimA	(R)-citramalate synthase (EC 2.3.1.182)	Val	valine biosynthesis	+	complete
		Bg0154	MBIN52AEEBBF_09660	LeuD	3-isopropylmalate dehydratase small subunit (EC 4.2.1.33)	Leu	leucine biosynthesis	+	complete
		Bg0154	MBIN52AEEBBF_09665	LeuC	3-isopropylmalate dehydratase large subunit (EC 4.2.1.33)	Leu	leucine biosynthesis	+	complete
		Bg0154	MBIN52AEEBBF_09670	LeuA	2-isopropylmalate synthase (EC 2.3.3.13)	Leu	leucine biosynthesis	+	complete
		Bg0154	MBIN52AEEBBF_09715	IlvC	Ketol-acid reductoisomerase (NADP(+)) (EC 1.1.1.86)	Ile	isoleucine biosynthesis	+	complete
		Bg0154	MBIN52AEEBBF_09715	IlvC	Ketol-acid reductoisomerase (NADP(+)) (EC 1.1.1.86)	Leu	leucine biosynthesis	+	complete
		Bg0154	MBIN52AEEBBF_09715	IlvC	Ketol-acid reductoisomerase (NADP(+)) (EC 1.1.1.86)	Val	valine biosynthesis	+	complete
		Bg0154	MBIN52AEEBBF_09715	IlvC2	Ketol-acid reductoisomerase (NADP(+)) (EC 1.1.1.86)	Ile	isoleucine biosynthesis	+	complete
		Bg0154	MBIN52AEEBBF_09715	IlvC2	Ketol-acid reductoisomerase (NADP(+)) (EC 1.1.1.86)	Leu	leucine biosynthesis	+	complete
		Bg0154	MBIN52AEEBBF_09715	IlvC2	Ketol-acid reductoisomerase (NADP(+)) (EC 1.1.1.86)	Val	valine biosynthesis	+	complete
		Bg0154	MBIN52AEEBBF_09725	IlvM	Acetolactate synthase small subunit (EC 2.2.1.6)	Ile	isoleucine biosynthesis	+	complete
		Bg0154	MBIN52AEEBBF_09725	IlvM	Acetolactate synthase small subunit (EC 2.2.1.6)	Leu	leucine biosynthesis	+	complete
		Bg0154	MBIN52AEEBBF_09725	IlvM	Acetolactate synthase small subunit (EC 2.2.1.6)	Val	valine biosynthesis	+	complete
		Bg0154	MBIN52AEEBBF_09730	IlvG	Acetolactate synthase large subunit (EC 2.2.1.6)	Ile	isoleucine biosynthesis	+	complete
		Bg0154	MBIN52AEEBBF_09730	IlvG	Acetolactate synthase large subunit (EC 2.2.1.6)	Leu	leucine biosynthesis	+	complete
		Bg0154	MBIN52AEEBBF_09730	IlvG	Acetolactate synthase large subunit (EC 2.2.1.6)	Val	valine biosynthesis	+	complete
		Bg0154	MBIN52AEEBBF_09735	IlvD	Dihydroxy-acid dehydratase (EC 4.2.1.9)	Ile	isoleucine biosynthesis	+	complete
		Bg0154	MBIN52AEEBBF_09735	IlvD	Dihydroxy-acid dehydratase (EC 4.2.1.9)	Leu	leucine biosynthesis	+	complete
		Bg0154	MBIN52AEEBBF_09735	IlvD	Dihydroxy-acid dehydratase (EC 4.2.1.9)	Val	valine biosynthesis	+	complete
		Bg0154	MBIN52AEEBBF_09745	CTBL	Cystathionine beta-lyase (EC 4.4.1.8)	Met	methionine biosynthesis	+	complete
		Bg0154	MBIN52AEEBBF_09755	AroC	Chorismate synthase (EC 4.2.3.5)	Chor	chorismate biosynthesis	+	complete
		Bg0154	MBIN52AEEBBF_09775	NadC	Quinolinate phosphoribosyltransferase [decarboxylating] (EC 2.4.2.19)	B3	NAD(P) cofactors, de novo synthesis	+	complete
		Bg0154	MBIN52AEEBBF_09830	Pgm	Phosphoglucomutase (EC 5.4.2.2)	Gal	galactose utilization	+	complete
		Bg0154	MBIN52AEEBBF_09845						complete	GH73-CBM50
		Bg0154	MBIN52AEEBBF_09870						complete	CE11
		Bg0154	MBIN52AEEBBF_09920	RpiA	Ribose 5-phosphate isomerase A (EC 5.3.1.6)	All	allose utilization	-	complete
		Bg0154	MBIN52AEEBBF_10085	TrpB2	Tryptophan synthase (indole-salvaging) (EC 4.2.1.122)	Trp	tryptophan biosynthesis	-	complete
		Bg0154	MBIN52AEEBBF_10100	Asd	Aspartate-semialdehyde dehydrogenase (EC 1.2.1.11)	Lys	lysine biosynthesis	+	complete
		Bg0154	MBIN52AEEBBF_10195	AglA	Alpha-glucosidase (EC 3.2.1.20)	Mal	maltose utilization	+	complete	GH97	Starch/glycogen
		Bg0154	MBIN52AEEBBF_10195	AglA	Alpha-glucosidase (EC 3.2.1.20)	MOS	maltooligosaccharides utilization	+	complete	GH97	Starch/glycogen
		Bg0154	MBIN52AEEBBF_10225	LipB1	Octanoate-[acyl-carrier-protein]-protein-N-octanoyltransferase (EC 2.3.1.181)	LA	lipoate cofactor, de novo synthesis	+	complete
		Bg0154	MBIN52AEEBBF_10230						complete	GT51	Peptidoglycan
		Bg0154	MBIN52AEEBBF_10320	GalE	UDP-glucose 4-epimerase (EC 5.1.3.2)	Gal	galactose utilization	+	complete
		Bg0154	MBIN52AEEBBF_10320	GalE	UDP-glucose 4-epimerase (EC 5.1.3.2)	Lac	lactose utilization	-	complete
		Bg0154	MBIN52AEEBBF_10345	SerA	D-3-phosphoglycerate dehydrogenase (EC 1.1.1.95)	Ser	serine biosynthesis	+	complete
		Bg0154	MBIN52AEEBBF_10350	SerC1	Phosphoserine aminotransferase (EC 2.6.1.52)	Ser	serine biosynthesis	+	complete
		Bg0154	MBIN52AEEBBF_10405	Hex_old	beta-N-acetylglucosaminidase (EC 3.2.1.52)	Chb	chitobiose utilization	+	complete	GH20	Chitin/chitosan
		Bg0154	MBIN52AEEBBF_10405	Hex	beta-N-acetylglucosaminidase (EC 3.2.1.52)	Chb	chitobiose utilization	+	complete	GH20	Chitin/chitosan
		Bg0154	MBIN52AEEBBF_10465	AroB	3-dehydroquinate synthase (EC 4.2.3.4)	Chor	chorismate biosynthesis	+	complete
		Bg0154	MBIN52AEEBBF_10500	BioB	Biotin synthase (EC 2.8.1.6)	B7	biotin cofactor, de novo synthesis	+	complete
		Bg0154	MBIN52AEEBBF_10525	MetY	O-succinylhomoserine sulfhydrylase (EC 2.5.1.48)	Met	methionine biosynthesis	+	complete
		Bg0154	MBIN52AEEBBF_10545						complete	GT4
		Bg0154	MBIN52AEEBBF_10640						complete	GH23-CBM50-CBM50
		Bg0154	MBIN52AEEBBF_10985						complete	GH24	Peptidoglycan
		Bg0154	MBIN52AEEBBF_11070	ProC	Pyrroline-5-carboxylate reductase (EC 1.5.1.2)	Pro	proline biosynthesis	+	complete
		Bg0154	MBIN52AEEBBF_11080	PutA	Delta-1-pyrroline-5-carboxylate dehydrogenase (EC 1.2.1.88)	Pro_d	proline degradation	-	complete
		Bg0154	MBIN52AEEBBF_11105	ProB	Glutamate 5-kinase (EC 2.7.2.11)	Pro	proline biosynthesis	+	complete
		Bg0154	MBIN52AEEBBF_11110	ProA	Gamma-glutamyl phosphate reductase (EC 1.2.1.41)	Pro	proline biosynthesis	+	complete
		Bg0154	MBIN52AEEBBF_11120	ArgF3	N-succinylornithine carbamoyltransferase (EC 2.1.3.11)	Arg	arginine biosynthesis	+	complete
		Bg0154	MBIN52AEEBBF_11245	ArgA	N-acetylglutamate synthase (EC 2.3.1.1)	Arg	arginine biosynthesis	+	complete
		Bg0154	MBIN52AEEBBF_11265						complete	GT30
		Bg0154	MBIN52AEEBBF_11295	CoaW	Pantothenate kinase type II, eukaryotic (EC 2.7.1.33)	B5	coenzyme A, de novo synthesis	+	complete
		Bg0154	MBIN52AEEBBF_11300	MutB	Methylmalonyl-CoA mutase large subunit, MutB (EC 5.4.99.2)	Propionate	propionate production production	+	complete
		Bg0154	MBIN52AEEBBF_11305	MutA	Methylmalonyl-CoA mutase small subunit, MutA (EC 5.4.99.2)	Propionate	propionate production production	+	complete
		Bg0154	MBIN52AEEBBF_11460	CobD	L-threonine 3-O-phosphate decarboxylase (EC 4.1.1.81)	B12	cobalamin cofactors, de novo synthesis	+	complete
		Bg0154	MBIN52AEEBBF_11465	Hex_old	beta-N-acetylglucosaminidase (EC 3.2.1.52)	Chb	chitobiose utilization	+	complete	GH3
		Bg0154	MBIN52AEEBBF_11465	Hex	beta-N-acetylglucosaminidase (EC 3.2.1.52)	Chb	chitobiose utilization	+	complete	GH3
		Bg0154	MBIN52AEEBBF_11805						complete	GH43_24	Pectin
		Bg0154	MBIN52AEEBBF_11830	FolK	2-amino-4-hydroxy-6-hydroxymethyldihydropteridine pyrophosphokinase (EC 2.7.6.3)	B9	folate cofactors, de novo synthesis	+	complete
		Bg0154	MBIN52AEEBBF_11835	QueA	S-adenosylmethionine:tRNA ribosyltransferase-isomerase (EC 2.4.99.17)	Q	queuosine, de novo synthesis	+	complete
		Bg0154	MBIN52AEEBBF_11955	FucP	Fucose permease	Fuc	fucose utilization	-	complete
		Bg0154	MBIN52AEEBBF_11960	FucU	L-fucose mutarotase (EC 5.1.3.29)	Fuc	fucose utilization	-	complete
		Bg0154	MBIN52AEEBBF_12035	AgaL	Alpha-galactosidase (EC 3.2.1.22)	Aga	alpha-galactosides utilization	-	complete	GH36
		Bg0154	MBIN52AEEBBF_12040	XltR2	Transcriptional regulator of various polyols utilization, AraC family	Mtl	mannitol utilization	-	complete
		Bg0154	MBIN52AEEBBF_12080	MurQ	N-acetylmuramic acid 6-phosphate etherase (EC 4.2.1.126)	MurNac	N-acetylmuramic acid utilization	-	complete
		Bg0154	MBIN52AEEBBF_12085	MurK	Predicted N-acetylmuramic acid kinase (EC 2.7.1.170)	MurNac	N-acetylmuramic acid utilization	-	complete
		Bg0154	MBIN52AEEBBF_12105	MmdA	Methylmalonyl-CoA decarboxylase, alpha chain (EC 4.1.1.41)	Propionate	propionate production production	+	complete
		Bg0154	MBIN52AEEBBF_12130	ArgA2	N-acetylglutamate synthase, alternative (EC 2.3.1.1)	Arg	arginine biosynthesis	+	complete
		Bg0154	MBIN52AEEBBF_12135	ArgG	Argininosuccinate synthase (EC 6.3.4.5)	Arg	arginine biosynthesis	+	complete
		Bg0154	MBIN52AEEBBF_12140	ArgC	N-acetyl-gamma-glutamyl-phosphate reductase (EC 1.2.1.38)	Arg	arginine biosynthesis	+	complete
		Bg0154	MBIN52AEEBBF_12145	ArgD	N-acetylornithine aminotransferase (EC 2.6.1.11)	Arg	arginine biosynthesis	+	complete
		Bg0154	MBIN52AEEBBF_12175	MnnB3	Mannan endo-1,4-beta-mannosidase	bMnOS	Beta-mannooligosaccharides utilization	+	complete	GH26	b-1,4-mannan
		Bg0154	MBIN52AEEBBF_12180	BmgP	4-O-beta-D-mannosyl-D-glucose phosphorylase (EC 2.4.1.281)	bMnOS	Beta-mannooligosaccharides utilization	+	complete	GH130	b-1,4-mannan
		Bg0154	MBIN52AEEBBF_12185	MnbP	Predicted mannobiose transporter, GPH family	bMnOS	Beta-mannooligosaccharides utilization	+	complete
		Bg0154	MBIN52AEEBBF_12190	MnbE	Mannobiose 2-epimerase (EC 5.1.3.11)	Man	mannose utilization	+	complete
		Bg0154	MBIN52AEEBBF_12230	Hex_old	beta-N-acetylglucosaminidase (EC 3.2.1.52)	Chb	chitobiose utilization	+	complete	GH20	Chitin/chitosan
		Bg0154	MBIN52AEEBBF_12230	Hex	beta-N-acetylglucosaminidase (EC 3.2.1.52)	Chb	chitobiose utilization	+	complete	GH20	Chitin/chitosan
		Bg0154	MBIN52AEEBBF_12250						complete	GT2
		Bg0154	MBIN52AEEBBF_12280						complete	GT4
		Bg0154	MBIN52AEEBBF_12295						complete	GT2
		Bg0154	MBIN52AEEBBF_12300						complete	GT4
		Bg0154	MBIN52AEEBBF_12315						complete	GT2
		Bg0154	MBIN52AEEBBF_12345						complete	GT26
		Bg0154	MBIN52AEEBBF_12350						complete	GT4
		Bg0154	MBIN52AEEBBF_12430	FolB	Dihydroneopterin aldolase (EC 4.1.2.25)	B9	folate cofactors, de novo synthesis	+	complete
		Bg0154	MBIN52AEEBBF_12440	MalQ	4-alpha-glucanotransferase (amylomaltase) (EC 2.4.1.25)	Mal	maltose utilization	+	complete	CBM20-CBM20-GH77
		Bg0154	MBIN52AEEBBF_12440	MalQ	4-alpha-glucanotransferase (amylomaltase) (EC 2.4.1.25)	MOS	maltooligosaccharides utilization	+	complete	CBM20-CBM20-GH77
		Bg0154	MBIN52AEEBBF_12505	CbiB	Adenosylcobinamide-phosphate synthase (EC 6.3.1.10)	B12	cobalamin cofactors, de novo synthesis	+	complete
		Bg0154	MBIN52AEEBBF_12515	CobU	Adenosylcobinamide-phosphate guanylyltransferase (EC 2.7.7.62)	B12	cobalamin cofactors, de novo synthesis	+	complete
		Bg0154	MBIN52AEEBBF_12520	CobT	Nicotinate-nucleotide--dimethylbenzimidazole phosphoribosyltransferase (EC 2.4.2.21)	B12	cobalamin cofactors, de novo synthesis	+	complete
		Bg0154	MBIN52AEEBBF_12525	CobS	Cobalamin synthase (EC 2.7.8.26)	B12	cobalamin cofactors, de novo synthesis	+	complete
		Bg0154	MBIN52AEEBBF_12530	CobC	Alpha-ribazole-5'-phosphate phosphatase (EC 3.1.3.73)	B12	cobalamin cofactors, de novo synthesis	+	complete
		Bg0154	MBIN52AEEBBF_12540	AlfA	Alpha-L-fucosidase (EC 3.2.1.51)	Fcs	fucosides utilization	-	complete	GH29	a-L-fucose
		Bg0154	MBIN52AEEBBF_12570	IolG	Myo-inositol 2-dehydrogenase (EC 1.1.1.18)	Ino	inositol utilization	-	complete
		Bg0154	MBIN52AEEBBF_12580	IolG	Myo-inositol 2-dehydrogenase (EC 1.1.1.18)	Ino	inositol utilization	-	complete
		Bg0154	MBIN52AEEBBF_12735						complete	GT4
		Bg0154	MBIN52AEEBBF_12745						complete	GT2
		Bg0154	MBIN52AEEBBF_12755						complete	GT4
		Bg0154	MBIN52AEEBBF_12760						complete	GT6
		Bg0154	MBIN52AEEBBF_12765						complete	GT2
		Bg0154	MBIN52AEEBBF_12770						complete	GT4
		Bg0154	MBIN52AEEBBF_12775						complete	GT2
		Bg0154	MBIN52AEEBBF_12795	IolG	Myo-inositol 2-dehydrogenase (EC 1.1.1.18)	Ino	inositol utilization	-	complete
		Bg0154	MBIN52AEEBBF_12805	TrpB2	Tryptophan synthase (indole-salvaging) (EC 4.2.1.122)	Trp	tryptophan biosynthesis	-	complete
		Bg0154	MBIN52AEEBBF_12805	DapH	2,3,4,5-tetrahydropyridine-2,6-dicarboxylate N-acetyltransferase (EC 2.3.1.89)	Lys	lysine biosynthesis	+	complete
		Bg0154	MBIN52AEEBBF_12910	AroK1	Shikimate kinase I (EC 2.7.1.71)	Chor	chorismate biosynthesis	+	complete
		Bg0154	MBIN52AEEBBF_12925						complete	GT2
		Bg0154	MBIN52AEEBBF_12940						complete	GT4
		Bg0154	MBIN52AEEBBF_12945						complete	GT4
		Bg0154	MBIN52AEEBBF_12960						complete	GT9
		Bg0154	MBIN52AEEBBF_13045						complete	GH110	O-glycan
		Bg0154	MBIN52AEEBBF_13170	CoaE	Dephospho-CoA kinase (EC 2.7.1.24)	B5	coenzyme A, de novo synthesis	+	complete
		Bg0154	MBIN52AEEBBF_13180	GlcK	Glucokinase (EC 2.7.1.2)	Glc	glucose utilization	+	complete
		Bg0154	MBIN52AEEBBF_13185	NanE1	N-acetylmannosamine-6-phosphate 2-epimerase (EC 5.1.3.9)	ManNAc	N-acetylmannosamine utilization	-	complete
		Bg0154	MBIN52AEEBBF_13185	NanE1	N-acetylmannosamine-6-phosphate 2-epimerase (EC 5.1.3.9)	NANA	N-acetylneuraminate utilization	+	complete
		Bg0154	MBIN52AEEBBF_13190	PflA	Pyruvate formate-lyase (EC 2.3.1.54)	Formate	formate production production	+	complete
		Bg0154	MBIN52AEEBBF_13195	PflB	Pyruvate formate-lyase activating enzyme (EC 1.97.1.4)	Formate	formate production production	+	complete
		Bg0154	MBIN52AEEBBF_13225	IolG	Myo-inositol 2-dehydrogenase (EC 1.1.1.18)	Ino	inositol utilization	-	complete
		Bg0154	MBIN52AEEBBF_13230	IolE	Inosose dehydratase (EC 4.2.1.44)	Ino	inositol utilization	-	complete
		Bg0154	MBIN52AEEBBF_13250	BioF	8-amino-7-oxononanoate synthase (EC 2.3.1.47)	B7	biotin cofactor, de novo synthesis	+	complete
		Bg0154	MBIN52AEEBBF_13375	IolG	Myo-inositol 2-dehydrogenase (EC 1.1.1.18)	Ino	inositol utilization	-	complete
		Bg0154	MBIN52AEEBBF_13435	BioB	Biotin synthase (EC 2.8.1.6)	B7	biotin cofactor, de novo synthesis	+	complete
		Bg0154	MBIN52AEEBBF_13440	BioA	Adenosylmethionine-8-amino-7-oxononanoate aminotransferase (EC 2.6.1.62)	B7	biotin cofactor, de novo synthesis	+	complete
		Bg0154	MBIN52AEEBBF_13445	BioF	8-amino-7-oxononanoate synthase (EC 2.3.1.47)	B7	biotin cofactor, de novo synthesis	+	complete
		Bg0154	MBIN52AEEBBF_13450	BioG	Pimeloyl-[acyl-carrier protein] methyl ester esterase BioG (EC 3.1.1.85)	B7	biotin cofactor, de novo synthesis	+	complete
		Bg0154	MBIN52AEEBBF_13455	BioC	Malonyl-[acyl-carrier protein] O-methyltransferase (EC 2.1.1.197)	B7	biotin cofactor, de novo synthesis	+	complete
		Bg0154	MBIN52AEEBBF_13460	BioD	Dethiobiotin synthase BioD (EC 6.3.3.3)	B7	biotin cofactor, de novo synthesis	+	complete
		Bg0154	MBIN52AEEBBF_13565	AbfA1	Alpha-N-arabinofuranosidase (EC 3.2.1.55)	aAOS	alpha-arabinooligosaccharides utilization	-	complete	GH51	Pectin
		Bg0154	MBIN52AEEBBF_13605	NagKH	N-acetylhexosamine 1-kinase (EC 2.7.1.162)	GlcNAc	N-acetylglucosamine utilization	+	complete
		Bg0154	MBIN52AEEBBF_13740	LacZ	Beta-galactosidase (EC 3.2.1.23)	GOS	galactooligosaccharides utilization	-	complete	GH2
		Bg0154	MBIN52AEEBBF_13755	IlvA	Threonine dehydratase (EC 4.3.1.19)	Ile	isoleucine biosynthesis	+	complete
		Bg0154	MBIN52AEEBBF_13755	IlvA	Threonine dehydratase (EC 4.3.1.19)	Leu	leucine biosynthesis	+	complete
		Bg0154	MBIN52AEEBBF_13755	IlvA	Threonine dehydratase (EC 4.3.1.19)	Val	valine biosynthesis	+	complete
		Bg0154	MBIN52AEEBBF_13800	UbiE	Demethylmenaquinone methyltransferase (EC 2.1.1.163)	MQ	vitamin K, de novo synthesis	+	complete
		Bg0154	MBIN52AEEBBF_13805	AroE2	Shikimate 5-dehydrogenase I alpha (EC 1.1.1.25)	Chor	chorismate biosynthesis	+	complete
		Bg0154	MBIN52AEEBBF_13900	FraE	L-asparaginase (EC 3.5.1.1)	FruAsn	fructoseasparagine utilization	-	complete
		Bg0154	MBIN52AEEBBF_13975	GlmM	Phosphoglucosamine mutase (EC 5.4.2.10)	GlcNAc	N-acetylglucosamine utilization	+	complete
		Bg0154	MBIN52AEEBBF_13975	ManB	Phosphomannomutase (EC 5.4.2.8)	Man	mannose utilization	+	complete
		Bg0154	MBIN52AEEBBF_14010						complete	GH123	O-glycan
		Bg0154	MBIN52AEEBBF_14075	MnnA5	putative alpha-1,6-mannanase	bMnOS	Beta-mannooligosaccharides utilization	+	complete	GH76	a-mannose
		Bg0154	MBIN52AEEBBF_14105	AraR1	Predicted transcriptional regulator for arabinose utilization, NrtR family	Ara	arabinose utilization	-	complete
		Bg0154	MBIN52AEEBBF_14110	GalK	Galactokinase (EC 2.7.1.6)	Gal	galactose utilization	+	complete
		Bg0154	MBIN52AEEBBF_14110	GalK	Galactokinase (EC 2.7.1.6)	Lac	lactose utilization	-	complete
		Bg0154	MBIN52AEEBBF_14115	GlcP_1	Galactose/glucose transporter, FHS family, MFS superfamily	Gal	galactose utilization	+	complete
		Bg0154	MBIN52AEEBBF_14115	GlcP_1	Galactose/glucose transporter, FHS family, MFS superfamily	Glc	glucose utilization	+	complete
		Bg0154	MBIN52AEEBBF_14115	GlcT	Galactose/glucose transporter, FHS family, MFS superfamily	Gal	galactose utilization	+	complete
		Bg0154	MBIN52AEEBBF_14115	GlcT	Galactose/glucose transporter, FHS family, MFS superfamily	Glc	glucose utilization	+	complete
		Bg0154	MBIN52AEEBBF_14120	GalM	Aldose 1-epimerase (EC 5.1.3.3)	Mal	maltose utilization	+	complete
		Bg0154	MBIN52AEEBBF_14120	GalM	Aldose 1-epimerase (EC 5.1.3.3)	MOS	maltooligosaccharides utilization	+	complete
		Bg0154	MBIN52AEEBBF_14155	RusR	Predicted transcriptional activator of D-ribose utilization operon	Rbs	ribose utilization	+	complete
		Bg0154	MBIN52AEEBBF_14160	RbsK	Ribokinase (EC 2.7.1.15)	Rbs	ribose utilization	+	complete
		Bg0154	MBIN52AEEBBF_14175	RusT	D-ribose transporter, DMT family	Rbs	ribose utilization	+	complete
		Bg0154	MBIN52AEEBBF_14190						complete	GT2
		Bg0154	MBIN52AEEBBF_14200	RamA	alpha-L-rhamnosidase (EC 3.2.1.40)	Rhi	rhamnogalacturonides utilization	+	complete	GH78	Pectin	a-rhamnose
		Bg0154	MBIN52AEEBBF_14305	ManA1	Mannose-6-phosphate isomerase, class I (EC 5.3.1.8)	Man	mannose utilization	+	complete
		Bg0154	MBIN52AEEBBF_14310	ManK2	Mannokinase (EC 2.7.1.7)	Man	mannose utilization	+	complete
		Bg0154	MBIN52AEEBBF_14315	MnnA2	putative alpha-1,2-mannosidase	bMnOS	Beta-mannooligosaccharides utilization	+	complete	GH92	a-mannose
		Bg0154	MBIN52AEEBBF_14320	ManP3	Predicted mannose transporter, FucP family	Man	mannose utilization	+	complete
		Bg0154	MBIN52AEEBBF_14325	MnnA1	Alpha-mannosidase (EC 3.2.1.24)	bMnOS	Beta-mannooligosaccharides utilization	+	complete	GH38	a-mannose
		Bg0154	MBIN52AEEBBF_14410						complete	GH125	a-mannose
		Bg0154	MBIN52AEEBBF_14450	RibE	Riboflavin synthase eubacterial/eukaryotic (EC 2.5.1.9)	B2	FMN/FAD cofactors, de novo synthesis	+	complete
		Bg0154	MBIN52AEEBBF_14455	BSH	Choloylglycine hydrolase (EC 3.5.1.24)	CA_d	cholic acid deconjugation	+	complete
		Bg0154	MBIN52AEEBBF_14585	GltB	Glutamate synthase [NADPH] large chain (EC 1.4.1.13)	Glu	glutamate biosynthesis	+	complete
		Bg0154	MBIN52AEEBBF_14590	GltD	Glutamate synthase [NADPH] small chain (EC 1.4.1.13)	Glu	glutamate biosynthesis	+	complete
		Bg0154	MBIN52AEEBBF_14595	AsnB1	Asparagine synthetase [glutamine-hydrolyzing] (EC 6.3.5.4)	Asn	asparagine biosynthesis	+	complete
		Bg0154	MBIN52AEEBBF_14605	DapF	Diaminopimelate epimerase (EC 5.1.1.7)	Lys	lysine biosynthesis	+	complete
		Bg0154	MBIN52AEEBBF_14610	DapL	L,L-diaminopimelate aminotransferase (EC 2.6.1.83)	Lys	lysine biosynthesis	+	complete
		Bg0154	MBIN52AEEBBF_14615	GlnN	Glutamine synthetase type III, GlnN (EC 6.3.1.2)	Gln	glutamine biosynthesis	+	complete
		Bg0154	MBIN52AEEBBF_14630	NadE	NAD synthetase (EC 6.3.1.5)	B3	NAD(P) cofactors, de novo synthesis	+	complete
		Bg0154	MBIN52AEEBBF_14705						complete	GT4
		Bg0154	MBIN52AEEBBF_14710						complete	GT4
		Bg0154	MBIN52AEEBBF_14715						complete	GT4
		Bg0154	MBIN52AEEBBF_14720						complete	GT4
		Bg0154	MBIN52AEEBBF_14740						complete	GT2
		Bg0154	MBIN52AEEBBF_14960	PanE	2-dehydropantoate 2-reductase (EC 1.1.1.169)	B5	coenzyme A, de novo synthesis	+	complete
		Bg0154	MBIN52AEEBBF_14970	ManA	Mannose-6-phosphate isomerase (EC 5.3.1.8)	Man	mannose utilization	+	complete
		Bg0154	MBIN52AEEBBF_14975						complete	CBM48-GH13_8
		Bg0154	MBIN52AEEBBF_15010	SerA	D-3-phosphoglycerate dehydrogenase (EC 1.1.1.95)	Ser	serine biosynthesis	+	complete
		Bg0154	MBIN52AEEBBF_15115						complete	GH43_33	Pectin
		Bg0154	MBIN52AEEBBF_15140	MnnA2	putative alpha-1,2-mannosidase	bMnOS	Beta-mannooligosaccharides utilization	+	complete	GH92	a-mannose
		Bg0154	MBIN52AEEBBF_15155	AgaL	Alpha-galactosidase (EC 3.2.1.22)	Aga	alpha-galactosides utilization	-	complete	GH27-CBM35
		Bg0154	MBIN52AEEBBF_15175	SusDm	SusD, outer membrane protein involved in maltodextrin utilization	Mal	maltose utilization	+	complete
		Bg0154	MBIN52AEEBBF_15175	SusDm	SusD, outer membrane protein involved in maltodextrin utilization	MOS	maltooligosaccharides utilization	+	complete
		Bg0154	MBIN52AEEBBF_15180	SusCm	SusC, outer membrane protein involved in maltodextrin utilization	Mal	maltose utilization	+	complete
		Bg0154	MBIN52AEEBBF_15180	SusCm	SusC, outer membrane protein involved in maltodextrin utilization	MOS	maltooligosaccharides utilization	+	complete
		Bg0154	MBIN52AEEBBF_15185	MalR	Maltose operon transcriptional repressor MalR, LacI family	Mal	maltose utilization	+	complete
		Bg0154	MBIN52AEEBBF_15185	MalR	Maltose operon transcriptional repressor MalR, LacI family	MOS	maltooligosaccharides utilization	+	complete
		Bg0154	MBIN52AEEBBF_15190	MalT	Predicted maltose transporter, MFS family	Mal	maltose utilization	+	complete
		Bg0154	MBIN52AEEBBF_15190	MalT	Predicted maltose transporter, MFS family	MOS	maltooligosaccharides utilization	+	complete
		Bg0154	MBIN52AEEBBF_15210	MenA	1,4-dihydroxy-2-naphthoate polyprenyltransferase (EC 2.5.1.74)	MQ	vitamin K, de novo synthesis	+	complete
		Bg0154	MBIN52AEEBBF_15220	BSH	Choloylglycine hydrolase (EC 3.5.1.24)	CA_d	cholic acid deconjugation	+	complete
		Bg0154	MBIN52AEEBBF_15245	PdxJ	Pyridoxine 5'-phosphate synthase (EC 2.6.99.2)	B6	PLP/PMP cofactors, de novo synthesis	+	complete
		Bg0154	MBIN52AEEBBF_15265						complete	GT2
		Bg0154	MBIN52AEEBBF_15435						complete	GT1
		Bg0154	MBIN52AEEBBF_15455	ManA	Mannose-6-phosphate isomerase (EC 5.3.1.8)	Man	mannose utilization	+	complete
		Bg0154	MBIN52AEEBBF_15480	AroD2	3-dehydroquinate dehydratase II (EC 4.2.1.10)	Chor	chorismate biosynthesis	+	complete
		Bg0154	MBIN52AEEBBF_15495	SusD_bgl	SusD, outer membrane protein involved in beta-glucoside binding	Bgl	beta-glucosides utilization	+	complete
		Bg0154	MBIN52AEEBBF_15500	SusC_bgl	SusC, outer membrane protein involved in beta-glucoside binding	Bgl	beta-glucosides utilization	+	complete
		Bg0154	MBIN52AEEBBF_15505	SusC_bgl	SusC, outer membrane protein involved in beta-glucoside binding	Bgl	beta-glucosides utilization	+	complete
		Bg0154	MBIN52AEEBBF_15510	LacZ	Beta-galactosidase (EC 3.2.1.23)	GOS	galactooligosaccharides utilization	-	complete	GH2
		Bg0154	MBIN52AEEBBF_15520	AraE	Arabinose-proton symporter AraE (TC 2.A.1.1), SP family	Ara	arabinose utilization	-	complete
		Bg0154	MBIN52AEEBBF_15520	AraE	Arabinose-proton symporter AraE (TC 2.A.1.1), SP family	Ara	arabinose utilization	-	complete
		Bg0154	MBIN52AEEBBF_15530	GlcK	Glucokinase (EC 2.7.1.2)	Glc	glucose utilization	+	complete
		Bg0154	MBIN52AEEBBF_15570	SusD_fos	SusD, outer membrane protein involved in FOS binding	FOS	fructooligosaccharides utilization	+	complete
		Bg0154	MBIN52AEEBBF_15640	MnnA2	putative alpha-1,2-mannosidase	bMnOS	Beta-mannooligosaccharides utilization	+	complete	GH92	a-mannose
		Bg0154	MBIN52AEEBBF_15645	MalZ	Maltodextrin glucosidase (EC 3.2.1.20)	Mal	maltose utilization	+	complete	GH97	Starch/glycogen
		Bg0154	MBIN52AEEBBF_15645	MalZ	Maltodextrin glucosidase (EC 3.2.1.20)	MOS	maltooligosaccharides utilization	+	complete	GH97	Starch/glycogen
		Bg0154	MBIN52AEEBBF_15670	LacZ	Beta-galactosidase (EC 3.2.1.23)	GOS	galactooligosaccharides utilization	-	complete	GH2
		Bg0154	MBIN52AEEBBF_15930	IolG	Myo-inositol 2-dehydrogenase (EC 1.1.1.18)	Ino	inositol utilization	-	complete
		Bg0154	MBIN52AEEBBF_15945	IolG	Myo-inositol 2-dehydrogenase (EC 1.1.1.18)	Ino	inositol utilization	-	complete
		Bg0154	MBIN52AEEBBF_15985						complete	GT19
		Bg0154	MBIN52AEEBBF_16040	IolE	Inosose dehydratase (EC 4.2.1.44)	Ino	inositol utilization	-	complete
		Bg0154	MBIN52AEEBBF_16110	LysE1	Transporter, LysE family	Lys_d	lysine degradation	-	complete
		Bg0154	MBIN52AEEBBF_16110	LysE1	Transporter, LysE family	Butyrate	butyrate production production	-	complete
		Bg0154	MBIN52AEEBBF_16230	NagA1	N-acetylglucosamine-6-phosphate deacetylase (EC 3.5.1.25)	ManNAc	N-acetylmannosamine utilization	-	complete	CE9
		Bg0154	MBIN52AEEBBF_16230	NagA1	N-acetylglucosamine-6-phosphate deacetylase (EC 3.5.1.25)	NANA	N-acetylneuraminate utilization	+	complete	CE9
		Bg0154	MBIN52AEEBBF_16230	NagA1	N-acetylglucosamine-6-phosphate deacetylase (EC 3.5.1.25)	GlcNAc	N-acetylglucosamine utilization	+	complete	CE9
		Bg0154	MBIN52AEEBBF_16230	NagA1	N-acetylglucosamine-6-phosphate deacetylase (EC 3.5.1.25)	Chb	chitobiose utilization	+	complete	CE9
		Bg0154	MBIN52AEEBBF_16230	NagA1	N-acetylglucosamine-6-phosphate deacetylase (EC 3.5.1.25)	Lnb	lacto-N-biose utilization	-	complete	CE9
		Bg0154	MBIN52AEEBBF_16230	NagA	N-acetylglucosamine-6-phosphate deacetylase (EC 3.5.1.25)	ManNAc	N-acetylmannosamine utilization	-	complete	CE9
		Bg0154	MBIN52AEEBBF_16230	NagA	N-acetylglucosamine-6-phosphate deacetylase (EC 3.5.1.25)	NANA	N-acetylneuraminate utilization	+	complete	CE9
		Bg0154	MBIN52AEEBBF_16230	NagA	N-acetylglucosamine-6-phosphate deacetylase (EC 3.5.1.25)	GlcNAc	N-acetylglucosamine utilization	+	complete	CE9
		Bg0154	MBIN52AEEBBF_16230	NagA	N-acetylglucosamine-6-phosphate deacetylase (EC 3.5.1.25)	Chb	chitobiose utilization	+	complete	CE9
		Bg0154	MBIN52AEEBBF_16230	NagA	N-acetylglucosamine-6-phosphate deacetylase (EC 3.5.1.25)	Lnb	lacto-N-biose utilization	-	complete	CE9
		Bg0154	MBIN52AEEBBF_16255	AroA	3-phosphoshikimate 1-carboxyvinyltransferase (EC 2.5.1.19)	Chor	chorismate biosynthesis	+	complete
		Bg0154	MBIN52AEEBBF_16265	MnnA2	putative alpha-1,2-mannosidase	bMnOS	Beta-mannooligosaccharides utilization	+	complete	GH92	a-mannose
		Bg0154	MBIN52AEEBBF_16270						complete	GH78	Pectin	a-rhamnose
		Bg0154	MBIN52AEEBBF_16335	PflB	Pyruvate formate-lyase activating enzyme (EC 1.97.1.4)	Formate	formate production production	+	complete
		Bg0154	MBIN52AEEBBF_16340	PflA	Pyruvate formate-lyase (EC 2.3.1.54)	Formate	formate production production	+	complete
		Bg0154	MBIN52AEEBBF_16365	MnnA2	putative alpha-1,2-mannosidase	bMnOS	Beta-mannooligosaccharides utilization	+	complete	GH92	a-mannose
		Bg0154	MBIN52AEEBBF_16395	MnnB1	Beta-mannosidase (EC 3.2.1.25)	bMnOS	Beta-mannooligosaccharides utilization	+	complete	GH2
		Bg0154	MBIN52AEEBBF_16400	SusD_fos	SusD, outer membrane protein involved in FOS binding	FOS	fructooligosaccharides utilization	+	complete
		Bg0154	MBIN52AEEBBF_16405	SusC_fos	SusC, outer membrane protein involved in FOS binding	FOS	fructooligosaccharides utilization	+	complete
		Bg0154	MBIN52AEEBBF_16465						complete	GT2
		Bg0154	MBIN52AEEBBF_16475						complete	GT4
		Bg0154	MBIN52AEEBBF_16485						complete	GT2
		Bg0154	MBIN52AEEBBF_16495	NagX	N-acetylglucosamine related transporter, NagX	GlcNAc	N-acetylglucosamine utilization	+	complete
		Bg0154	MBIN52AEEBBF_16500	NagX	N-acetylglucosamine related transporter, NagX	GlcNAc	N-acetylglucosamine utilization	+	complete
		Bg0154	MBIN52AEEBBF_16510						complete	GH43_34	Pectin
		Bg0154	MBIN52AEEBBF_16550	GntP2	Gluconate permease, Bsu4004 homolog	Gnt	gluconate utilization	-	complete
		Bg0154	MBIN52AEEBBF_16585	RhaR1	Transcriptional regulator of rhamnose utilization, AraC family	Rha	rhamnose utilization	+	complete
		Bg0154	MBIN52AEEBBF_16590	RhaB	Rhamnulokinase (EC 2.7.1.5)	Rha	rhamnose utilization	+	complete
		Bg0154	MBIN52AEEBBF_16590	RhaB	Rhamnulokinase (EC 2.7.1.5)	Rhi	rhamnogalacturonides utilization	+	complete
		Bg0154	MBIN52AEEBBF_16595	RhaA	L-rhamnose isomerase (EC 5.3.1.14)	Rha	rhamnose utilization	+	complete
		Bg0154	MBIN52AEEBBF_16595	RhaA	L-rhamnose isomerase (EC 5.3.1.14)	Rhi	rhamnogalacturonides utilization	+	complete
		Bg0154	MBIN52AEEBBF_16600	RhaT	L-rhamnose-proton symporter	Rha	rhamnose utilization	+	complete
		Bg0154	MBIN52AEEBBF_16605	RhaT	L-rhamnose-proton symporter	Rha	rhamnose utilization	+	complete
		Bg0154	MBIN52AEEBBF_16610	RhaD	Rhamnulose-1-phosphate aldolase (EC 4.1.2.19)	Rha	rhamnose utilization	+	complete
		Bg0154	MBIN52AEEBBF_16610	RhaD	Rhamnulose-1-phosphate aldolase (EC 4.1.2.19)	Rhi	rhamnogalacturonides utilization	+	complete
		Bg0154	MBIN52AEEBBF_16615	RamA	alpha-L-rhamnosidase (EC 3.2.1.40)	Rhi	rhamnogalacturonides utilization	+	complete	GH78	Pectin	a-rhamnose
		Bg0154	MBIN52AEEBBF_16620	RamA	alpha-L-rhamnosidase (EC 3.2.1.40)	Rhi	rhamnogalacturonides utilization	+	complete	GH78	Pectin	a-rhamnose
		Bg0154	MBIN52AEEBBF_16625	RamA	alpha-L-rhamnosidase (EC 3.2.1.40)	Rhi	rhamnogalacturonides utilization	+	complete	GH78	Pectin	a-rhamnose
		Bg0154	MBIN52AEEBBF_16715						complete	GT2
		Bg0154	MBIN52AEEBBF_16725	QueE	7-carboxy-7-deazaguanine synthase (EC 4.3.99.3)	Q	queuosine, de novo synthesis	+	complete
		Bg0154	MBIN52AEEBBF_16730	QueD	6-carboxy-5,6,7,8-tetrahydropterin synthase (EC 4.1.2.50)	Q	queuosine, de novo synthesis	+	complete
		Bg0154	MBIN52AEEBBF_16740						complete	GT2
		Bg0154	MBIN52AEEBBF_16745						complete	GT2
		Bg0154	MBIN52AEEBBF_16750						complete	GT2
		Bg0154	MBIN52AEEBBF_16755						complete	GT2
		Bg0154	MBIN52AEEBBF_16815						complete	GT2
		Bg0154	MBIN52AEEBBF_16825						complete	GT4
		Bg0154	MBIN52AEEBBF_16830						complete	GT2
		Bg0154	MBIN52AEEBBF_16860	AbfA1	Alpha-N-arabinofuranosidase (EC 3.2.1.55)	aAOS	alpha-arabinooligosaccharides utilization	-	complete	GH51	Pectin
		Bg0154	MBIN52AEEBBF_16870	Hex_old	beta-N-acetylglucosaminidase (EC 3.2.1.52)	Chb	chitobiose utilization	+	complete	GH20	Chitin/chitosan
		Bg0154	MBIN52AEEBBF_16870	Hex	beta-N-acetylglucosaminidase (EC 3.2.1.52)	Chb	chitobiose utilization	+	complete	GH20	Chitin/chitosan
		Bg0154	MBIN52AEEBBF_16875	GlyA	Serine hydroxymethyltransferase (EC 2.1.2.1)	Gly	glycine biosynthesis	+	complete
		Bg0154	MBIN52AEEBBF_17030	MetY	O-succinylhomoserine sulfhydrylase (EC 2.5.1.48)	Met	methionine biosynthesis	+	complete
		Bg0154	MBIN52AEEBBF_17035	CTBL	Cystathionine beta-lyase (EC 4.4.1.8)	Met	methionine biosynthesis	+	complete
		Bg0154	MBIN52AEEBBF_17045	BioB	Biotin synthase (EC 2.8.1.6)	B7	biotin cofactor, de novo synthesis	+	complete
		Bg0154	MBIN52AEEBBF_17050	ThiF	Sulfur carrier protein ThiS adenylyltransferase (EC 2.7.7.73)	B1	TPP cofactor, de novo synthesis	+	complete
		Bg0154	MBIN52AEEBBF_17300	AspC	Aspartate aminotransferase (EC 2.6.1.1)	Asp	aspartate biosynthesis	+	complete
		Bg0154	MBIN52AEEBBF_17310	Hxk	Hexokinase (EC 2.7.1.1)	Man	mannose utilization	+	complete
		Bg0154	MBIN52AEEBBF_17310	Hxk	Hexokinase (EC 2.7.1.1)	Man	mannose utilization	+	complete
		Bg0154	MBIN52AEEBBF_17370	BtuR2	ATP:Cob(I)alamin adenosyltransferase (EC 2.5.1.17)	B12	cobalamin cofactors, de novo synthesis	+	complete
		Bg0154	MBIN52AEEBBF_17375	HisJ1	Histidinol-phosphatase (EC 3.1.3.15)	His	histidine biosynthesis	+	complete
		Bg0154	MBIN52AEEBBF_17380	Kbl	2-amino-3-ketobutyrate coenzyme A ligase (EC 2.3.1.29)	Thr_d	threonine degradation	+	complete
		Bg0154	MBIN52AEEBBF_17385	Tdh	L-threonine 3-dehydrogenase (EC 1.1.1.103)	Thr_d	threonine degradation	+	complete
		Bg0154	MBIN52AEEBBF_17520	BglA	Beta-glucosidase (EC 3.2.1.21)	Bgl	beta-glucosides utilization	+	complete	GH3
		Bg0154	MBIN52AEEBBF_17650	PabA	Para-aminobenzoate synthase, aminase component (EC 2.6.1.85)	B9	folate cofactors, de novo synthesis	+	complete
		Bg0154	MBIN52AEEBBF_17655	PabC	Aminodeoxychorismate lyase (EC 4.1.3.38)	B9	folate cofactors, de novo synthesis	+	complete
		Bg0154	MBIN52AEEBBF_17745						complete	GH109	O-glycan
		Bg0154	MBIN52AEEBBF_17810						complete	GH84	GAG	O-glycan
		Bg0154	MBIN52AEEBBF_17825	MenE	O-succinylbenzoic acid--CoA ligase (EC 6.2.1.26)	MQ	vitamin K, de novo synthesis	+	complete
		Bg0154	MBIN52AEEBBF_17830	MenC	O-succinylbenzoate synthase (EC 4.2.1.113)	MQ	vitamin K, de novo synthesis	+	complete
		Bg0154	MBIN52AEEBBF_17835	MenB	Naphthoate synthase (EC 4.1.3.36)	MQ	vitamin K, de novo synthesis	+	complete
		Bg0154	MBIN52AEEBBF_17840	MenD	2-succinyl-5-enolpyruvyl-6-hydroxy-3-cyclohexene-1-carboxylic-acid synthase (EC 2.2.1.9)	MQ	vitamin K, de novo synthesis	+	complete
		Bg0154	MBIN52AEEBBF_17845	MenF	Menaquinone-specific isochorismate synthase (EC 5.4.4.2)	MQ	vitamin K, de novo synthesis	+	complete
		Bg0154	MBIN52AEEBBF_17950	FruP	Predicted fructose transporter	Fru	fructose utilization	+	complete
		Bg0154	MBIN52AEEBBF_17955	Frk_ScrK	Fructokinase (EC 2.7.1.4)	Scr	sucrose utilization	+	complete
		Bg0154	MBIN52AEEBBF_17955	Frk_ScrK	Fructokinase (EC 2.7.1.4)	FOS	fructooligosaccharides utilization	+	complete
		Bg0154	MBIN52AEEBBF_17955	Frk_ScrK	Fructokinase (EC 2.7.1.4)	Mtl	mannitol utilization	-	complete
		Bg0154	MBIN52AEEBBF_17955	ScrK	Fructokinase (EC 2.7.1.4)	Scr	sucrose utilization	+	complete
		Bg0154	MBIN52AEEBBF_17955	ScrK	Fructokinase (EC 2.7.1.4)	FOS	fructooligosaccharides utilization	+	complete
		Bg0154	MBIN52AEEBBF_17955	ScrK	Fructokinase (EC 2.7.1.4)	Mtl	mannitol utilization	-	complete
		Bg0154	MBIN52AEEBBF_17960	BfrA_old	beta-fructofuranosidase (EC 3.2.1.26)	FOS	fructooligosaccharides utilization	+	complete	GH32	Sucrose/fructan
		Bg0154	MBIN52AEEBBF_17965	HTCS_fos	DNA-binding response regulator for FOS utilization, AraC family	FOS	fructooligosaccharides utilization	+	complete
		Bg0154	MBIN52AEEBBF_17985	AckA	Acetate kinase (EC 2.7.2.1)	Acetate	acetate production production	+	complete
		Bg0154	MBIN52AEEBBF_17990	Pta	Phosphate acetyltransferase (EC 2.3.1.8)	Acetate	acetate production production	+	complete
		Bg0154	MBIN52AEEBBF_18000	FolP	Dihydropteroate synthase (EC 2.5.1.15)	B9	folate cofactors, de novo synthesis	+	complete
		Bg0154	MBIN52AEEBBF_18020	RbsK	Ribokinase (EC 2.7.1.15)	Rbs	ribose utilization	+	complete
		Bg0154	MBIN52AEEBBF_18215	CoaD	Phosphopantetheine adenylyltransferase (EC 2.7.7.3)	B5	coenzyme A, de novo synthesis	+	complete
		Bg0154	MBIN52AEEBBF_18315						complete	GH127	Extensins
		Bg0154	MBIN52AEEBBF_18380	BtuR2	ATP:Cob(I)alamin adenosyltransferase (EC 2.5.1.17)	B12	cobalamin cofactors, de novo synthesis	+	complete
		Bg0154	MBIN52AEEBBF_18475	SiaHI	Exo-alpha-sialidase SiaHI (EC 3.2.1.18)	NANA	N-acetylneuraminate utilization	+	complete
		Bg0154	MBIN52AEEBBF_18510	TrpB2	Tryptophan synthase (indole-salvaging) (EC 4.2.1.122)	Trp	tryptophan biosynthesis	-	complete
		Bg0154	MBIN52AEEBBF_18515	GalE	UDP-glucose 4-epimerase (EC 5.1.3.2)	Gal	galactose utilization	+	complete
		Bg0154	MBIN52AEEBBF_18515	GalE	UDP-glucose 4-epimerase (EC 5.1.3.2)	Lac	lactose utilization	-	complete
		Bg0154	MBIN52AEEBBF_18525						complete	CE14
		Bg0154	MBIN52AEEBBF_18550						complete	GT2
		Bg0470	MBIN31D0047E_00005						complete	GT2
		Bg0470	MBIN31D0047E_00025	BauR	Predicted beta-arabino-oligosaccharides utilization transcriptional regulator, LacI family	bAOS	beta-arabinooligosaccharides utilization	-	complete
		Bg0470	MBIN31D0047E_00040	LacZ	Beta-galactosidase (EC 3.2.1.23)	GOS	galactooligosaccharides utilization	+	complete	GH2
		Bg0470	MBIN31D0047E_00095	GlcP_1	Galactose/glucose transporter, FHS family, MFS superfamily	Gal	galactose utilization	+	complete
		Bg0470	MBIN31D0047E_00095	GlcP_1	Galactose/glucose transporter, FHS family, MFS superfamily	Glc	glucose utilization	+	complete
		Bg0470	MBIN31D0047E_00095	GlcT	Galactose/glucose transporter, FHS family, MFS superfamily	Gal	galactose utilization	+	complete
		Bg0470	MBIN31D0047E_00095	GlcT	Galactose/glucose transporter, FHS family, MFS superfamily	Glc	glucose utilization	+	complete
		Bg0470	MBIN31D0047E_00150	XylE	D-xylose proton-symporter XylE	Xyl	xylose utilization	+	complete
		Bg0470	MBIN31D0047E_00155	XylA	Xylose isomerase (EC 5.3.1.5)	Xyl	xylose utilization	+	complete
		Bg0470	MBIN31D0047E_00155	XylA	Xylose isomerase (EC 5.3.1.5)	XOS	xylooligosaccharides utilization	+	complete
		Bg0470	MBIN31D0047E_00155	XylA	Xylose isomerase (EC 5.3.1.5)	Xyl	xylose utilization	+	complete
		Bg0470	MBIN31D0047E_00155	XylA	Xylose isomerase (EC 5.3.1.5)	XOS	xylooligosaccharides utilization	+	complete
		Bg0470	MBIN31D0047E_00160	XylB	Xylulose kinase (EC 2.7.1.17)	Xyl	xylose utilization	+	complete
		Bg0470	MBIN31D0047E_00160	XylB	Xylulose kinase (EC 2.7.1.17)	Xlt	xylitol utilization	-	complete
		Bg0470	MBIN31D0047E_00160	XylB	Xylulose kinase (EC 2.7.1.17)	Atl	arabinitol utilization	-	complete
		Bg0470	MBIN31D0047E_00160	XylB	Xylulose kinase (EC 2.7.1.17)	XOS	xylooligosaccharides utilization	+	complete
		Bg0470	MBIN31D0047E_00160	XylB	Xylulose kinase (EC 2.7.1.17)	Xyl	xylose utilization	+	complete
		Bg0470	MBIN31D0047E_00160	XylB	Xylulose kinase (EC 2.7.1.17)	Xlt	xylitol utilization	-	complete
		Bg0470	MBIN31D0047E_00160	XylB	Xylulose kinase (EC 2.7.1.17)	Atl	arabinitol utilization	-	complete
		Bg0470	MBIN31D0047E_00160	XylB	Xylulose kinase (EC 2.7.1.17)	XOS	xylooligosaccharides utilization	+	complete
		Bg0470	MBIN31D0047E_00165	XylR4	Predicted regulator of xylose utilization, NrtR family	Xyl	xylose utilization	+	complete
		Bg0470	MBIN31D0047E_00170	GalM	Aldose 1-epimerase (EC 5.1.3.3)	Mal	maltose utilization	-	complete
		Bg0470	MBIN31D0047E_00170	GalM	Aldose 1-epimerase (EC 5.1.3.3)	MOS	maltooligosaccharides utilization	-	complete
		Bg0470	MBIN31D0047E_00185	BglA	Beta-glucosidase (EC 3.2.1.21)	Bgl	beta-glucosides utilization	-	complete	GH3
		Bg0470	MBIN31D0047E_00200	MnnA2	putative alpha-1,2-mannosidase	bMnOS	Beta-mannooligosaccharides utilization	+	complete	GH92	a-mannose
		Bg0470	MBIN31D0047E_00215	TreA	Trehalase (EC 3.2.1.28)	Tre	trehalose utilization	-	complete	GH63
		Bg0470	MBIN31D0047E_00230	Hex_old	beta-N-acetylglucosaminidase (EC 3.2.1.52)	Chb	chitobiose utilization	-	complete	GH20	Chitin/chitosan
		Bg0470	MBIN31D0047E_00230	Hex	beta-N-acetylglucosaminidase (EC 3.2.1.52)	Chb	chitobiose utilization	-	complete	GH20	Chitin/chitosan
		Bg0470	MBIN31D0047E_00255						complete	GT2
		Bg0470	MBIN31D0047E_00280	PanB	3-methyl-2-oxobutanoate hydroxymethyltransferase (EC 2.1.2.11)	B5	coenzyme A, de novo synthesis	+	complete
		Bg0470	MBIN31D0047E_00305	Hex_old	beta-N-acetylglucosaminidase (EC 3.2.1.52)	Chb	chitobiose utilization	-	complete
		Bg0470	MBIN31D0047E_00305	Hex	beta-N-acetylglucosaminidase (EC 3.2.1.52)	Chb	chitobiose utilization	-	complete
		Bg0470	MBIN31D0047E_00435						complete	GT2
		Bg0470	MBIN31D0047E_00505						complete	GT4
		Bg0470	MBIN31D0047E_00625	BtuR2	ATP:Cob(I)alamin adenosyltransferase (EC 2.5.1.17)	B12	cobalamin cofactors, de novo synthesis	-	complete
		Bg0470	MBIN31D0047E_00750	SerB1	Phosphoserine phosphatase (EC 3.1.3.3)	Ser	serine biosynthesis	+	complete
		Bg0470	MBIN31D0047E_00890	Pgm	Phosphoglucomutase (EC 5.4.2.2)	Gal	galactose utilization	+	complete
		Bg0470	MBIN31D0047E_00935	DapB	4-hydroxy-tetrahydrodipicolinate reductase (EC 1.17.1.8)	Lys	lysine biosynthesis	+	complete
		Bg0470	MBIN31D0047E_00980	ProC	Pyrroline-5-carboxylate reductase (EC 1.5.1.2)	Pro	proline biosynthesis	+	complete
		Bg0470	MBIN31D0047E_00985	RbsR	Ribose operon repressor	Rbs	ribose utilization	+	complete
		Bg0470	MBIN31D0047E_00990	RbsK	Ribokinase (EC 2.7.1.15)	Rbs	ribose utilization	+	complete
		Bg0470	MBIN31D0047E_00995	RusT	D-ribose transporter, DMT family	Rbs	ribose utilization	+	complete
		Bg0470	MBIN31D0047E_01005						complete	CBM50	Peptidoglycan
		Bg0470	MBIN31D0047E_01020	NadD	Nicotinate-nucleotide adenylyltransferase (EC 2.7.7.18)	B3	NAD(P) cofactors, de novo synthesis	+	complete
		Bg0470	MBIN31D0047E_01035	SerC1	Phosphoserine aminotransferase (EC 2.6.1.52)	Ser	serine biosynthesis	+	complete
		Bg0470	MBIN31D0047E_01040	SerA	D-3-phosphoglycerate dehydrogenase (EC 1.1.1.95)	Ser	serine biosynthesis	+	complete
		Bg0470	MBIN31D0047E_01080	RibB	3,4-dihydroxy-2-butanone 4-phosphate synthase (EC 4.1.99.12)	B2	FMN/FAD cofactors, de novo synthesis	+	complete
		Bg0470	MBIN31D0047E_01080	RibA	GTP cyclohydrolase II (EC 3.5.4.25)	B2	FMN/FAD cofactors, de novo synthesis	+	complete
		Bg0470	MBIN31D0047E_01150	Hom	Homoserine dehydrogenase (EC 1.1.1.3)	Thr	threonine biosynthesis	+	complete
		Bg0470	MBIN31D0047E_01150	Hom	Homoserine dehydrogenase (EC 1.1.1.3)	Met	methionine biosynthesis	+	complete
		Bg0470	MBIN31D0047E_01155	HSAT	Homoserine O-acetyltransferase (EC 2.3.1.31)	Met	methionine biosynthesis	+	complete
		Bg0470	MBIN31D0047E_01160	MetY	O-succinylhomoserine sulfhydrylase (EC 2.5.1.48)	Met	methionine biosynthesis	+	complete
		Bg0470	MBIN31D0047E_01210	LdhA-D	D-lactate dehydrogenase (EC 1.1.1.28)	D-Lactate	D-lactate production production	+	complete
		Bg0470	MBIN31D0047E_01485	Frk_ScrK	Fructokinase (EC 2.7.1.4)	Scr	sucrose utilization	-	complete
		Bg0470	MBIN31D0047E_01485	Frk_ScrK	Fructokinase (EC 2.7.1.4)	FOS	fructooligosaccharides utilization	-	complete
		Bg0470	MBIN31D0047E_01485	Frk_ScrK	Fructokinase (EC 2.7.1.4)	Mtl	mannitol utilization	+	complete
		Bg0470	MBIN31D0047E_01485	ScrK	Fructokinase (EC 2.7.1.4)	Scr	sucrose utilization	-	complete
		Bg0470	MBIN31D0047E_01485	ScrK	Fructokinase (EC 2.7.1.4)	FOS	fructooligosaccharides utilization	-	complete
		Bg0470	MBIN31D0047E_01485	ScrK	Fructokinase (EC 2.7.1.4)	Mtl	mannitol utilization	+	complete
		Bg0470	MBIN31D0047E_01625	LysA	Diaminopimelate decarboxylase (EC 4.1.1.20)	Lys	lysine biosynthesis	+	complete
		Bg0470	MBIN31D0047E_01635	TrpB2	Tryptophan synthase (indole-salvaging) (EC 4.2.1.122)	Trp	tryptophan biosynthesis	-	complete
		Bg0470	MBIN31D0047E_01655	Hex_old	beta-N-acetylglucosaminidase (EC 3.2.1.52)	Chb	chitobiose utilization	-	complete	GH20	Chitin/chitosan
		Bg0470	MBIN31D0047E_01655	Hex	beta-N-acetylglucosaminidase (EC 3.2.1.52)	Chb	chitobiose utilization	-	complete	GH20	Chitin/chitosan
		Bg0470	MBIN31D0047E_01710	RibDr	5-amino-6-(5-phosphoribosylamino)uracil reductase (EC 1.1.1.193)	B2	FMN/FAD cofactors, de novo synthesis	+	complete
		Bg0470	MBIN31D0047E_01710	RibDd	Diaminohydroxyphosphoribosylaminopyrimidine deaminase (EC 3.5.4.26)	B2	FMN/FAD cofactors, de novo synthesis	+	complete
		Bg0470	MBIN31D0047E_01770	AroE2	Shikimate 5-dehydrogenase I alpha (EC 1.1.1.25)	Chor	chorismate biosynthesis	+	complete
		Bg0470	MBIN31D0047E_01835						complete	CBM50-CBM50-CBM50
		Bg0470	MBIN31D0047E_01855	GlmM	Phosphoglucosamine mutase (EC 5.4.2.10)	GlcNAc	N-acetylglucosamine utilization	-	complete
		Bg0470	MBIN31D0047E_01855	ManB	Phosphomannomutase (EC 5.4.2.8)	Man	mannose utilization	+	complete
		Bg0470	MBIN31D0047E_01890	MtlD1	Mannitol-1-phosphate 5-dehydrogenase (EC 1.1.1.17)	Mtl	mannitol utilization	+	complete
		Bg0470	MBIN31D0047E_01905	SusC_nan	SusC, outer membrane protein involved in sialic acid binding	NANA	N-acetylneuraminate utilization	-	complete
		Bg0470	MBIN31D0047E_01910	SusD_nan	SusD, outer membrane protein involved in sialic acid binding	NANA	N-acetylneuraminate utilization	-	complete
		Bg0470	MBIN31D0047E_01975	MtlA_IIB	PTS system, mannitol-specific IIB component (EC 2.7.1.69)	Mtl	mannitol utilization	+	complete
		Bg0470	MBIN31D0047E_01990	GlyA	Serine hydroxymethyltransferase (EC 2.1.2.1)	Gly	glycine biosynthesis	+	complete
		Bg0470	MBIN31D0047E_02080	AspC	Aspartate aminotransferase (EC 2.6.1.1)	Asp	aspartate biosynthesis	+	complete
		Bg0470	MBIN31D0047E_02080	AroJa	Biosynthetic Aromatic amino acid aminotransferase alpha (EC 2.6.1.57)	Tyr	tyrosine biosynthesis	+	complete
		Bg0470	MBIN31D0047E_02080	AroJa	Biosynthetic Aromatic amino acid aminotransferase alpha (EC 2.6.1.57)	Phe	phenylalanine biosynthesis	+	complete
		Bg0470	MBIN31D0047E_02180	CTBL	Cystathionine beta-lyase (EC 4.4.1.8)	Met	methionine biosynthesis	+	complete
		Bg0470	MBIN31D0047E_02210	HutI	Imidazolonepropionase (EC 3.5.2.7)	His_d	histidine degradation	+	complete
		Bg0470	MBIN31D0047E_02215	HutH	Histidine ammonia-lyase (EC 4.3.1.3)	His_d	histidine degradation	+	complete
		Bg0470	MBIN31D0047E_02220	HutU	Urocanate hydratase (EC 4.2.1.49)	His_d	histidine degradation	+	complete
		Bg0470	MBIN31D0047E_02225	ForC	Formiminotetrahydrofolate cyclodeaminase (EC 4.3.1.4)	His_d	histidine degradation	+	complete
		Bg0470	MBIN31D0047E_02225	GluF	Glutamate formyltransferase	His_d	histidine degradation	+	complete
		Bg0470	MBIN31D0047E_02410	ProB	Glutamate 5-kinase (EC 2.7.2.11)	Pro	proline biosynthesis	+	complete
		Bg0470	MBIN31D0047E_02415	ProA	Gamma-glutamyl phosphate reductase (EC 1.2.1.41)	Pro	proline biosynthesis	+	complete
		Bg0470	MBIN31D0047E_02425	AckA	Acetate kinase (EC 2.7.2.1)	Acetate	acetate production production	-	complete
		Bg0470	MBIN31D0047E_02450	AroD2	3-dehydroquinate dehydratase II (EC 4.2.1.10)	Chor	chorismate biosynthesis	+	complete
		Bg0470	MBIN31D0047E_02465	QueE	7-carboxy-7-deazaguanine synthase (EC 4.3.99.3)	Q	queuosine, de novo synthesis	-	complete
		Bg0470	MBIN31D0047E_02515	NadE	NAD synthetase (EC 6.3.1.5)	B3	NAD(P) cofactors, de novo synthesis	+	complete
		Bg0470	MBIN31D0047E_02575						complete	GT2
		Bg0470	MBIN31D0047E_02670	AroA	3-phosphoshikimate 1-carboxyvinyltransferase (EC 2.5.1.19)	Chor	chorismate biosynthesis	+	complete
		Bg0470	MBIN31D0047E_02675	AroC	Chorismate synthase (EC 4.2.3.5)	Chor	chorismate biosynthesis	+	complete
		Bg0470	MBIN31D0047E_02790	TyrAx	Prephenate and/or arogenate dehydrogenase (unknown specificity) (EC 1.3.1.12)(EC 1.3.1.43)	Tyr	tyrosine biosynthesis	+	complete
		Bg0470	MBIN31D0047E_02790	TyrAx	Prephenate and/or arogenate dehydrogenase (unknown specificity) (EC 1.3.1.12)(EC 1.3.1.43)	Phe	phenylalanine biosynthesis	+	complete
		Bg0470	MBIN31D0047E_02800						complete	GT30
		Bg0470	MBIN31D0047E_02835	LipB	Octanoate-[acyl-carrier-protein]-protein-N-octanoyltransferase	LA	lipoate cofactor, de novo synthesis	+	complete
		Bg0470	MBIN31D0047E_02985	MenA	1,4-dihydroxy-2-naphthoate polyprenyltransferase (EC 2.5.1.74)	MQ	vitamin K, de novo synthesis	-	complete
		Bg0470	MBIN31D0047E_03090	QueG	Epoxyqueuosine reductase (EC 1.17.99.6) QueG	Q	queuosine, de novo synthesis	-	complete
		Bg0470	MBIN31D0047E_03100						complete	GH116
		Bg0470	MBIN31D0047E_03105	LacZ	Beta-galactosidase (EC 3.2.1.23)	GOS	galactooligosaccharides utilization	+	complete	GH2
		Bg0470	MBIN31D0047E_03130	AlfA	Alpha-L-fucosidase (EC 3.2.1.51)	Fcs	fucosides utilization	-	complete	GH29	a-L-fucose
		Bg0470	MBIN31D0047E_03205	LacZ	Beta-galactosidase (EC 3.2.1.23)	GOS	galactooligosaccharides utilization	+	complete	GH2
		Bg0470	MBIN31D0047E_03425	GalY	Predicted UTP--glucose-1-phosphate uridylyltransferase (EC 2.7.7.9) & galactose-1-phosphate uridylyltransferase (EC 2.7.7.10)	Gal	galactose utilization	+	complete
		Bg0470	MBIN31D0047E_03425	GalY	Predicted UTP--glucose-1-phosphate uridylyltransferase (EC 2.7.7.9) & galactose-1-phosphate uridylyltransferase (EC 2.7.7.10)	Lac	lactose utilization	+	complete
		Bg0470	MBIN31D0047E_03495	FolP	Dihydropteroate synthase (EC 2.5.1.15)	B9	folate cofactors, de novo synthesis	+	complete
		Bg0470	MBIN31D0047E_03500	CoaE	Dephospho-CoA kinase (EC 2.7.1.24)	B5	coenzyme A, de novo synthesis	+	complete
		Bg0470	MBIN31D0047E_03525	AlfA1	alpha-L-fucosidase (EC 3.2.1.51)	Fcs	fucosides utilization	-	complete	GH29	a-L-fucose
		Bg0470	MBIN31D0047E_03640	BSH	Choloylglycine hydrolase (EC 3.5.1.24)	CA_d	cholic acid deconjugation	+	complete
		Bg0470	MBIN31D0047E_03715						complete	CBM48-GH13_8
		Bg0470	MBIN31D0047E_03830	Hex_old	beta-N-acetylglucosaminidase (EC 3.2.1.52)	Chb	chitobiose utilization	-	complete	GH20	Chitin/chitosan
		Bg0470	MBIN31D0047E_03830	Hex	beta-N-acetylglucosaminidase (EC 3.2.1.52)	Chb	chitobiose utilization	-	complete	GH20	Chitin/chitosan
		Bg0470	MBIN31D0047E_03845						complete	GH18	Chitin/chitosan
		Bg0470	MBIN31D0047E_03890						complete	GH18	Chitin/chitosan
		Bg0470	MBIN31D0047E_03925						complete	GH18	Chitin/chitosan
		Bg0470	MBIN31D0047E_03945	MnnA2	putative alpha-1,2-mannosidase	bMnOS	Beta-mannooligosaccharides utilization	+	complete	GH92	a-mannose
		Bg0470	MBIN31D0047E_03950	BglA	Beta-glucosidase (EC 3.2.1.21)	Bgl	beta-glucosides utilization	-	complete	GH3
		Bg0470	MBIN31D0047E_03955	Hex_old	beta-N-acetylglucosaminidase (EC 3.2.1.52)	Chb	chitobiose utilization	-	complete	GH20	Chitin/chitosan
		Bg0470	MBIN31D0047E_03955	Hex	beta-N-acetylglucosaminidase (EC 3.2.1.52)	Chb	chitobiose utilization	-	complete	GH20	Chitin/chitosan
		Bg0470	MBIN31D0047E_03985						complete	CE11
		Bg0470	MBIN31D0047E_04100	SusC_nan	SusC, outer membrane protein involved in sialic acid binding	NANA	N-acetylneuraminate utilization	-	complete
		Bg0470	MBIN31D0047E_04120	AraE	Arabinose-proton symporter AraE (TC 2.A.1.1), SP family	Ara	arabinose utilization	-	complete
		Bg0470	MBIN31D0047E_04120	AraE	Arabinose-proton symporter AraE (TC 2.A.1.1), SP family	Ara	arabinose utilization	-	complete
		Bg0470	MBIN31D0047E_04125	Frk_ScrK	Fructokinase (EC 2.7.1.4)	Scr	sucrose utilization	-	complete
		Bg0470	MBIN31D0047E_04125	Frk_ScrK	Fructokinase (EC 2.7.1.4)	FOS	fructooligosaccharides utilization	-	complete
		Bg0470	MBIN31D0047E_04125	Frk_ScrK	Fructokinase (EC 2.7.1.4)	Mtl	mannitol utilization	+	complete
		Bg0470	MBIN31D0047E_04125	ScrK	Fructokinase (EC 2.7.1.4)	Scr	sucrose utilization	-	complete
		Bg0470	MBIN31D0047E_04125	ScrK	Fructokinase (EC 2.7.1.4)	FOS	fructooligosaccharides utilization	-	complete
		Bg0470	MBIN31D0047E_04125	ScrK	Fructokinase (EC 2.7.1.4)	Mtl	mannitol utilization	+	complete
		Bg0470	MBIN31D0047E_04155						complete	CBM16	Cellulose	b-1,4-mannan
		Bg0470	MBIN31D0047E_04160	HTCS_fos	DNA-binding response regulator for FOS utilization, AraC family	FOS	fructooligosaccharides utilization	-	complete
		Bg0470	MBIN31D0047E_04180	MurQ	N-acetylmuramic acid 6-phosphate etherase (EC 4.2.1.126)	MurNac	N-acetylmuramic acid utilization	-	complete
		Bg0470	MBIN31D0047E_04205	GlnN	Glutamine synthetase type III, GlnN (EC 6.3.1.2)	Gln	glutamine biosynthesis	+	complete
		Bg0470	MBIN31D0047E_04210	MutA	Methylmalonyl-CoA mutase small subunit, MutA (EC 5.4.99.2)	Propionate	propionate production production	+	complete
		Bg0470	MBIN31D0047E_04215	MutB	Methylmalonyl-CoA mutase large subunit, MutB (EC 5.4.99.2)	Propionate	propionate production production	+	complete
		Bg0470	MBIN31D0047E_04220	Bdh	NADH-dependent butanol dehydrogenase A (EC 1.1.1.-)	Butyrate	butyrate production production	-	complete
		Bg0470	MBIN31D0047E_04250	CoaX	Pantothenate kinase type III, CoaX-like (EC 2.7.1.33)	B5	coenzyme A, de novo synthesis	+	complete
		Bg0470	MBIN31D0047E_04365						complete	GH23	Peptidoglycan
		Bg0470	MBIN31D0047E_04380	ManA	Mannose-6-phosphate isomerase (EC 5.3.1.8)	Man	mannose utilization	+	complete
		Bg0470	MBIN31D0047E_04395	MalQ	4-alpha-glucanotransferase (amylomaltase) (EC 2.4.1.25)	Mal	maltose utilization	-	complete	CBM20-CBM20-GH77
		Bg0470	MBIN31D0047E_04395	MalQ	4-alpha-glucanotransferase (amylomaltase) (EC 2.4.1.25)	MOS	maltooligosaccharides utilization	-	complete	CBM20-CBM20-GH77
		Bg0470	MBIN31D0047E_04425	NadE	NAD synthetase (EC 6.3.1.5)	B3	NAD(P) cofactors, de novo synthesis	+	complete
		Bg0470	MBIN31D0047E_04435	Gdh1	NADP-specific glutamate dehydrogenase (EC 1.4.1.4)	Glu	glutamate biosynthesis	+	complete
		Bg0470	MBIN31D0047E_04455	LacZ	Beta-galactosidase (EC 3.2.1.23)	GOS	galactooligosaccharides utilization	+	complete	GH2
		Bg0470	MBIN31D0047E_04480	NadC	Quinolinate phosphoribosyltransferase [decarboxylating] (EC 2.4.2.19)	B3	NAD(P) cofactors, de novo synthesis	+	complete
		Bg0470	MBIN31D0047E_04560	MnnA2	putative alpha-1,2-mannosidase	bMnOS	Beta-mannooligosaccharides utilization	+	complete	GH92	a-mannose
		Bg0470	MBIN31D0047E_04565	MnnA2	putative alpha-1,2-mannosidase	bMnOS	Beta-mannooligosaccharides utilization	+	complete	GH92	a-mannose
		Bg0470	MBIN31D0047E_04570						complete	GH163
		Bg0470	MBIN31D0047E_04575	MnnA2	putative alpha-1,2-mannosidase	bMnOS	Beta-mannooligosaccharides utilization	+	complete	GH92	a-mannose
		Bg0470	MBIN31D0047E_04580	BmoP	Beta-1,4-mannooligosaccharide phosphorylase (EC 2.4.1.319)	bMnOS	Beta-mannooligosaccharides utilization	+	complete	GH130	b-1,4-mannan
		Bg0470	MBIN31D0047E_04640	AgaR	Transcriptional repressor of aga operon	GalNAc	N-acetylgalactosamine utilization	-	complete
		Bg0470	MBIN31D0047E_04640	AgaR	Transcriptional repressor of aga operon	GalN	galactosamine utilization	-	complete
		Bg0470	MBIN31D0047E_04650	SrlD2	Predicted sorbitol-6-phosphate 2-dehydrogenase (EC 1.1.1.140)	Mtl	mannitol utilization	+	complete
		Bg0470	MBIN31D0047E_04755						complete	GT2
		Bg0470	MBIN31D0047E_04980	RbsK	Ribokinase (EC 2.7.1.15)	Rbs	ribose utilization	+	complete
		Bg0470	MBIN31D0047E_04985						complete	GT2
		Bg0470	MBIN31D0047E_05010	CysK	Cysteine synthase (EC 2.5.1.47)	Cys	cysteine biosynthesis	-	complete
		Bg0470	MBIN31D0047E_05040	FolA	Dihydrofolate reductase (EC 1.5.1.3)	B9	folate cofactors, de novo synthesis	+	complete
		Bg0470	MBIN31D0047E_05065	MalZ	Maltodextrin glucosidase (EC 3.2.1.20)	Mal	maltose utilization	-	complete	GH97	Starch/glycogen
		Bg0470	MBIN31D0047E_05065	MalZ	Maltodextrin glucosidase (EC 3.2.1.20)	MOS	maltooligosaccharides utilization	-	complete	GH97	Starch/glycogen
		Bg0470	MBIN31D0047E_05090						complete	GH110	O-glycan
		Bg0470	MBIN31D0047E_05095						complete	GH110	O-glycan
		Bg0470	MBIN31D0047E_05135						complete	CE2
		Bg0470	MBIN31D0047E_05155	NanE2	N-acylglucosamine 2-epimerase (EC 5.1.3.8)	ManNAc	N-acetylmannosamine utilization	-	complete
		Bg0470	MBIN31D0047E_05155	NanE2	N-acylglucosamine 2-epimerase (EC 5.1.3.8)	NANA	N-acetylneuraminate utilization	-	complete
		Bg0470	MBIN31D0047E_05250	AspC	Aspartate aminotransferase (EC 2.6.1.1)	Asp	aspartate biosynthesis	+	complete
		Bg0470	MBIN31D0047E_06120						complete	GT4
		Bg0470	MBIN31D0047E_06125						complete	GT4
		Bg0470	MBIN31D0047E_06285	Gdh1	NADP-specific glutamate dehydrogenase (EC 1.4.1.4)	Glu	glutamate biosynthesis	+	complete
		Bg0470	MBIN31D0047E_06380	PdxJ	Pyridoxine 5'-phosphate synthase (EC 2.6.99.2)	B6	PLP/PMP cofactors, de novo synthesis	+	complete
		Bg0470	MBIN31D0047E_06425	DapF	Diaminopimelate epimerase (EC 5.1.1.7)	Lys	lysine biosynthesis	+	complete
		Bg0470	MBIN31D0047E_06470						complete	GT2
		Bg0470	MBIN31D0047E_06490						complete	GT2
		Bg0470	MBIN31D0047E_06510						complete	GT4
		Bg0470	MBIN31D0047E_06550	qTGT	Queuine tRNA-ribosyltransferase (EC 2.4.2.29)	Q	queuosine, de novo synthesis	-	complete
		Bg0470	MBIN31D0047E_06555						complete	GT2
		Bg0470	MBIN31D0047E_06685	LysE1	Transporter, LysE family	Lys_d	lysine degradation	-	complete
		Bg0470	MBIN31D0047E_06685	LysE1	Transporter, LysE family	Butyrate	butyrate production production	-	complete
		Bg0470	MBIN31D0047E_06705	Hex_old	beta-N-acetylglucosaminidase (EC 3.2.1.52)	Chb	chitobiose utilization	-	complete	GH20	Chitin/chitosan
		Bg0470	MBIN31D0047E_06705	Hex	beta-N-acetylglucosaminidase (EC 3.2.1.52)	Chb	chitobiose utilization	-	complete	GH20	Chitin/chitosan
		Bg0470	MBIN31D0047E_06715						complete	GH18	Chitin/chitosan
		Bg0470	MBIN31D0047E_06740	FolC	Dihydrofolate synthase (EC 6.3.2.12)	B9	folate cofactors, de novo synthesis	+	complete
		Bg0470	MBIN31D0047E_06750						complete	GH109	O-glycan
		Bg0470	MBIN31D0047E_06775						complete	GT2
		Bg0470	MBIN31D0047E_06805						complete	GT4
		Bg0470	MBIN31D0047E_06810						complete	GT2
		Bg0470	MBIN31D0047E_06815						complete	GT2
		Bg0470	MBIN31D0047E_06900	NanR3	Transcriptional regulator of silaic acid utilization, GntR family	NANA	N-acetylneuraminate utilization	-	complete
		Bg0470	MBIN31D0047E_07000	GlcK	Glucokinase (EC 2.7.1.2)	Glc	glucose utilization	+	complete
		Bg0470	MBIN31D0047E_07035	LacZ	Beta-galactosidase (EC 3.2.1.23)	GOS	galactooligosaccharides utilization	+	complete	GH2
		Bg0470	MBIN31D0047E_07140	AmyA	Alpha-amylase (EC 3.2.1.1)	Mal	maltose utilization	-	complete	GH57	Starch/glycogen
		Bg0470	MBIN31D0047E_07140	AmyA	Alpha-amylase (EC 3.2.1.1)	MOS	maltooligosaccharides utilization	-	complete	GH57	Starch/glycogen
		Bg0470	MBIN31D0047E_07145						complete	GT4
		Bg0470	MBIN31D0047E_07150						complete	GH133	Starch/glycogen
		Bg0470	MBIN31D0047E_07155	GlgP	Glycogen phosphorylase (EC 2.4.1.1)	Mal	maltose utilization	-	complete	GT3-GT35
		Bg0470	MBIN31D0047E_07155	GlgP	Glycogen phosphorylase (EC 2.4.1.1)	MOS	maltooligosaccharides utilization	-	complete	GT3-GT35
		Bg0470	MBIN31D0047E_07220	Kbl	2-amino-3-ketobutyrate coenzyme A ligase (EC 2.3.1.29)	Thr_d	threonine degradation	+	complete
		Bg0470	MBIN31D0047E_07330	SusC_nan	SusC, outer membrane protein involved in sialic acid binding	NANA	N-acetylneuraminate utilization	-	complete
		Bg0470	MBIN31D0047E_07395	PflB	Pyruvate formate-lyase activating enzyme (EC 1.97.1.4)	Formate	formate production production	+	complete
		Bg0470	MBIN31D0047E_07400	PflA	Pyruvate formate-lyase (EC 2.3.1.54)	Formate	formate production production	+	complete
		Bg0470	MBIN31D0047E_07440	AroG2	2-keto-3-deoxy-D-arabino-heptulosonate-7-phosphate synthase I beta (EC 2.5.1.54)	Chor	chorismate biosynthesis	+	complete
		Bg0470	MBIN31D0047E_07440	AroHI	Chorismate mutase I (EC 5.4.99.5)	Tyr	tyrosine biosynthesis	+	complete
		Bg0470	MBIN31D0047E_07440	AroHI	Chorismate mutase I (EC 5.4.99.5)	Phe	phenylalanine biosynthesis	+	complete
		Bg0470	MBIN31D0047E_07445	PheAp	Prephenate dehydratase (EC 4.2.1.51)	Tyr	tyrosine biosynthesis	+	complete
		Bg0470	MBIN31D0047E_07445	PheAp	Prephenate dehydratase (EC 4.2.1.51)	Phe	phenylalanine biosynthesis	+	complete
		Bg0470	MBIN31D0047E_07460	Tdh	L-threonine 3-dehydrogenase (EC 1.1.1.103)	Thr_d	threonine degradation	+	complete
		Bg0470	MBIN31D0047E_07550	RibH	6,7-dimethyl-8-ribityllumazine synthase (EC 2.5.1.78)	B2	FMN/FAD cofactors, de novo synthesis	+	complete
		Bg0470	MBIN31D0047E_07565	FolB	Dihydroneopterin aldolase (EC 4.1.2.25)	B9	folate cofactors, de novo synthesis	+	complete
		Bg0470	MBIN31D0047E_07585						complete	CE1
		Bg0470	MBIN31D0047E_07590						complete	GT2
		Bg0470	MBIN31D0047E_07620	PdxA	4-hydroxythreonine-4-phosphate dehydrogenase (EC 1.1.1.262)	B6	PLP/PMP cofactors, de novo synthesis	+	complete
		Bg0470	MBIN31D0047E_07780	KamA	Lysine 2,3-aminomutase (EC 5.4.3.2)	Lys_d	lysine degradation	-	complete
		Bg0470	MBIN31D0047E_07780	KamA	Lysine 2,3-aminomutase (EC 5.4.3.2)	Butyrate	butyrate production production	-	complete
		Bg0470	MBIN31D0047E_07780	KamA	Lysine 2,3-aminomutase (EC 5.4.3.2)	Lys_d	lysine degradation	-	complete
		Bg0470	MBIN31D0047E_07780	KamA	Lysine 2,3-aminomutase (EC 5.4.3.2)	Butyrate	butyrate production production	-	complete
		Bg0470	MBIN31D0047E_07785	NagX	N-acetylglucosamine related transporter, NagX	GlcNAc	N-acetylglucosamine utilization	-	complete
		Bg0470	MBIN31D0047E_07800	NadB	L-aspartate oxidase (EC 1.4.3.16)	B3	NAD(P) cofactors, de novo synthesis	+	complete
		Bg0470	MBIN31D0047E_07805	Hex_old	beta-N-acetylglucosaminidase (EC 3.2.1.52)	Chb	chitobiose utilization	-	complete	GH20	Chitin/chitosan
		Bg0470	MBIN31D0047E_07805	Hex	beta-N-acetylglucosaminidase (EC 3.2.1.52)	Chb	chitobiose utilization	-	complete	GH20	Chitin/chitosan
		Bg0470	MBIN31D0047E_07830						complete	GH18	Chitin/chitosan
		Bg0470	MBIN31D0047E_07840						complete	CBM32
		Bg0470	MBIN31D0047E_07850	QueA	S-adenosylmethionine:tRNA ribosyltransferase-isomerase (EC 2.4.99.17)	Q	queuosine, de novo synthesis	-	complete
		Bg0470	MBIN31D0047E_07905	UreA	Urease gamma subunit (EC 3.5.1.5)	Urea_d	urea degradation	+	complete
		Bg0470	MBIN31D0047E_07910	UreB	Urease beta subunit (EC 3.5.1.5)	Urea_d	urea degradation	+	complete
		Bg0470	MBIN31D0047E_07915	UreC	Urease alpha subunit (EC 3.5.1.5)	Urea_d	urea degradation	+	complete
		Bg0470	MBIN31D0047E_07920	UreE	Urease accessory protein UreE	Urea_d	urea degradation	+	complete
		Bg0470	MBIN31D0047E_07925	UreF	Urease accessory protein UreF	Urea_d	urea degradation	+	complete
		Bg0470	MBIN31D0047E_07930	UreG	Urease accessory protein UreG	Urea_d	urea degradation	+	complete
		Bg0470	MBIN31D0047E_07935	UreD	Urease accessory protein UreD	Urea_d	urea degradation	+	complete
		Bg0470	MBIN31D0047E_07940	UT	Eukaryotic-type low-affinity urea transporter	Urea_d	urea degradation	+	complete
		Bg0470	MBIN31D0047E_08000	CoaC	Phosphopantothenoylcysteine decarboxylase (EC 4.1.1.36)	B5	coenzyme A, de novo synthesis	+	complete
		Bg0470	MBIN31D0047E_08000	CoaB	Phosphopantothenoylcysteine synthetase (EC 6.3.2.5)	B5	coenzyme A, de novo synthesis	+	complete
		Bg0470	MBIN31D0047E_08060	DapH	2,3,4,5-tetrahydropyridine-2,6-dicarboxylate N-acetyltransferase (EC 2.3.1.89)	Lys	lysine biosynthesis	+	complete
		Bg0470	MBIN31D0047E_08075						complete	GT4
		Bg0470	MBIN31D0047E_08085	DapD	2,3,4,5-tetrahydropyridine-2,6-dicarboxylate N-succinyltransferase (EC 2.3.1.117)	Lys	lysine biosynthesis	+	complete
		Bg0470	MBIN31D0047E_08095	LysC	Aspartokinase (EC 2.7.2.4)	Lys	lysine biosynthesis	+	complete
		Bg0470	MBIN31D0047E_08115						complete	GT51	Peptidoglycan
		Bg0470	MBIN31D0047E_08120	Asd	Aspartate-semialdehyde dehydrogenase (EC 1.2.1.11)	Lys	lysine biosynthesis	+	complete
		Bg0470	MBIN31D0047E_08145						complete	GH18	Chitin/chitosan
		Bg0470	MBIN31D0047E_08155						complete	GH18	Chitin/chitosan
		Bg0470	MBIN31D0047E_08160						complete	GH18	Chitin/chitosan
		Bg0470	MBIN31D0047E_08170	NanA	N-acetylneuraminate lyase (EC 4.1.3.3)	NANA	N-acetylneuraminate utilization	-	complete
		Bg0470	MBIN31D0047E_08175	TnaA	Tryptophanase (EC 4.1.99.1)	Trp_d	tryptophan degradation	+	complete
		Bg0470	MBIN31D0047E_08220						complete	GH18	Chitin/chitosan
		Bg0470	MBIN31D0047E_08300						complete	GH73-CBM50
		Bg0470	MBIN31D0047E_08310						complete	GT9
		Bg0470	MBIN31D0047E_08325	GltB	Glutamate synthase [NADPH] large chain (EC 1.4.1.13)	Glu	glutamate biosynthesis	+	complete
		Bg0470	MBIN31D0047E_08330	GltB	Glutamate synthase [NADPH] large chain (EC 1.4.1.13)	Glu	glutamate biosynthesis	+	complete
		Bg0470	MBIN31D0047E_08565	MnnA2	putative alpha-1,2-mannosidase	bMnOS	Beta-mannooligosaccharides utilization	+	complete	GH92	a-mannose
		Bg0470	MBIN31D0047E_08590						complete	GH23-CBM50
		Bg0470	MBIN31D0047E_08720	AspC	Aspartate aminotransferase (EC 2.6.1.1)	Asp	aspartate biosynthesis	+	complete
		Bg0470	MBIN31D0047E_08725	IORb	Indolepyruvate oxidoreductase subunit IorB (EC 1.2.7.8)	Trp_d	tryptophan degradation	+	complete
		Bg0470	MBIN31D0047E_08730	IORa	Indolepyruvate oxidoreductase subunit IorA (EC 1.2.7.8)	Trp_d	tryptophan degradation	+	complete
		Bg0470	MBIN31D0047E_08755						complete	GH33	Sialic acid	KDO
		Bg0470	MBIN31D0047E_08780	FucI	L-fucose isomerase (EC 5.3.1.25)	Fuc	fucose utilization	-	complete
		Bg0470	MBIN31D0047E_08780	FucI	L-fucose isomerase (EC 5.3.1.25)	Fcs	fucosides utilization	-	complete
		Bg0470	MBIN31D0047E_08800	AraB	Ribulokinase (EC 2.7.1.16)	Ara	arabinose utilization	-	complete
		Bg0470	MBIN31D0047E_08800	AraB	Ribulokinase (EC 2.7.1.16)	aAOS	alpha-arabinooligosaccharides utilization	-	complete
		Bg0470	MBIN31D0047E_08800	AraB	Ribulokinase (EC 2.7.1.16)	Ara	arabinose utilization	-	complete
		Bg0470	MBIN31D0047E_08800	AraB	Ribulokinase (EC 2.7.1.16)	aAOS	alpha-arabinooligosaccharides utilization	-	complete
		Bg0470	MBIN31D0047E_08815	ManR4	Predicted transcriptional regulator of Mannose utilization, GntR family	Man	mannose utilization	+	complete
		Bg0470	MBIN31D0047E_08820	MnnA2	putative alpha-1,2-mannosidase	bMnOS	Beta-mannooligosaccharides utilization	+	complete	GH92	a-mannose
		Bg0470	MBIN31D0047E_08825						complete	GH38	a-mannose
		Bg0470	MBIN31D0047E_08830	MnnA2	putative alpha-1,2-mannosidase	bMnOS	Beta-mannooligosaccharides utilization	+	complete	GH92	a-mannose
		Bg0470	MBIN31D0047E_08850	ManK1	Predicted mannose kinase, ROK family	Man	mannose utilization	+	complete
		Bg0470	MBIN31D0047E_08850	GlcK	Glucokinase (EC 2.7.1.2)	Glc	glucose utilization	+	complete
		Bg0470	MBIN31D0047E_08855	ManA1	Mannose-6-phosphate isomerase, class I (EC 5.3.1.8)	Man	mannose utilization	+	complete
		Bg0470	MBIN31D0047E_08900	CoaD	Phosphopantetheine adenylyltransferase (EC 2.7.7.3)	B5	coenzyme A, de novo synthesis	+	complete
		Bg0470	MBIN31D0047E_08935	NanR2	Putative N-acetylglucosamine repressor of sialic acid catabolism, ROK family	NANA	N-acetylneuraminate utilization	-	complete
		Bg0470	MBIN31D0047E_08975	MnnA1	Alpha-mannosidase (EC 3.2.1.24)	bMnOS	Beta-mannooligosaccharides utilization	+	complete	GH38	a-mannose
		Bg0470	MBIN31D0047E_09000	MnnA5	putative alpha-1,6-mannanase	bMnOS	Beta-mannooligosaccharides utilization	+	complete	GH76	a-mannose
		Bg0470	MBIN31D0047E_09015	MnnA5	putative alpha-1,6-mannanase	bMnOS	Beta-mannooligosaccharides utilization	+	complete	GH76	a-mannose
		Bg0470	MBIN31D0047E_09020						complete	GH125	a-mannose
		Bg0470	MBIN31D0047E_09025	AglA	Alpha-glucosidase (EC 3.2.1.20)	Mal	maltose utilization	-	complete	GH97	Starch/glycogen
		Bg0470	MBIN31D0047E_09025	AglA	Alpha-glucosidase (EC 3.2.1.20)	MOS	maltooligosaccharides utilization	-	complete	GH97	Starch/glycogen
		Bg0470	MBIN31D0047E_09045	DapeL	N-acetyl-L,L-diaminopimelate deacetylase (EC 3.5.1.47)	Lys	lysine biosynthesis	+	complete
		Bg0470	MBIN31D0047E_09050	MetF	5,10-methylenetetrahydrofolate reductase (EC 1.5.1.20)	Met	methionine biosynthesis	+	complete
		Bg0470	MBIN31D0047E_09055	MetH	5-methyltetrahydrofolate--homocysteine methyltransferase (EC 2.1.1.13)	Met	methionine biosynthesis	+	complete
		Bg0470	MBIN31D0047E_09230	LacZ	Beta-galactosidase (EC 3.2.1.23)	GOS	galactooligosaccharides utilization	+	complete	GH2
		Bg0470	MBIN31D0047E_09270	FolK	2-amino-4-hydroxy-6-hydroxymethyldihydropteridine pyrophosphokinase (EC 2.7.6.3)	B9	folate cofactors, de novo synthesis	+	complete
		Bg0470	MBIN31D0047E_09400	PanG	Ketopantoate reductase PanG (EC 1.1.1.169)	B5	coenzyme A, de novo synthesis	+	complete
		Bg0470	MBIN31D0047E_09410						complete	GT80
		Bg0470	MBIN31D0047E_09490	LeuA	2-isopropylmalate synthase (EC 2.3.3.13)	Leu	leucine biosynthesis	+	complete
		Bg0470	MBIN31D0047E_09495	LeuC	3-isopropylmalate dehydratase large subunit (EC 4.2.1.33)	Leu	leucine biosynthesis	+	complete
		Bg0470	MBIN31D0047E_09500	LeuD	3-isopropylmalate dehydratase small subunit (EC 4.2.1.33)	Leu	leucine biosynthesis	+	complete
		Bg0470	MBIN31D0047E_09505	CimA	(R)-citramalate synthase (EC 2.3.1.182)	Ile	isoleucine biosynthesis	+	complete
		Bg0470	MBIN31D0047E_09505	CimA	(R)-citramalate synthase (EC 2.3.1.182)	Leu	leucine biosynthesis	+	complete
		Bg0470	MBIN31D0047E_09505	CimA	(R)-citramalate synthase (EC 2.3.1.182)	Val	valine biosynthesis	+	complete
		Bg0470	MBIN31D0047E_09510	LeuB	3-isopropylmalate dehydrogenase (EC 1.1.1.85)	Leu	leucine biosynthesis	+	complete
		Bg0470	MBIN31D0047E_09515	ThrC	Threonine synthase (EC 4.2.3.1)	Thr	threonine biosynthesis	+	complete
		Bg0470	MBIN31D0047E_09520	ThrB	Homoserine kinase (EC 2.7.1.39)	Thr	threonine biosynthesis	+	complete
		Bg0470	MBIN31D0047E_09525	IlvD	Dihydroxy-acid dehydratase (EC 4.2.1.9)	Ile	isoleucine biosynthesis	+	complete
		Bg0470	MBIN31D0047E_09525	IlvD	Dihydroxy-acid dehydratase (EC 4.2.1.9)	Leu	leucine biosynthesis	+	complete
		Bg0470	MBIN31D0047E_09525	IlvD	Dihydroxy-acid dehydratase (EC 4.2.1.9)	Val	valine biosynthesis	+	complete
		Bg0470	MBIN31D0047E_09530	IlvG	Acetolactate synthase large subunit (EC 2.2.1.6)	Ile	isoleucine biosynthesis	+	complete
		Bg0470	MBIN31D0047E_09530	IlvG	Acetolactate synthase large subunit (EC 2.2.1.6)	Leu	leucine biosynthesis	+	complete
		Bg0470	MBIN31D0047E_09530	IlvG	Acetolactate synthase large subunit (EC 2.2.1.6)	Val	valine biosynthesis	+	complete
		Bg0470	MBIN31D0047E_09535	IlvM	Acetolactate synthase small subunit (EC 2.2.1.6)	Ile	isoleucine biosynthesis	+	complete
		Bg0470	MBIN31D0047E_09535	IlvM	Acetolactate synthase small subunit (EC 2.2.1.6)	Leu	leucine biosynthesis	+	complete
		Bg0470	MBIN31D0047E_09535	IlvM	Acetolactate synthase small subunit (EC 2.2.1.6)	Val	valine biosynthesis	+	complete
		Bg0470	MBIN31D0047E_09540	IlvC	Ketol-acid reductoisomerase (NADP(+)) (EC 1.1.1.86)	Ile	isoleucine biosynthesis	+	complete
		Bg0470	MBIN31D0047E_09540	IlvC	Ketol-acid reductoisomerase (NADP(+)) (EC 1.1.1.86)	Leu	leucine biosynthesis	+	complete
		Bg0470	MBIN31D0047E_09540	IlvC	Ketol-acid reductoisomerase (NADP(+)) (EC 1.1.1.86)	Val	valine biosynthesis	+	complete
		Bg0470	MBIN31D0047E_09540	IlvC2	Ketol-acid reductoisomerase (NADP(+)) (EC 1.1.1.86)	Ile	isoleucine biosynthesis	+	complete
		Bg0470	MBIN31D0047E_09540	IlvC2	Ketol-acid reductoisomerase (NADP(+)) (EC 1.1.1.86)	Leu	leucine biosynthesis	+	complete
		Bg0470	MBIN31D0047E_09540	IlvC2	Ketol-acid reductoisomerase (NADP(+)) (EC 1.1.1.86)	Val	valine biosynthesis	+	complete
		Bg0470	MBIN31D0047E_09545	AsnB1	Asparagine synthetase [glutamine-hydrolyzing] (EC 6.3.5.4)	Asn	asparagine biosynthesis	+	complete
		Bg0470	MBIN31D0047E_09550	GalE	UDP-glucose 4-epimerase (EC 5.1.3.2)	Gal	galactose utilization	+	complete
		Bg0470	MBIN31D0047E_09550	GalE	UDP-glucose 4-epimerase (EC 5.1.3.2)	Lac	lactose utilization	+	complete
		Bg0470	MBIN31D0047E_09560	Kbl	2-amino-3-ketobutyrate coenzyme A ligase (EC 2.3.1.29)	Thr_d	threonine degradation	+	complete
		Bg0470	MBIN31D0047E_09635	IlvE	Branched-chain amino acid aminotransferase (EC 2.6.1.42)	Ile	isoleucine biosynthesis	+	complete
		Bg0470	MBIN31D0047E_09635	IlvE	Branched-chain amino acid aminotransferase (EC 2.6.1.42)	Leu	leucine biosynthesis	+	complete
		Bg0470	MBIN31D0047E_09635	IlvE	Branched-chain amino acid aminotransferase (EC 2.6.1.42)	Val	valine biosynthesis	+	complete
		Bg0470	MBIN31D0047E_09650	NadA	Quinolinate synthetase (EC 2.5.1.72)	B3	NAD(P) cofactors, de novo synthesis	+	complete
		Bg0470	MBIN31D0047E_09675	QueD	6-carboxy-5,6,7,8-tetrahydropterin synthase (EC 4.1.2.50)	Q	queuosine, de novo synthesis	-	complete
		Bg0470	MBIN31D0047E_09695	FolE1	GTP cyclohydrolase I (EC 3.5.4.16) type 1	B9	folate cofactors, de novo synthesis	+	complete
		Bg0470	MBIN31D0047E_09695	GCYHI1	GTP cyclohydrolase I (EC 3.5.4.16) type 1	B9	folate cofactors, de novo synthesis	+	complete
		Bg0470	MBIN31D0047E_09725	LipB1	Octanoate-[acyl-carrier-protein]-protein-N-octanoyltransferase (EC 2.3.1.181)	LA	lipoate cofactor, de novo synthesis	+	complete
		Bg0470	MBIN31D0047E_09730	LipA1	Lipoyl synthase (EC 2.8.1.8)	LA	lipoate cofactor, de novo synthesis	+	complete
		Bg0470	MBIN31D0047E_09775	FraE	L-asparaginase (EC 3.5.1.1)	FruAsn	fructoseasparagine utilization	-	complete
		Bg0470	MBIN31D0047E_09875	AgaL	Alpha-galactosidase (EC 3.2.1.22)	Aga	alpha-galactosides utilization	-	complete	GH36
		Bg0470	MBIN31D0047E_09905						complete	GT2
		Bg0470	MBIN31D0047E_09920						complete	CE4
		Bg0470	MBIN31D0047E_09980	HutH	Histidine ammonia-lyase (EC 4.3.1.3)	His_d	histidine degradation	+	complete
		Bg0470	MBIN31D0047E_10020						complete	GH18	Chitin/chitosan
		Bg0470	MBIN31D0047E_10030	Hex_old	beta-N-acetylglucosaminidase (EC 3.2.1.52)	Chb	chitobiose utilization	-	complete	GH20	Chitin/chitosan
		Bg0470	MBIN31D0047E_10030	Hex	beta-N-acetylglucosaminidase (EC 3.2.1.52)	Chb	chitobiose utilization	-	complete	GH20	Chitin/chitosan
		Bg0470	MBIN31D0047E_10075						complete	GT2
		Bg0470	MBIN31D0047E_10165						complete	GH123	O-glycan
		Bg0470	MBIN31D0047E_10200						complete	GT19
		Bg0470	MBIN31D0047E_10300						complete	GT28	Peptidoglycan
		Bg0470	MBIN31D0047E_10360						complete	GT5	Starch/glycogen
		Bg0470	MBIN31D0047E_10365	QueA	S-adenosylmethionine:tRNA ribosyltransferase-isomerase (EC 2.4.99.17)	Q	queuosine, de novo synthesis	-	complete
		Bg0470	MBIN31D0047E_10400	GlcP_1	Galactose/glucose transporter, FHS family, MFS superfamily	Gal	galactose utilization	+	complete
		Bg0470	MBIN31D0047E_10400	GlcP_1	Galactose/glucose transporter, FHS family, MFS superfamily	Glc	glucose utilization	+	complete
		Bg0470	MBIN31D0047E_10400	GlcT	Galactose/glucose transporter, FHS family, MFS superfamily	Gal	galactose utilization	+	complete
		Bg0470	MBIN31D0047E_10400	GlcT	Galactose/glucose transporter, FHS family, MFS superfamily	Glc	glucose utilization	+	complete
		Bg0470	MBIN31D0047E_10435						complete	CE4
		Bg0470	MBIN31D0047E_10465	TreA	Trehalase (EC 3.2.1.28)	Tre	trehalose utilization	-	complete	GH37	Trehalose
		Bg0470	MBIN31D0047E_10470	MnnB1	Beta-mannosidase (EC 3.2.1.25)	bMnOS	Beta-mannooligosaccharides utilization	+	complete	GH2
		Bg0470	MBIN31D0047E_10475	MnnB1	Beta-mannosidase (EC 3.2.1.25)	bMnOS	Beta-mannooligosaccharides utilization	+	complete
		Bg0470	MBIN31D0047E_10490	AglA	Alpha-glucosidase (EC 3.2.1.20)	Mal	maltose utilization	-	complete	GH97	Starch/glycogen
		Bg0470	MBIN31D0047E_10490	AglA	Alpha-glucosidase (EC 3.2.1.20)	MOS	maltooligosaccharides utilization	-	complete	GH97	Starch/glycogen
		Bg0470	MBIN31D0047E_10495	AglA	Alpha-glucosidase (EC 3.2.1.20)	Mal	maltose utilization	-	complete	GH97	Starch/glycogen
		Bg0470	MBIN31D0047E_10495	AglA	Alpha-glucosidase (EC 3.2.1.20)	MOS	maltooligosaccharides utilization	-	complete	GH97	Starch/glycogen
		Bg0470	MBIN31D0047E_10500	MnbP	Predicted mannobiose transporter, GPH family	bMnOS	Beta-mannooligosaccharides utilization	+	complete
		Bg0470	MBIN31D0047E_10510	MnnB3	Mannan endo-1,4-beta-mannosidase	bMnOS	Beta-mannooligosaccharides utilization	+	complete	GH26	b-1,4-mannan
		Bg0470	MBIN31D0047E_10515	ArgH	Argininosuccinate lyase (EC 4.3.2.1)	Arg	arginine biosynthesis	+	complete
		Bg0470	MBIN31D0047E_10520	ArgE	Acetylornithine deacetylase (EC 3.5.1.16)	Arg	arginine biosynthesis	+	complete
		Bg0470	MBIN31D0047E_10525	ArgB	N-acetylglutamate kinase (EC 2.7.2.8)	Arg	arginine biosynthesis	+	complete
		Bg0470	MBIN31D0047E_10530	ArgF3	N-succinylornithine carbamoyltransferase (EC 2.1.3.11)	Arg	arginine biosynthesis	+	complete
		Bg0470	MBIN31D0047E_10535	ArgD	N-acetylornithine aminotransferase (EC 2.6.1.11)	Arg	arginine biosynthesis	+	complete
		Bg0470	MBIN31D0047E_10540	ArgC	N-acetyl-gamma-glutamyl-phosphate reductase (EC 1.2.1.38)	Arg	arginine biosynthesis	+	complete
		Bg0470	MBIN31D0047E_10545	ArgG	Argininosuccinate synthase (EC 6.3.4.5)	Arg	arginine biosynthesis	+	complete
		Bg0470	MBIN31D0047E_10550	ArgA2	N-acetylglutamate synthase, alternative (EC 2.3.1.1)	Arg	arginine biosynthesis	+	complete
		Bg0470	MBIN31D0047E_10615	XynA	Endo-1,4-beta-xylanase (EC 3.2.1.8)	XOS	xylooligosaccharides utilization	+	complete
		Bg0470	MBIN31D0047E_10615	XynA	Endo-1,4-beta-xylanase (EC 3.2.1.8)	XOS	xylooligosaccharides utilization	+	complete
		Bg0470	MBIN31D0047E_10825	AraB	Ribulokinase (EC 2.7.1.16)	Ara	arabinose utilization	-	complete
		Bg0470	MBIN31D0047E_10825	AraB	Ribulokinase (EC 2.7.1.16)	aAOS	alpha-arabinooligosaccharides utilization	-	complete
		Bg0470	MBIN31D0047E_10825	AraB	Ribulokinase (EC 2.7.1.16)	Ara	arabinose utilization	-	complete
		Bg0470	MBIN31D0047E_10825	AraB	Ribulokinase (EC 2.7.1.16)	aAOS	alpha-arabinooligosaccharides utilization	-	complete
		Bg0470	MBIN31D0047E_10830	ExuT	Hexuronate transporter	GlcA	glucuronate utilization	-	complete
		Bg0470	MBIN31D0047E_10830	ExuT	Hexuronate transporter	GalA	galacturonate utilization	-	complete
		Bg0470	MBIN31D0047E_10890	UbiE	Demethylmenaquinone methyltransferase (EC 2.1.1.163)	MQ	vitamin K, de novo synthesis	-	complete
		Bg0470	MBIN31D0047E_10960	AmyAc	Cytoplasmic alpha-amylase (EC 3.2.1.1)	Mal	maltose utilization	-	complete	GH13_5	Starch/glycogen
		Bg0470	MBIN31D0047E_10960	AmyAc	Cytoplasmic alpha-amylase (EC 3.2.1.1)	MOS	maltooligosaccharides utilization	-	complete	GH13_5	Starch/glycogen
		Bg0470	MBIN31D0047E_11010	PulA	Pullulanase (EC 3.2.1.41)	Mal	maltose utilization	-	complete	GH13_14	Starch/glycogen
		Bg0470	MBIN31D0047E_11010	PulA	Pullulanase (EC 3.2.1.41)	MOS	maltooligosaccharides utilization	-	complete	GH13_14	Starch/glycogen
		Bg0470	MBIN31D0047E_11130	BSH	Choloylglycine hydrolase (EC 3.5.1.24)	CA_d	cholic acid deconjugation	+	complete
		Bg0470	MBIN31D0047E_11155						complete	GT2
		Bg0470	MBIN31D0047E_11160						complete	GT2
		Bg0470	MBIN31D0047E_11185						complete	CE1
		Bg0470	MBIN31D0047E_11205						complete	GT51	Peptidoglycan
		Bg0470	MBIN31D0047E_11210						complete	GH146	Pectin
		Bg0470	MBIN31D0047E_11220	LacZ	Beta-galactosidase (EC 3.2.1.23)	GOS	galactooligosaccharides utilization	+	complete	GH2
		Bg0470	MBIN31D0047E_11230	MnnB1	Beta-mannosidase (EC 3.2.1.25)	bMnOS	Beta-mannooligosaccharides utilization	+	complete	GH2
		Bg0470	MBIN31D0047E_11245	BglA	Beta-glucosidase (EC 3.2.1.21)	Bgl	beta-glucosides utilization	-	complete	GH3
		Bg0470	MBIN31D0047E_11275	AbfA1	Alpha-N-arabinofuranosidase (EC 3.2.1.55)	aAOS	alpha-arabinooligosaccharides utilization	-	complete	GH51	Pectin
		Bg0470	MBIN31D0047E_11275	AbfA2	alpha-L-arabinofuranosidase (EC 3.2.1.55)	aAOS	alpha-arabinooligosaccharides utilization	-	complete	GH51	Pectin
		Bg0470	MBIN31D0047E_11300						complete	GH51	Pectin
		Bg0470	MBIN31D0047E_11310	BglA	Beta-glucosidase (EC 3.2.1.21)	Bgl	beta-glucosides utilization	-	complete	GH3
		Bg0470	MBIN31D0047E_11355						complete	GH51	Pectin
		Bg0470	MBIN31D0047E_11375	LacZ	Beta-galactosidase (EC 3.2.1.23)	GOS	galactooligosaccharides utilization	+	complete	GH2
		Bg0470	MBIN31D0047E_11380	LacZ	Beta-galactosidase (EC 3.2.1.23)	GOS	galactooligosaccharides utilization	+	complete	GH164	b-1,4-mannan
		Bg0470	MBIN31D0047E_11500						complete	GT2
		Bg0470	MBIN31D0047E_11505						complete	GT4
		Bg0470	MBIN31D0047E_11515						complete	GT4
		Bg0470	MBIN31D0047E_11525						complete	GT4
		Bg0470	MBIN31D0047E_11540	Pgm	Beta-phosphoglucomutase (EC 5.4.2.6)	Mal	maltose utilization	-	complete
		Bg0470	MBIN31D0047E_11540	Pgm	Beta-phosphoglucomutase (EC 5.4.2.6)	MOS	maltooligosaccharides utilization	-	complete
		Bg0470	MBIN31D0047E_11540	Pgm	Beta-phosphoglucomutase (EC 5.4.2.6)	Mal	maltose utilization	-	complete
		Bg0470	MBIN31D0047E_11540	Pgm	Beta-phosphoglucomutase (EC 5.4.2.6)	MOS	maltooligosaccharides utilization	-	complete
		Bg0470	MBIN31D0047E_11585	HisG	ATP phosphoribosyltransferase (EC 2.4.2.17)	His	histidine biosynthesis	+	complete
		Bg0470	MBIN31D0047E_11590	HisD	Histidinol dehydrogenase (EC 1.1.1.23)	His	histidine biosynthesis	+	complete
		Bg0470	MBIN31D0047E_11595	HisC	Histidinol-phosphate aminotransferase (EC 2.6.1.9)	His	histidine biosynthesis	+	complete
		Bg0470	MBIN31D0047E_11600	HisJ1	Histidinol-phosphatase (EC 3.1.3.15)	His	histidine biosynthesis	+	complete
		Bg0470	MBIN31D0047E_11600	HisB	Imidazoleglycerol-phosphate dehydratase (EC 4.2.1.19)	His	histidine biosynthesis	+	complete
		Bg0470	MBIN31D0047E_11605	HisH	Imidazole glycerol phosphate synthase amidotransferase subunit (EC 2.4.2.-)	His	histidine biosynthesis	+	complete
		Bg0470	MBIN31D0047E_11610	HisA	Phosphoribosylformimino-5-aminoimidazole carboxamide ribotide isomerase (EC 5.3.1.16)	His	histidine biosynthesis	+	complete
		Bg0470	MBIN31D0047E_11615	HisF	Imidazole glycerol phosphate synthase cyclase subunit (EC 4.1.3.-)	His	histidine biosynthesis	+	complete
		Bg0470	MBIN31D0047E_11620	HisI	Phosphoribosyl-AMP cyclohydrolase (EC 3.5.4.19)	His	histidine biosynthesis	+	complete
		Bg0470	MBIN31D0047E_11620	HisE	Phosphoribosyl-ATP pyrophosphatase (EC 3.6.1.31)	His	histidine biosynthesis	+	complete
		Bg0470	MBIN31D0047E_11625						complete	CBM62	Xyloglucan	b-1,4-mannan	Pectin
		Bg0470	MBIN31D0047E_11665	SusC_fos	SusC, outer membrane protein involved in FOS binding	FOS	fructooligosaccharides utilization	-	complete
		Bg0470	MBIN31D0047E_11670	SusD_fos	SusD, outer membrane protein involved in FOS binding	FOS	fructooligosaccharides utilization	-	complete
		Bg0470	MBIN31D0047E_11780	SerA	D-3-phosphoglycerate dehydrogenase (EC 1.1.1.95)	Ser	serine biosynthesis	+	complete
		Bg0470	MBIN31D0047E_11875	MmdB	Methylmalonyl-CoA decarboxylase, beta chain (EC 4.1.1.41)	Propionate	propionate production production	+	complete
		Bg0470	MBIN31D0047E_11880	MmdC	Biotin carboxyl carrier protein => methylmalonyl-CoA decarboxylase	Propionate	propionate production production	+	complete
		Bg0470	MBIN31D0047E_11890	MmdA	Methylmalonyl-CoA decarboxylase, alpha chain (EC 4.1.1.41)	Propionate	propionate production production	+	complete
		Bg0470	MBIN31D0047E_11895	Mce	Methylmalonyl-CoA epimerase (EC 5.1.99.1)	Propionate	propionate production production	+	complete
		Bg0470	MBIN31D0047E_11900						complete	GT4-GT4
		Bg0470	MBIN31D0047E_12035	ArgC	N-acetyl-gamma-glutamyl-phosphate reductase (EC 1.2.1.38)	Arg	arginine biosynthesis	+	complete
		Bg0470	MBIN31D0047E_12100	DapA	4-hydroxy-tetrahydrodipicolinate synthase (EC 4.3.3.7)	Lys	lysine biosynthesis	+	complete
		Bg0470	MBIN31D0047E_12140	FocA2	Formate efflux transporter (TC 2.A.44 family)	Formate	formate production production	+	complete
		Bg0470	MBIN31D0047E_12160	AroK1	Shikimate kinase I (EC 2.7.1.71)	Chor	chorismate biosynthesis	+	complete
		Bg0470	MBIN31D0047E_12205						complete	GH13	Starch/glycogen
		Bg0470	MBIN31D0047E_12233	LacS	Lactose and galactose permease, GPH translocator family	Lac	lactose utilization	+	partial
		Bg0470	MBIN31D0047E_12233	LacS	Lactose and galactose permease, GPH translocator family	Gal	galactose utilization	+	partial
		Bg0470	MBIN31D0047E_12234	Bga2A	Exo-beta-(1-4)-galactosidase, GH2	GOS	galactooligosaccharides utilization	+	partial
		Bg0470	MBIN31D0047E_12234	Bga2A	Exo-beta-(1-4)-galactosidase, GH2	GOS	galactooligosaccharides utilization	+	partial
		Bg0470	MBIN31D0047E_12234	Bga2A	Exo-beta-(1-4)-galactosidase, GH2	GOS	galactooligosaccharides utilization	+	partial
		Bg0299	MBIN8C62E9A0_00095	SerB1	Phosphoserine phosphatase (EC 3.1.3.3)	Ser	serine biosynthesis	+	complete
		Bg0299	MBIN8C62E9A0_00210	RbsR	Ribose operon repressor	Rbs	ribose utilization	+	complete
		Bg0299	MBIN8C62E9A0_00355						complete	GH103	Peptidoglycan
		Bg0299	MBIN8C62E9A0_00410	RibH	6,7-dimethyl-8-ribityllumazine synthase (EC 2.5.1.78)	B2	FMN/FAD cofactors, de novo synthesis	+	complete
		Bg0299	MBIN8C62E9A0_00415	RibDr	5-amino-6-(5-phosphoribosylamino)uracil reductase (EC 1.1.1.193)	B2	FMN/FAD cofactors, de novo synthesis	+	complete
		Bg0299	MBIN8C62E9A0_00415	RibDd	Diaminohydroxyphosphoribosylaminopyrimidine deaminase (EC 3.5.4.26)	B2	FMN/FAD cofactors, de novo synthesis	+	complete
		Bg0299	MBIN8C62E9A0_00440	qTGT	Queuine tRNA-ribosyltransferase (EC 2.4.2.29)	Q	queuosine, de novo synthesis	+	complete
		Bg0299	MBIN8C62E9A0_00445	QueA	S-adenosylmethionine:tRNA ribosyltransferase-isomerase (EC 2.4.99.17)	Q	queuosine, de novo synthesis	+	complete
		Bg0299	MBIN8C62E9A0_00605	EutU	Ethanolamine utilization protein similar to PduT	EA_ut	ethanolamine utilization	+	complete
		Bg0299	MBIN8C62E9A0_00610	PduS	Cob(II)alamin reductase	PD_ut	propanediol utilization	-	complete
		Bg0299	MBIN8C62E9A0_00670	MurK2	Anhydro-N-acetylmuramic acid kinase (EC 2.7.1.170)	MurNac	N-acetylmuramic acid utilization	+	complete
		Bg0299	MBIN8C62E9A0_00995	CTBL	Cystathionine beta-lyase (EC 4.4.1.8)	Met	methionine biosynthesis	+	complete
		Bg0299	MBIN8C62E9A0_01180	MglC	Galactose/methyl galactoside ABC transport system, permease protein MglC (TC 3.A.1.2.3)	Gal	galactose utilization	+	complete
		Bg0299	MBIN8C62E9A0_01250						complete	GT9
		Bg0299	MBIN8C62E9A0_01255						complete	GT9
		Bg0299	MBIN8C62E9A0_01325	ADH	Alcohol dehydrogenase (EC 1.1.1.1)	Ethanol	ethanol production production	+	complete
		Bg0299	MBIN8C62E9A0_01355	ADH	Alcohol dehydrogenase (EC 1.1.1.1)	Ethanol	ethanol production production	+	complete
		Bg0299	MBIN8C62E9A0_01520						complete	GT26
		Bg0299	MBIN8C62E9A0_01580	FucA	L-fuculose phosphate aldolase (EC 4.1.2.17)	Fuc	fucose utilization	-	complete
		Bg0299	MBIN8C62E9A0_01580	FucA	L-fuculose phosphate aldolase (EC 4.1.2.17)	Fcs	fucosides utilization	-	complete
		Bg0299	MBIN8C62E9A0_01615	RbsR	Ribose operon repressor	Rbs	ribose utilization	+	complete
		Bg0299	MBIN8C62E9A0_01625	XylD	Xylitol dehydrogenase (EC 1.1.1.9)	Xlt	xylitol utilization	+	complete
		Bg0299	MBIN8C62E9A0_01630	XylB	Xylulose kinase (EC 2.7.1.17)	Xyl	xylose utilization	-	complete
		Bg0299	MBIN8C62E9A0_01630	XylB	Xylulose kinase (EC 2.7.1.17)	Xlt	xylitol utilization	+	complete
		Bg0299	MBIN8C62E9A0_01630	XylB	Xylulose kinase (EC 2.7.1.17)	Atl	arabinitol utilization	-	complete
		Bg0299	MBIN8C62E9A0_01630	XylB	Xylulose kinase (EC 2.7.1.17)	XOS	xylooligosaccharides utilization	-	complete
		Bg0299	MBIN8C62E9A0_01630	XylB	Xylulose kinase (EC 2.7.1.17)	Xyl	xylose utilization	-	complete
		Bg0299	MBIN8C62E9A0_01630	XylB	Xylulose kinase (EC 2.7.1.17)	Xlt	xylitol utilization	+	complete
		Bg0299	MBIN8C62E9A0_01630	XylB	Xylulose kinase (EC 2.7.1.17)	Atl	arabinitol utilization	-	complete
		Bg0299	MBIN8C62E9A0_01630	XylB	Xylulose kinase (EC 2.7.1.17)	XOS	xylooligosaccharides utilization	-	complete
		Bg0299	MBIN8C62E9A0_01635	XltA	Xylitol ABC transporter, ATP-binding component	Xlt	xylitol utilization	+	complete
		Bg0299	MBIN8C62E9A0_01640	XltB	Xylitol ABC transporter, permease component	Xlt	xylitol utilization	+	complete
		Bg0299	MBIN8C62E9A0_01645	XltC	Xylitol ABC transporter, periplasmic substrate-binding protein	Xlt	xylitol utilization	+	complete
		Bg0299	MBIN8C62E9A0_01680	AgaR	Transcriptional repressor of aga operon	GalNAc	N-acetylgalactosamine utilization	+	complete
		Bg0299	MBIN8C62E9A0_01680	AgaR	Transcriptional repressor of aga operon	GalN	galactosamine utilization	+	complete
		Bg0299	MBIN8C62E9A0_01685	LacC	Tagatose-6-phosphate kinase (EC 2.7.1.144)	Gtl	galactitol utilization	-	complete
		Bg0299	MBIN8C62E9A0_01685	AgaZ	Tagatose-6-phosphate kinase (EC 2.7.1.144)	Gtl	galactitol utilization	-	complete
		Bg0299	MBIN8C62E9A0_01690	GalN_b	PTS system, galactosamine-specific IIB component (EC 2.7.1.69)	GalN	galactosamine utilization	+	complete
		Bg0299	MBIN8C62E9A0_01695	GalNAc_c	PTS system, N-acetylgalactosamine-specific IIC component (EC 2.7.1.69)	GalNAc	N-acetylgalactosamine utilization	+	complete
		Bg0299	MBIN8C62E9A0_01700	GalNAc_d	PTS system, N-acetylgalactosamine-specific IID component (EC 2.7.1.69)	GalNAc	N-acetylgalactosamine utilization	+	complete
		Bg0299	MBIN8C62E9A0_01705	GalNAc_a	PTS system, N-acetylgalactosamine- and galactosamine-specific IIA component (EC 2.7.1.69)	GalNAc	N-acetylgalactosamine utilization	+	complete
		Bg0299	MBIN8C62E9A0_01710	AgaA	N-acetylgalactosamine-6-phosphate deacetylase (EC 3.5.1.25)	GalNAc	N-acetylgalactosamine utilization	+	complete	CE9
		Bg0299	MBIN8C62E9A0_01710	AgaA	N-acetylgalactosamine-6-phosphate deacetylase (EC 3.5.1.25)	GalN	galactosamine utilization	+	complete	CE9
		Bg0299	MBIN8C62E9A0_01715	AgaS	Galactosamine-6-phosphate isomerase (EC 5.3.1.-)	GalNAc	N-acetylgalactosamine utilization	+	complete
		Bg0299	MBIN8C62E9A0_01715	AgaS	Galactosamine-6-phosphate isomerase (EC 5.3.1.-)	GalN	galactosamine utilization	+	complete
		Bg0299	MBIN8C62E9A0_01720	LacD	Tagatose 1,6-bisphosphate aldolase (EC 4.1.2.40)	Gtl	galactitol utilization	-	complete
		Bg0299	MBIN8C62E9A0_01720	AgaY	Tagatose 1,6-bisphosphate aldolase (EC 4.1.2.40)	Gtl	galactitol utilization	-	complete
		Bg0299	MBIN8C62E9A0_01720	GatY	Tagatose 1,6-bisphosphate aldolase (EC 4.1.2.40)	Gtl	galactitol utilization	-	complete
		Bg0299	MBIN8C62E9A0_01725	GlvB	PTS system, maltose and glucose-specific IIB component (EC 2.7.1.69)	Mal	maltose utilization	-	complete
		Bg0299	MBIN8C62E9A0_01725	GlvB	PTS system, maltose and glucose-specific IIB component (EC 2.7.1.69)	MOS	maltooligosaccharides utilization	-	complete
		Bg0299	MBIN8C62E9A0_01725	GlvC	PTS system, maltose and glucose-specific IIC component (EC 2.7.1.69)	Mal	maltose utilization	-	complete
		Bg0299	MBIN8C62E9A0_01725	GlvC	PTS system, maltose and glucose-specific IIC component (EC 2.7.1.69)	MOS	maltooligosaccharides utilization	-	complete
		Bg0299	MBIN8C62E9A0_01730	AspC	Aspartate aminotransferase (EC 2.6.1.1)	Asp	aspartate biosynthesis	+	complete
		Bg0299	MBIN8C62E9A0_01740	ArgF1	Ornithine carbamoyltransferase (EC 2.1.3.3)	Arg	arginine biosynthesis	+	complete
		Bg0299	MBIN8C62E9A0_01805	ManA	Mannose-6-phosphate isomerase (EC 5.3.1.8)	Man	mannose utilization	+	complete
		Bg0299	MBIN8C62E9A0_01855	DapF	Diaminopimelate epimerase (EC 5.1.1.7)	Lys	lysine biosynthesis	+	complete
		Bg0299	MBIN8C62E9A0_01885						complete	GT2
		Bg0299	MBIN8C62E9A0_01905	PutA	Delta-1-pyrroline-5-carboxylate dehydrogenase (EC 1.2.1.88)	Pro_d	proline degradation	+	complete
		Bg0299	MBIN8C62E9A0_01905	PutB	Proline dehydrogenase (EC 1.5.5.2)	Pro_d	proline degradation	+	complete
		Bg0299	MBIN8C62E9A0_02070						complete	GH73	Peptidoglycan
		Bg0299	MBIN8C62E9A0_02175	RbsC	Ribose ABC transport system, permease protein RbsC (TC 3.A.1.2.1)	Rbs	ribose utilization	+	complete
		Bg0299	MBIN8C62E9A0_02430	ArgE	Acetylornithine deacetylase (EC 3.5.1.16)	Arg	arginine biosynthesis	+	complete
		Bg0299	MBIN8C62E9A0_02440	ArgF1	Ornithine carbamoyltransferase (EC 2.1.3.3)	Arg	arginine biosynthesis	+	complete
		Bg0299	MBIN8C62E9A0_02520	LdhA-D	D-lactate dehydrogenase (EC 1.1.1.28)	D-Lactate	D-lactate production production	+	complete
		Bg0299	MBIN8C62E9A0_02605						complete	GH104	Peptidoglycan
		Bg0299	MBIN8C62E9A0_02660	Thl	3-ketoacyl-CoA thiolase (EC 2.3.1.16)	Butyrate	butyrate production production	-	complete
		Bg0299	MBIN8C62E9A0_02765	MetE	5-methyltetrahydropteroyltriglutamate--homocysteine methyltransferase (EC 2.1.1.14)	Met	methionine biosynthesis	+	complete
		Bg0299	MBIN8C62E9A0_02800	UbiE	Demethylmenaquinone methyltransferase (EC 2.1.1.163)	MQ	vitamin K, de novo synthesis	+	complete
		Bg0299	MBIN8C62E9A0_02935						complete	GT9
		Bg0299	MBIN8C62E9A0_03045	CbiJ	Cobalt-precorrin-6A reductase (EC 1.3.1.106)	B12	cobalamin cofactors, de novo synthesis	+	complete
		Bg0299	MBIN8C62E9A0_03055	CbiL	Cobalt-precorrin-2 C(20)-methyltransferase (EC 2.1.1.151)	B12	cobalamin cofactors, de novo synthesis	+	complete
		Bg0299	MBIN8C62E9A0_03080	CbiP	Cobyric acid synthase (EC 6.3.5.10)	B12	cobalamin cofactors, de novo synthesis	+	complete
		Bg0299	MBIN8C62E9A0_03085	CobU	Adenosylcobinamide-phosphate guanylyltransferase (EC 2.7.7.62)	B12	cobalamin cofactors, de novo synthesis	+	complete
		Bg0299	MBIN8C62E9A0_03090	CobS	Cobalamin synthase (EC 2.7.8.26)	B12	cobalamin cofactors, de novo synthesis	+	complete
		Bg0299	MBIN8C62E9A0_03095	CobC	Alpha-ribazole-5'-phosphate phosphatase (EC 3.1.3.73)	B12	cobalamin cofactors, de novo synthesis	+	complete
		Bg0299	MBIN8C62E9A0_03100	CobT	Nicotinate-nucleotide--dimethylbenzimidazole phosphoribosyltransferase (EC 2.4.2.21)	B12	cobalamin cofactors, de novo synthesis	+	complete
		Bg0299	MBIN8C62E9A0_03115	BtuR1	Cob(I)alamin adenosyltransferase (EC 2.5.1.17)	B12	cobalamin cofactors, de novo synthesis	+	complete
		Bg0299	MBIN8C62E9A0_03185	QueE	7-carboxy-7-deazaguanine synthase (EC 4.3.99.3)	Q	queuosine, de novo synthesis	+	complete
		Bg0299	MBIN8C62E9A0_03190	QueD	6-carboxy-5,6,7,8-tetrahydropterin synthase (EC 4.1.2.50)	Q	queuosine, de novo synthesis	+	complete
		Bg0299	MBIN8C62E9A0_03235						complete	CBM50	Peptidoglycan
		Bg0299	MBIN8C62E9A0_03295						complete	GT51	Peptidoglycan
		Bg0299	MBIN8C62E9A0_03430	AspC	Aspartate aminotransferase (EC 2.6.1.1)	Asp	aspartate biosynthesis	+	complete
		Bg0299	MBIN8C62E9A0_03460	MglB	Galactose/methyl galactoside ABC transport system, D-galactose-binding periplasmic protein MglB (TC 3.A.1.2.3)	Gal	galactose utilization	+	complete
		Bg0299	MBIN8C62E9A0_03485	AgaR	Transcriptional repressor of aga operon	GalNAc	N-acetylgalactosamine utilization	+	complete
		Bg0299	MBIN8C62E9A0_03485	AgaR	Transcriptional repressor of aga operon	GalN	galactosamine utilization	+	complete
		Bg0299	MBIN8C62E9A0_03545						complete	GH23	Peptidoglycan
		Bg0299	MBIN8C62E9A0_03625	DapE	N-succinyl-L,L-diaminopimelate desuccinylase (EC 3.5.1.18)	Lys	lysine biosynthesis	+	complete
		Bg0299	MBIN8C62E9A0_03720						complete	GH23-CBM50-CBM50
		Bg0299	MBIN8C62E9A0_03965	MetA	Homoserine O-succinyltransferase (EC 2.3.1.46)	Met	methionine biosynthesis	+	complete
		Bg0299	MBIN8C62E9A0_03970	KdgA	2-dehydro-3-deoxyphosphogluconate aldolase (EC 4.1.2.14)	ddGlcA	unsaturated glucuronate utilization	+	complete
		Bg0299	MBIN8C62E9A0_03980	MetH	5-methyltetrahydrofolate--homocysteine methyltransferase (EC 2.1.1.13)	Met	methionine biosynthesis	+	complete
		Bg0299	MBIN8C62E9A0_03995	LysC	Aspartokinase (EC 2.7.2.4)	Lys	lysine biosynthesis	+	complete
		Bg0299	MBIN8C62E9A0_04060	DapD	2,3,4,5-tetrahydropyridine-2,6-dicarboxylate N-succinyltransferase (EC 2.3.1.117)	Lys	lysine biosynthesis	+	complete
		Bg0299	MBIN8C62E9A0_04090	QueF	NADPH-dependent 7-cyano-7-deazaguanine reductase (EC 1.7.1.13)	Q	queuosine, de novo synthesis	+	complete
		Bg0299	MBIN8C62E9A0_04140						complete	GH102	Peptidoglycan
		Bg0299	MBIN8C62E9A0_04175	FolB	Dihydroneopterin aldolase (EC 4.1.2.25)	B9	folate cofactors, de novo synthesis	+	complete
		Bg0299	MBIN8C62E9A0_04285	RbsK	Ribokinase (EC 2.7.1.15)	Rbs	ribose utilization	+	complete
		Bg0299	MBIN8C62E9A0_04360	AspC	Aspartate aminotransferase (EC 2.6.1.1)	Asp	aspartate biosynthesis	+	complete
		Bg0299	MBIN8C62E9A0_04430	AroB	3-dehydroquinate synthase (EC 4.2.3.4)	Chor	chorismate biosynthesis	+	complete
		Bg0299	MBIN8C62E9A0_04435	AroK1	Shikimate kinase I (EC 2.7.1.71)	Chor	chorismate biosynthesis	+	complete
		Bg0299	MBIN8C62E9A0_04460						complete	GT51	Peptidoglycan
		Bg0299	MBIN8C62E9A0_04495						complete	GT9
		Bg0299	MBIN8C62E9A0_04500						complete	GT30
		Bg0299	MBIN8C62E9A0_04505						complete	GT2
		Bg0299	MBIN8C62E9A0_04510	CoaD	Phosphopantetheine adenylyltransferase (EC 2.7.7.3)	B5	coenzyme A, de novo synthesis	-	complete
		Bg0299	MBIN8C62E9A0_04525						complete	GT2
		Bg0299	MBIN8C62E9A0_04545	CoaC	Phosphopantothenoylcysteine decarboxylase (EC 4.1.1.36)	B5	coenzyme A, de novo synthesis	-	complete
		Bg0299	MBIN8C62E9A0_04545	CoaB	Phosphopantothenoylcysteine synthetase (EC 6.3.2.5)	B5	coenzyme A, de novo synthesis	-	complete
		Bg0299	MBIN8C62E9A0_04615						complete	CE11
		Bg0299	MBIN8C62E9A0_04785	ThiF	Sulfur carrier protein ThiS adenylyltransferase (EC 2.7.7.73)	B1	TPP cofactor, de novo synthesis	+	complete
		Bg0299	MBIN8C62E9A0_04855	SerB1	Phosphoserine phosphatase (EC 3.1.3.3)	Ser	serine biosynthesis	+	complete
		Bg0299	MBIN8C62E9A0_04945	NadD	Nicotinate-nucleotide adenylyltransferase (EC 2.7.7.18)	B3	NAD(P) cofactors, de novo synthesis	-	complete
		Bg0299	MBIN8C62E9A0_05000	LipB	Octanoate-[acyl-carrier-protein]-protein-N-octanoyltransferase	LA	lipoate cofactor, de novo synthesis	+	complete
		Bg0299	MBIN8C62E9A0_05005	LipA1	Lipoyl synthase (EC 2.8.1.8)	LA	lipoate cofactor, de novo synthesis	+	complete
		Bg0299	MBIN8C62E9A0_05075	ArgA	N-acetylglutamate synthase (EC 2.3.1.1)	Arg	arginine biosynthesis	+	complete
		Bg0299	MBIN8C62E9A0_05150	CysE	Serine acetyltransferase (EC 2.3.1.30)	Cys	cysteine biosynthesis	+	complete
		Bg0299	MBIN8C62E9A0_05180	FolQ2	Dihydroneopterin triphosphate pyrophosphohydrolase type 2	B9	folate cofactors, de novo synthesis	+	complete
		Bg0299	MBIN8C62E9A0_05245	GltD	Glutamate synthase [NADPH] small chain (EC 1.4.1.13)	Glu	glutamate biosynthesis	+	complete
		Bg0299	MBIN8C62E9A0_05365	FolE1	GTP cyclohydrolase I (EC 3.5.4.16) type 1	B9	folate cofactors, de novo synthesis	+	complete
		Bg0299	MBIN8C62E9A0_05365	GCYHI1	GTP cyclohydrolase I (EC 3.5.4.16) type 1	B9	folate cofactors, de novo synthesis	+	complete
		Bg0299	MBIN8C62E9A0_05390	CTBL	Cystathionine beta-lyase (EC 4.4.1.8)	Met	methionine biosynthesis	+	complete
		Bg0299	MBIN8C62E9A0_05505						complete	GH23	Peptidoglycan
		Bg0299	MBIN8C62E9A0_05565	ManZ1d	PTS system, mannose-specific IID component	Man	mannose utilization	+	complete
		Bg0299	MBIN8C62E9A0_05570	ManY1c	PTS system, mannose-specific IIC component	Man	mannose utilization	+	complete
		Bg0299	MBIN8C62E9A0_05575	ManX1b	PTS system, mannose-specific IIB component (EC 2.7.1.69)	Man	mannose utilization	+	complete
		Bg0299	MBIN8C62E9A0_05590	PabA	Para-aminobenzoate synthase, aminase component (EC 2.6.1.85)	B9	folate cofactors, de novo synthesis	+	complete
		Bg0299	MBIN8C62E9A0_05750	AspC	Aspartate aminotransferase (EC 2.6.1.1)	Asp	aspartate biosynthesis	+	complete
		Bg0299	MBIN8C62E9A0_05765	RbtK	D-ribulokinase (EC 2.7.1.47)	Rtl	ribitol utilization	-	complete
		Bg0299	MBIN8C62E9A0_05815	PdxJ	Pyridoxine 5'-phosphate synthase (EC 2.6.99.2)	B6	PLP/PMP cofactors, de novo synthesis	+	complete
		Bg0299	MBIN8C62E9A0_05845						complete	GT2
		Bg0299	MBIN8C62E9A0_05900	RibE	Riboflavin synthase eubacterial/eukaryotic (EC 2.5.1.9)	B2	FMN/FAD cofactors, de novo synthesis	+	complete
		Bg0299	MBIN8C62E9A0_06070	ThiG	Thiazole synthase (EC 2.8.1.10)	B1	TPP cofactor, de novo synthesis	+	complete
		Bg0299	MBIN8C62E9A0_06075	ThiS	Sulfur carrier protein ThiS	B1	TPP cofactor, de novo synthesis	+	complete
		Bg0299	MBIN8C62E9A0_06080	ThiF	Sulfur carrier protein ThiS adenylyltransferase (EC 2.7.7.73)	B1	TPP cofactor, de novo synthesis	+	complete
		Bg0299	MBIN8C62E9A0_06085	ThiE	Thiamin-phosphate pyrophosphorylase (EC 2.5.1.3)	B1	TPP cofactor, de novo synthesis	+	complete
		Bg0299	MBIN8C62E9A0_06090	ThiC	Phosphomethylpyrimidine synthase ThiC (EC 4.1.99.17)	B1	TPP cofactor, de novo synthesis	+	complete
		Bg0299	MBIN8C62E9A0_06100	SerB1	Phosphoserine phosphatase (EC 3.1.3.3)	Ser	serine biosynthesis	+	complete
		Bg0299	MBIN8C62E9A0_06130	BioD	Dethiobiotin synthase BioD (EC 6.3.3.3)	B7	biotin cofactor, de novo synthesis	+	complete
		Bg0299	MBIN8C62E9A0_06265						complete	CE4
		Bg0299	MBIN8C62E9A0_06275	MetY	O-succinylhomoserine sulfhydrylase (EC 2.5.1.48)	Met	methionine biosynthesis	+	complete
		Bg0299	MBIN8C62E9A0_06285	ThiH	2-iminoacetate synthase (ThiH) (EC 4.1.99.19)	B1	TPP cofactor, de novo synthesis	+	complete
		Bg0299	MBIN8C62E9A0_06290	ProC	Pyrroline-5-carboxylate reductase (EC 1.5.1.2)	Pro	proline biosynthesis	+	complete
		Bg0299	MBIN8C62E9A0_06460	BSH	Choloylglycine hydrolase (EC 3.5.1.24)	CA_d	cholic acid deconjugation	+	complete
		Bg0299	MBIN8C62E9A0_06545	RibA	GTP cyclohydrolase II (EC 3.5.4.25)	B2	FMN/FAD cofactors, de novo synthesis	+	complete
		Bg0299	MBIN8C62E9A0_06570						complete	GH24	Peptidoglycan
		Bg0299	MBIN8C62E9A0_06625	ThiD	Hydroxymethylpyrimidine phosphate kinase ThiD (EC 2.7.4.7)	B1	TPP cofactor, de novo synthesis	+	complete
		Bg0299	MBIN8C62E9A0_06745	PdxA	4-hydroxythreonine-4-phosphate dehydrogenase (EC 1.1.1.262)	B6	PLP/PMP cofactors, de novo synthesis	+	complete
		Bg0299	MBIN8C62E9A0_06765	FolA	Dihydrofolate reductase (EC 1.5.1.3)	B9	folate cofactors, de novo synthesis	+	complete
		Bg0299	MBIN8C62E9A0_07005	FolP	Dihydropteroate synthase (EC 2.5.1.15)	B9	folate cofactors, de novo synthesis	+	complete
		Bg0299	MBIN8C62E9A0_07010	GlmM	Phosphoglucosamine mutase (EC 5.4.2.10)	GlcNAc	N-acetylglucosamine utilization	+	complete
		Bg0299	MBIN8C62E9A0_07230						complete	GT101
		Bg0299	MBIN8C62E9A0_07390	Asd	Aspartate-semialdehyde dehydrogenase (EC 1.2.1.11)	Lys	lysine biosynthesis	+	complete
		Bg0299	MBIN8C62E9A0_07485	RibB	3,4-dihydroxy-2-butanone 4-phosphate synthase (EC 4.1.99.12)	B2	FMN/FAD cofactors, de novo synthesis	+	complete
		Bg0299	MBIN8C62E9A0_07685	AroA	3-phosphoshikimate 1-carboxyvinyltransferase (EC 2.5.1.19)	Chor	chorismate biosynthesis	+	complete
		Bg0299	MBIN8C62E9A0_07780						complete	CBM50	Peptidoglycan
		Bg0299	MBIN8C62E9A0_07880	BioD	Dethiobiotin synthase BioD (EC 6.3.3.3)	B7	biotin cofactor, de novo synthesis	+	complete
		Bg0299	MBIN8C62E9A0_07885	BioC	Malonyl-[acyl-carrier protein] O-methyltransferase (EC 2.1.1.197)	B7	biotin cofactor, de novo synthesis	+	complete
		Bg0299	MBIN8C62E9A0_07890	BioF	8-amino-7-oxononanoate synthase (EC 2.3.1.47)	B7	biotin cofactor, de novo synthesis	+	complete
		Bg0299	MBIN8C62E9A0_07895	BioB	Biotin synthase (EC 2.8.1.6)	B7	biotin cofactor, de novo synthesis	+	complete
		Bg0299	MBIN8C62E9A0_07900	BioA	Adenosylmethionine-8-amino-7-oxononanoate aminotransferase (EC 2.6.1.62)	B7	biotin cofactor, de novo synthesis	+	complete
		Bg0299	MBIN8C62E9A0_08015	ThrC	Threonine synthase (EC 4.2.3.1)	Thr	threonine biosynthesis	+	complete
		Bg0299	MBIN8C62E9A0_08020	ThrB	Homoserine kinase (EC 2.7.1.39)	Thr	threonine biosynthesis	+	complete
		Bg0299	MBIN8C62E9A0_08025	LysC	Aspartokinase (EC 2.7.2.4)	Lys	lysine biosynthesis	+	complete
		Bg0299	MBIN8C62E9A0_08025	Hom	Homoserine dehydrogenase (EC 1.1.1.3)	Thr	threonine biosynthesis	+	complete
		Bg0299	MBIN8C62E9A0_08025	Hom	Homoserine dehydrogenase (EC 1.1.1.3)	Met	methionine biosynthesis	+	complete
		Bg0299	MBIN8C62E9A0_08070						complete	GH23	Peptidoglycan
		Bg0299	MBIN8C62E9A0_08145	NadE	NAD synthetase (EC 6.3.1.5)	B3	NAD(P) cofactors, de novo synthesis	-	complete
		Bg0299	MBIN8C62E9A0_08260	HisJ2	Histidinol-phosphatase [alternative form] (EC 3.1.3.15)	His	histidine biosynthesis	+	complete
		Bg0299	MBIN8C62E9A0_08360	FraE	L-asparaginase (EC 3.5.1.1)	FruAsn	fructoseasparagine utilization	-	complete
		Bg0299	MBIN8C62E9A0_08370	PduT	Propanediol utilization polyhedral body protein PduT	PD_ut	propanediol utilization	-	complete
		Bg0299	MBIN8C62E9A0_08375	PduS	Cob(II)alamin reductase	PD_ut	propanediol utilization	-	complete
		Bg0299	MBIN8C62E9A0_08380	EutK	Ethanolamine utilization polyhedral-body-like protein EutK	EA_ut	ethanolamine utilization	+	complete
		Bg0299	MBIN8C62E9A0_08385	EutL	Ethanolamine utilization polyhedral-body-like protein EutL	EA_ut	ethanolamine utilization	+	complete
		Bg0299	MBIN8C62E9A0_08390	EutC	Ethanolamine ammonia-lyase light chain (EC 4.3.1.7)	EA_ut	ethanolamine utilization	+	complete
		Bg0299	MBIN8C62E9A0_08395	EutB	Ethanolamine ammonia-lyase heavy chain (EC 4.3.1.7)	EA_ut	ethanolamine utilization	+	complete
		Bg0299	MBIN8C62E9A0_08400	EutA	Ethanolamine utilization protein EutA	EA_ut	ethanolamine utilization	+	complete
		Bg0299	MBIN8C62E9A0_08405	EutH	Ethanolamine permease	EA_ut	ethanolamine utilization	+	complete
		Bg0299	MBIN8C62E9A0_08410	EutG	Ethanolamine utilization protein EutG	EA_ut	ethanolamine utilization	+	complete
		Bg0299	MBIN8C62E9A0_08415	EutJ	Ethanolamine utilization protein EutJ	EA_ut	ethanolamine utilization	+	complete
		Bg0299	MBIN8C62E9A0_08420	EutE	Acetaldehyde dehydrogenase, ethanolamine utilization cluster (EC 1.2.1.10)	EA_ut	ethanolamine utilization	+	complete
		Bg0299	MBIN8C62E9A0_08425	EutN	Ethanolamine utilization polyhedral-body-like protein EutN	EA_ut	ethanolamine utilization	+	complete
		Bg0299	MBIN8C62E9A0_08430	EutM	Ethanolamine utilization polyhedral-body-like protein EutM	EA_ut	ethanolamine utilization	+	complete
		Bg0299	MBIN8C62E9A0_08435	EutD	Phosphate acetyltransferase (EC 2.3.1.8), ethanolamine utilization-specific	EA_ut	ethanolamine utilization	+	complete
		Bg0299	MBIN8C62E9A0_08435	EutD	Phosphate acetyltransferase (EC 2.3.1.8), ethanolamine utilization-specific	EA_ut	ethanolamine utilization	+	complete
		Bg0299	MBIN8C62E9A0_08440	BtuR2	ATP:Cob(I)alamin adenosyltransferase (EC 2.5.1.17)	B12	cobalamin cofactors, de novo synthesis	+	complete
		Bg0299	MBIN8C62E9A0_08445	EutQ	Ethanolamine utilization protein EutQ	EA_ut	ethanolamine utilization	+	complete
		Bg0299	MBIN8C62E9A0_08450	EutP	Ethanolamine utilization protein EutP	EA_ut	ethanolamine utilization	+	complete
		Bg0299	MBIN8C62E9A0_08455	EutS	Ethanolamine utilization polyhedral-body-like protein EutS	EA_ut	ethanolamine utilization	+	complete
		Bg0299	MBIN8C62E9A0_08530	PduX	L-threonine kinase in B12 biosynthesis (EC 2.7.1.177)	PD_ut	propanediol utilization	-	complete
		Bg0299	MBIN8C62E9A0_08530	PduX	L-threonine kinase in B12 biosynthesis (EC 2.7.1.177)	PD_ut	propanediol utilization	-	complete
		Bg0299	MBIN8C62E9A0_08535	CobD	L-threonine 3-O-phosphate decarboxylase (EC 4.1.1.81)	B12	cobalamin cofactors, de novo synthesis	+	complete
		Bg0299	MBIN8C62E9A0_08545	CbiA	Cobyrinic acid a,c-diamide synthetase (EC 6.3.5.11)	B12	cobalamin cofactors, de novo synthesis	+	complete
		Bg0299	MBIN8C62E9A0_08550	CbiB	Adenosylcobinamide-phosphate synthase (EC 6.3.1.10)	B12	cobalamin cofactors, de novo synthesis	+	complete
		Bg0299	MBIN8C62E9A0_08555	CbiC	Cobalt-precorrin-8 methylmutase (EC 5.4.99.60)	B12	cobalamin cofactors, de novo synthesis	+	complete
		Bg0299	MBIN8C62E9A0_08560	CbiD	Cobalt-precorrin-5B (C1)-methyltransferase (EC 2.1.1.195)	B12	cobalamin cofactors, de novo synthesis	+	complete
		Bg0299	MBIN8C62E9A0_08565	CbiE	Cobalt-precorrin-7 (C5)-methyltransferase (EC 2.1.1.289)	B12	cobalamin cofactors, de novo synthesis	+	complete
		Bg0299	MBIN8C62E9A0_08570	CbiT	Cobalt-precorrin-6B C15-methyltransferase [decarboxylating] (EC 2.1.1.196)	B12	cobalamin cofactors, de novo synthesis	+	complete
		Bg0299	MBIN8C62E9A0_08575	CbiF	Cobalt-precorrin-4 C(11)-methyltransferase (EC 2.1.1.271)	B12	cobalamin cofactors, de novo synthesis	+	complete
		Bg0299	MBIN8C62E9A0_08580	CbiG	Cobalt-precorrin 5A hydrolase (EC 3.7.1.12)	B12	cobalamin cofactors, de novo synthesis	+	complete
		Bg0299	MBIN8C62E9A0_08585	CbiH	Cobalt-precorrin-3 C(17)-methyltransferase (EC 2.1.1.272)	B12	cobalamin cofactors, de novo synthesis	+	complete
		Bg0299	MBIN8C62E9A0_08840						complete	GT28	Peptidoglycan
		Bg0299	MBIN8C62E9A0_08890	AroG1	2-keto-3-deoxy-D-arabino-heptulosonate-7-phosphate synthase I alpha (EC 2.5.1.54)	Chor	chorismate biosynthesis	+	complete
		Bg0299	MBIN8C62E9A0_09105	Pgm	Phosphoglucomutase (EC 5.4.2.2)	Gal	galactose utilization	+	complete
		Bg0299	MBIN8C62E9A0_09145	NagEa	PTS system, N-acetylglucosamine-specific IIA component (EC 2.7.1.69)	GlcNAc	N-acetylglucosamine utilization	+	complete
		Bg0299	MBIN8C62E9A0_09145	NagEb	PTS system, N-acetylglucosamine-specific IIB component (EC 2.7.1.69)	GlcNAc	N-acetylglucosamine utilization	+	complete
		Bg0299	MBIN8C62E9A0_09145	NagEc	PTS system, N-acetylglucosamine-specific IIC component (EC 2.7.1.69)	GlcNAc	N-acetylglucosamine utilization	+	complete
		Bg0299	MBIN8C62E9A0_09150	NagB	Glucosamine-6-phosphate deaminase (EC 3.5.99.6)	ManNAc	N-acetylmannosamine utilization	-	complete
		Bg0299	MBIN8C62E9A0_09150	NagB	Glucosamine-6-phosphate deaminase (EC 3.5.99.6)	NANA	N-acetylneuraminate utilization	-	complete
		Bg0299	MBIN8C62E9A0_09150	NagB	Glucosamine-6-phosphate deaminase (EC 3.5.99.6)	GlcNAc	N-acetylglucosamine utilization	+	complete
		Bg0299	MBIN8C62E9A0_09150	NagB	Glucosamine-6-phosphate deaminase (EC 3.5.99.6)	Chb	chitobiose utilization	-	complete
		Bg0299	MBIN8C62E9A0_09150	NagB	Glucosamine-6-phosphate deaminase (EC 3.5.99.6)	Lnb	lacto-N-biose utilization	-	complete
		Bg0299	MBIN8C62E9A0_09155	NagA1	N-acetylglucosamine-6-phosphate deacetylase (EC 3.5.1.25)	ManNAc	N-acetylmannosamine utilization	-	complete	CE9
		Bg0299	MBIN8C62E9A0_09155	NagA1	N-acetylglucosamine-6-phosphate deacetylase (EC 3.5.1.25)	NANA	N-acetylneuraminate utilization	-	complete	CE9
		Bg0299	MBIN8C62E9A0_09155	NagA1	N-acetylglucosamine-6-phosphate deacetylase (EC 3.5.1.25)	GlcNAc	N-acetylglucosamine utilization	+	complete	CE9
		Bg0299	MBIN8C62E9A0_09155	NagA1	N-acetylglucosamine-6-phosphate deacetylase (EC 3.5.1.25)	Chb	chitobiose utilization	-	complete	CE9
		Bg0299	MBIN8C62E9A0_09155	NagA1	N-acetylglucosamine-6-phosphate deacetylase (EC 3.5.1.25)	Lnb	lacto-N-biose utilization	-	complete	CE9
		Bg0299	MBIN8C62E9A0_09155	NagA	N-acetylglucosamine-6-phosphate deacetylase (EC 3.5.1.25)	ManNAc	N-acetylmannosamine utilization	-	complete	CE9
		Bg0299	MBIN8C62E9A0_09155	NagA	N-acetylglucosamine-6-phosphate deacetylase (EC 3.5.1.25)	NANA	N-acetylneuraminate utilization	-	complete	CE9
		Bg0299	MBIN8C62E9A0_09155	NagA	N-acetylglucosamine-6-phosphate deacetylase (EC 3.5.1.25)	GlcNAc	N-acetylglucosamine utilization	+	complete	CE9
		Bg0299	MBIN8C62E9A0_09155	NagA	N-acetylglucosamine-6-phosphate deacetylase (EC 3.5.1.25)	Chb	chitobiose utilization	-	complete	CE9
		Bg0299	MBIN8C62E9A0_09155	NagA	N-acetylglucosamine-6-phosphate deacetylase (EC 3.5.1.25)	Lnb	lacto-N-biose utilization	-	complete	CE9
		Bg0299	MBIN8C62E9A0_09160	NagR4	N-acetylglucosamine-6P-responsive transcriptional repressor NagC, ROK family	GlcNAc	N-acetylglucosamine utilization	+	complete
		Bg0299	MBIN8C62E9A0_09175	Thl	3-ketoacyl-CoA thiolase (EC 2.3.1.16)	Butyrate	butyrate production production	-	complete
		Bg0299	MBIN8C62E9A0_09205	AroC	Chorismate synthase (EC 4.2.3.5)	Chor	chorismate biosynthesis	+	complete
		Bg0299	MBIN8C62E9A0_09280	Asd	Aspartate-semialdehyde dehydrogenase (EC 1.2.1.11)	Lys	lysine biosynthesis	+	complete
		Bg0299	MBIN8C62E9A0_09300	FolC	Dihydrofolate synthase (EC 6.3.2.12)	B9	folate cofactors, de novo synthesis	+	complete
		Bg0299	MBIN8C62E9A0_09340	Pta	Phosphate acetyltransferase (EC 2.3.1.8)	Acetate	acetate production production	+	complete
		Bg0299	MBIN8C62E9A0_09345	AckA	Acetate kinase (EC 2.7.2.1)	Acetate	acetate production production	+	complete
		Bg0299	MBIN8C62E9A0_09375	AspC	Aspartate aminotransferase (EC 2.6.1.1)	Asp	aspartate biosynthesis	+	complete
		Bg0299	MBIN8C62E9A0_09460	MenF	Menaquinone-specific isochorismate synthase (EC 5.4.4.2)	MQ	vitamin K, de novo synthesis	+	complete
		Bg0299	MBIN8C62E9A0_09465	MenD	2-succinyl-5-enolpyruvyl-6-hydroxy-3-cyclohexene-1-carboxylic-acid synthase (EC 2.2.1.9)	MQ	vitamin K, de novo synthesis	+	complete
		Bg0299	MBIN8C62E9A0_09470	MenH	2-succinyl-6-hydroxy-2,4-cyclohexadiene-1-carboxylate synthase (EC 4.2.99.20)	MQ	vitamin K, de novo synthesis	+	complete
		Bg0299	MBIN8C62E9A0_09475	MenB	Naphthoate synthase (EC 4.1.3.36)	MQ	vitamin K, de novo synthesis	+	complete
		Bg0299	MBIN8C62E9A0_09480	MenC	O-succinylbenzoate synthase (EC 4.2.1.113)	MQ	vitamin K, de novo synthesis	+	complete
		Bg0299	MBIN8C62E9A0_09485	MenE	O-succinylbenzoic acid--CoA ligase (EC 6.2.1.26)	MQ	vitamin K, de novo synthesis	+	complete
		Bg0299	MBIN8C62E9A0_09510	CysE	Serine acetyltransferase (EC 2.3.1.30)	Cys	cysteine biosynthesis	+	complete
		Bg0299	MBIN8C62E9A0_09550	AADH	Acetaldehyde dehydrogenase (EC 1.2.1.10)	Ethanol	ethanol production production	+	complete
		Bg0299	MBIN8C62E9A0_09550	ADH	Alcohol dehydrogenase (EC 1.1.1.1)	Ethanol	ethanol production production	+	complete
		Bg0299	MBIN8C62E9A0_09610						complete	GT4
		Bg0299	MBIN8C62E9A0_09675	Hex_old	beta-N-acetylglucosaminidase (EC 3.2.1.52)	Chb	chitobiose utilization	-	complete	GH3
		Bg0299	MBIN8C62E9A0_09675	Hex	beta-N-acetylglucosaminidase (EC 3.2.1.52)	Chb	chitobiose utilization	-	complete	GH3
		Bg0299	MBIN8C62E9A0_09695	MGL	Methionine gamma-lyase (EC 4.4.1.11)	Met_d	methionine degradation	+	complete
		Bg0299	MBIN8C62E9A0_09710	Thl	3-ketoacyl-CoA thiolase (EC 2.3.1.16)	Butyrate	butyrate production production	-	complete
		Bg0299	MBIN8C62E9A0_09740	KdgA	2-dehydro-3-deoxyphosphogluconate aldolase (EC 4.1.2.14)	ddGlcA	unsaturated glucuronate utilization	+	complete
		Bg0299	MBIN8C62E9A0_09745	KdgK1	2-dehydro-3-deoxygluconokinase (EC 2.7.1.45)	ddGlcA	unsaturated glucuronate utilization	+	complete
		Bg0299	MBIN8C62E9A0_09750	UxaC	Uronate isomerase (EC 5.3.1.12)	GlcA	glucuronate utilization	+	complete
		Bg0299	MBIN8C62E9A0_09750	UxaC	Uronate isomerase (EC 5.3.1.12)	GalA	galacturonate utilization	-	complete
		Bg0299	MBIN8C62E9A0_09750	UxaC	Uronate isomerase (EC 5.3.1.12)	GalAs	oligogalacturonate utilization	-	complete
		Bg0299	MBIN8C62E9A0_09750	UxaC	Uronate isomerase (EC 5.3.1.12)	GlcAs	glucuronides utilization	-	complete
		Bg0299	MBIN8C62E9A0_09755	UxuB	D-mannonate oxidoreductase (EC 1.1.1.57)	GlcA	glucuronate utilization	+	complete
		Bg0299	MBIN8C62E9A0_09755	UxuB	D-mannonate oxidoreductase (EC 1.1.1.57)	GalA	galacturonate utilization	-	complete
		Bg0299	MBIN8C62E9A0_09755	UxuB	D-mannonate oxidoreductase (EC 1.1.1.57)	GalAs	oligogalacturonate utilization	-	complete
		Bg0299	MBIN8C62E9A0_09755	UxuB	D-mannonate oxidoreductase (EC 1.1.1.57)	GlcAs	glucuronides utilization	-	complete
		Bg0299	MBIN8C62E9A0_09760	UxuA	Mannonate dehydratase (EC 4.2.1.8)	GlcA	glucuronate utilization	+	complete
		Bg0299	MBIN8C62E9A0_09760	UxuA	Mannonate dehydratase (EC 4.2.1.8)	GalA	galacturonate utilization	-	complete
		Bg0299	MBIN8C62E9A0_09760	UxuA	Mannonate dehydratase (EC 4.2.1.8)	GalAs	oligogalacturonate utilization	-	complete
		Bg0299	MBIN8C62E9A0_09760	UxuA	Mannonate dehydratase (EC 4.2.1.8)	GlcAs	glucuronides utilization	-	complete
		Bg0299	MBIN8C62E9A0_09765	UxuM	TRAP-type hexuronate transport system, large permease component	GlcA	glucuronate utilization	+	complete
		Bg0299	MBIN8C62E9A0_09765	UxuM	TRAP-type hexuronate transport system, large permease component	GalA	galacturonate utilization	-	complete
		Bg0299	MBIN8C62E9A0_09770	UxuQ	TRAP-type hexuronate transport system, small permease component	GlcA	glucuronate utilization	+	complete
		Bg0299	MBIN8C62E9A0_09770	UxuQ	TRAP-type hexuronate transport system, small permease component	GalA	galacturonate utilization	-	complete
		Bg0299	MBIN8C62E9A0_09775	UxuP	TRAP-type hexuronate transport system, periplasmic component	GlcA	glucuronate utilization	+	complete
		Bg0299	MBIN8C62E9A0_09775	UxuP	TRAP-type hexuronate transport system, periplasmic component	GalA	galacturonate utilization	-	complete
		Bg0299	MBIN8C62E9A0_09780	UxuR	Uxu operon transcriptional regulator	GlcA	glucuronate utilization	+	complete
		Bg0299	MBIN8C62E9A0_09780	UxuR	Uxu operon transcriptional regulator	GalA	galacturonate utilization	-	complete
		Bg0299	MBIN8C62E9A0_09785	CTGS	Cystathionine gamma-synthase (EC 2.5.1.48)	Met	methionine biosynthesis	+	complete
		Bg0299	MBIN8C62E9A0_10060	QueG	Epoxyqueuosine reductase (EC 1.17.99.6) QueG	Q	queuosine, de novo synthesis	+	complete
		Bg0299	MBIN8C62E9A0_10190	AroG1	2-keto-3-deoxy-D-arabino-heptulosonate-7-phosphate synthase I alpha (EC 2.5.1.54)	Chor	chorismate biosynthesis	+	complete
		Bg0299	MBIN8C62E9A0_10235	LplA	Lipoate-protein ligase A	LA	lipoate cofactor, de novo synthesis	+	complete
		Bg0299	MBIN8C62E9A0_10245						complete	GT83
		Bg0299	MBIN8C62E9A0_10260						complete	GT83
		Bg0299	MBIN8C62E9A0_10275						complete	GT2
		Bg0299	MBIN8C62E9A0_10295						complete	GT51	Peptidoglycan
		Bg0299	MBIN8C62E9A0_10340						complete	GT25
		Bg0299	MBIN8C62E9A0_10545	GltB	Glutamate synthase [NADPH] large chain (EC 1.4.1.13)	Glu	glutamate biosynthesis	+	complete
		Bg0299	MBIN8C62E9A0_10565	AroJa	Biosynthetic Aromatic amino acid aminotransferase alpha (EC 2.6.1.57)	Tyr	tyrosine biosynthesis	+	complete
		Bg0299	MBIN8C62E9A0_10565	AroJa	Biosynthetic Aromatic amino acid aminotransferase alpha (EC 2.6.1.57)	Phe	phenylalanine biosynthesis	+	complete
		Bg0299	MBIN8C62E9A0_10595	UxaA	Altronate dehydratase (EC 4.2.1.7)	GlcA	glucuronate utilization	+	complete
		Bg0299	MBIN8C62E9A0_10595	UxaA	Altronate dehydratase (EC 4.2.1.7)	GalA	galacturonate utilization	-	complete
		Bg0299	MBIN8C62E9A0_10595	UxaA	Altronate dehydratase (EC 4.2.1.7)	GalAs	oligogalacturonate utilization	-	complete
		Bg0299	MBIN8C62E9A0_10595	UxaA	Altronate dehydratase (EC 4.2.1.7)	GlcAs	glucuronides utilization	-	complete
		Bg0299	MBIN8C62E9A0_11200	AspC	Aspartate aminotransferase (EC 2.6.1.1)	Asp	aspartate biosynthesis	+	complete
		Bg0299	MBIN8C62E9A0_11235	LysA	Diaminopimelate decarboxylase (EC 4.1.1.20)	Lys	lysine biosynthesis	+	complete
		Bg0299	MBIN8C62E9A0_11250	Bcd	Butyryl-CoA dehydrogenase (EC 1.3.99.2)	Butyrate	butyrate production production	-	complete
		Bg0299	MBIN8C62E9A0_11400	Ddh	Meso-diaminopimelate D-dehydrogenase (EC 1.4.1.16)	Lys	lysine biosynthesis	+	complete
		Bg0299	MBIN8C62E9A0_11410	TnaA	Tryptophanase (EC 4.1.99.1)	Trp_d	tryptophan degradation	+	complete
		Bg0299	MBIN8C62E9A0_11415	Mtr	Tryptophan-specific transport protein	Trp_d	tryptophan degradation	+	complete
		Bg0299	MBIN8C62E9A0_11415	TnaB	Tryptophan-specific transport protein	Trp_d	tryptophan degradation	+	complete
		Bg0299	MBIN8C62E9A0_11515	AroJb_p	Periplasmic aromatic amino acid aminotransferase beta precursor (EC 2.6.1.57)	Tyr	tyrosine biosynthesis	+	complete
		Bg0299	MBIN8C62E9A0_11515	AroJb_p	Periplasmic aromatic amino acid aminotransferase beta precursor (EC 2.6.1.57)	Phe	phenylalanine biosynthesis	+	complete
		Bg0299	MBIN8C62E9A0_11535	Hex_old	beta-N-acetylglucosaminidase (EC 3.2.1.52)	Chb	chitobiose utilization	-	complete	GH3
		Bg0299	MBIN8C62E9A0_11535	Hex	beta-N-acetylglucosaminidase (EC 3.2.1.52)	Chb	chitobiose utilization	-	complete	GH3
		Bg0299	MBIN8C62E9A0_11635	BioH	Pimeloyl-[acyl-carrier protein] methyl ester esterase BioH (EC 3.1.1.85)	B7	biotin cofactor, de novo synthesis	+	complete
		Bg0299	MBIN8C62E9A0_11735	AroE2	Shikimate 5-dehydrogenase I alpha (EC 1.1.1.25)	Chor	chorismate biosynthesis	+	complete
		Bg0299	MBIN8C62E9A0_11905						complete	GH24	Peptidoglycan
		Bg0299	MBIN8C62E9A0_12190	CoaE	Dephospho-CoA kinase (EC 2.7.1.24)	B5	coenzyme A, de novo synthesis	-	complete
		Bg0299	MBIN8C62E9A0_12230	CoaA	Pantothenate kinase (EC 2.7.1.33)	B5	coenzyme A, de novo synthesis	-	complete
		Bg0299	MBIN8C62E9A0_12265	FolK	2-amino-4-hydroxy-6-hydroxymethyldihydropteridine pyrophosphokinase (EC 2.7.6.3)	B9	folate cofactors, de novo synthesis	+	complete
		Bg0299	MBIN8C62E9A0_12270	PanC	Pantoate--beta-alanine ligase (EC 6.3.2.1)	B5	coenzyme A, de novo synthesis	-	complete
		Bg0299	MBIN8C62E9A0_12390	Mtr	Tryptophan-specific transport protein	Trp_d	tryptophan degradation	+	complete
		Bg0299	MBIN8C62E9A0_12390	TnaB	Tryptophan-specific transport protein	Trp_d	tryptophan degradation	+	complete
		Bg0299	MBIN8C62E9A0_12460	HutG	Formiminoglutamase (EC 3.5.3.8)	His_d	histidine degradation	-	complete
		Bg0299	MBIN8C62E9A0_12550	MetF	5,10-methylenetetrahydrofolate reductase (EC 1.5.1.20)	Met	methionine biosynthesis	+	complete
		Bg0299	MBIN8C62E9A0_12555	ArgE	Acetylornithine deacetylase (EC 3.5.1.16)	Arg	arginine biosynthesis	+	complete
		Bg0299	MBIN8C62E9A0_12560	ArgC	N-acetyl-gamma-glutamyl-phosphate reductase (EC 1.2.1.38)	Arg	arginine biosynthesis	+	complete
		Bg0299	MBIN8C62E9A0_12565	ArgB	N-acetylglutamate kinase (EC 2.7.2.8)	Arg	arginine biosynthesis	+	complete
		Bg0299	MBIN8C62E9A0_12570	ArgG	Argininosuccinate synthase (EC 6.3.4.5)	Arg	arginine biosynthesis	+	complete
		Bg0299	MBIN8C62E9A0_12575	ArgH	Argininosuccinate lyase (EC 4.3.2.1)	Arg	arginine biosynthesis	+	complete
		Bg0299	MBIN8C62E9A0_12630	GlnA3	Glutamine synthetase type I (EC 6.3.1.2)	Gln	glutamine biosynthesis	+	complete
		Bg0299	MBIN8C62E9A0_12795						complete	GT51	Peptidoglycan
		Bg0299	MBIN8C62E9A0_13130	DapeL	N-acetyl-L,L-diaminopimelate deacetylase (EC 3.5.1.47)	Lys	lysine biosynthesis	+	complete
		Bg0299	MBIN8C62E9A0_13160	PabC	Aminodeoxychorismate lyase (EC 4.1.3.38)	B9	folate cofactors, de novo synthesis	+	complete
		Bg0299	MBIN8C62E9A0_13245	LdhA-D	D-lactate dehydrogenase (EC 1.1.1.28)	D-Lactate	D-lactate production production	+	complete
		Bg0299	MBIN8C62E9A0_13265	IlvM	Acetolactate synthase small subunit (EC 2.2.1.6)	Ile	isoleucine biosynthesis	+	complete
		Bg0299	MBIN8C62E9A0_13265	IlvM	Acetolactate synthase small subunit (EC 2.2.1.6)	Leu	leucine biosynthesis	+	complete
		Bg0299	MBIN8C62E9A0_13265	IlvM	Acetolactate synthase small subunit (EC 2.2.1.6)	Val	valine biosynthesis	+	complete
		Bg0299	MBIN8C62E9A0_13270	IlvG	Acetolactate synthase large subunit (EC 2.2.1.6)	Ile	isoleucine biosynthesis	+	complete
		Bg0299	MBIN8C62E9A0_13270	IlvG	Acetolactate synthase large subunit (EC 2.2.1.6)	Leu	leucine biosynthesis	+	complete
		Bg0299	MBIN8C62E9A0_13270	IlvG	Acetolactate synthase large subunit (EC 2.2.1.6)	Val	valine biosynthesis	+	complete
		Bg0299	MBIN8C62E9A0_13450	SerC1	Phosphoserine aminotransferase (EC 2.6.1.52)	Ser	serine biosynthesis	+	complete
		Bg0299	MBIN8C62E9A0_13460	FocA2	Formate efflux transporter (TC 2.A.44 family)	Formate	formate production production	+	complete
		Bg0299	MBIN8C62E9A0_13465	PflA	Pyruvate formate-lyase (EC 2.3.1.54)	Formate	formate production production	+	complete
		Bg0299	MBIN8C62E9A0_13470	PflB	Pyruvate formate-lyase activating enzyme (EC 1.97.1.4)	Formate	formate production production	+	complete
		Bg0299	MBIN8C62E9A0_13520	NanZ	ABC transporter, predicted N-acetylneuraminate transport system ATP-binding protein	NANA	N-acetylneuraminate utilization	-	complete
		Bg0299	MBIN8C62E9A0_13520	NanX2	ABC transporter, predicted N-acetylneuraminate transport system permease protein 2	NANA	N-acetylneuraminate utilization	-	complete
		Bg0299	MBIN8C62E9A0_13590	AlsGc	PTS system, D-allose/D-ribose-specific IIC component	All	allose utilization	-	complete
		Bg0299	MBIN8C62E9A0_13590	AlsGc	PTS system, D-allose/D-ribose-specific IIC component	Rbs	ribose utilization	+	complete
		Bg0299	MBIN8C62E9A0_13595	AlsGb	PTS system, D-allose/D-ribose-specific IIB component (EC 2.7.1.69)	All	allose utilization	-	complete
		Bg0299	MBIN8C62E9A0_13595	AlsGb	PTS system, D-allose/D-ribose-specific IIB component (EC 2.7.1.69)	Rbs	ribose utilization	+	complete
		Bg0299	MBIN8C62E9A0_13600	AlsGa	PTS system, D-allose/D-ribose-specific IIA component	All	allose utilization	-	complete
		Bg0299	MBIN8C62E9A0_13600	AlsGa	PTS system, D-allose/D-ribose-specific IIA component	Rbs	ribose utilization	+	complete
		Bg0299	MBIN8C62E9A0_13605	AlsT	Allose utilization antiterminator, BglG family	All	allose utilization	-	complete
		Bg0299	MBIN8C62E9A0_13630	AroD2	3-dehydroquinate dehydratase II (EC 4.2.1.10)	Chor	chorismate biosynthesis	+	complete
		Bg0299	MBIN8C62E9A0_13900						complete	GT19
		Bg0299	MBIN8C62E9A0_13915						complete	GT4
		Bg0299	MBIN8C62E9A0_13920						complete	GT4
		Bg0299	MBIN8C62E9A0_13965	GlvB	PTS system, maltose and glucose-specific IIB component (EC 2.7.1.69)	Mal	maltose utilization	-	complete
		Bg0299	MBIN8C62E9A0_13965	GlvB	PTS system, maltose and glucose-specific IIB component (EC 2.7.1.69)	MOS	maltooligosaccharides utilization	-	complete
		Bg0299	MBIN8C62E9A0_13965	GlvC	PTS system, maltose and glucose-specific IIC component (EC 2.7.1.69)	Mal	maltose utilization	-	complete
		Bg0299	MBIN8C62E9A0_13965	GlvC	PTS system, maltose and glucose-specific IIC component (EC 2.7.1.69)	MOS	maltooligosaccharides utilization	-	complete
		Bg0299	MBIN8C62E9A0_13990	KamA	Lysine 2,3-aminomutase (EC 5.4.3.2)	Lys_d	lysine degradation	-	complete
		Bg0299	MBIN8C62E9A0_13990	KamA	Lysine 2,3-aminomutase (EC 5.4.3.2)	Butyrate	butyrate production production	-	complete
		Bg0299	MBIN8C62E9A0_13990	KamA	Lysine 2,3-aminomutase (EC 5.4.3.2)	Lys_d	lysine degradation	-	complete
		Bg0299	MBIN8C62E9A0_13990	KamA	Lysine 2,3-aminomutase (EC 5.4.3.2)	Butyrate	butyrate production production	-	complete
		Bg0299	MBIN8C62E9A0_14105	GlyA	Serine hydroxymethyltransferase (EC 2.1.2.1)	Gly	glycine biosynthesis	+	complete
		Bg0299	MBIN8C62E9A0_14165	PduC2	Predicted novel propanediol dehydratase, B12-independent (EC 4.2.1.-)	PD_ut	propanediol utilization	-	complete
		Bg0299	MBIN8C62E9A0_14165	PduC2	Predicted novel propanediol dehydratase, B12-independent (EC 4.2.1.-)	PD_ut	propanediol utilization	-	complete
		Bg0299	MBIN8C62E9A0_14175	UxaA	Altronate dehydratase (EC 4.2.1.7)	GlcA	glucuronate utilization	+	complete
		Bg0299	MBIN8C62E9A0_14175	UxaA	Altronate dehydratase (EC 4.2.1.7)	GalA	galacturonate utilization	-	complete
		Bg0299	MBIN8C62E9A0_14175	UxaA	Altronate dehydratase (EC 4.2.1.7)	GalAs	oligogalacturonate utilization	-	complete
		Bg0299	MBIN8C62E9A0_14175	UxaA	Altronate dehydratase (EC 4.2.1.7)	GlcAs	glucuronides utilization	-	complete
		Bg0299	MBIN8C62E9A0_14210	PflA	Pyruvate formate-lyase (EC 2.3.1.54)	Formate	formate production production	+	complete
		Bg0299	MBIN8C62E9A0_14270	RbsK	Ribokinase (EC 2.7.1.15)	Rbs	ribose utilization	+	complete
		Bg0299	MBIN8C62E9A0_14275	RbsB	Ribose ABC transport system, periplasmic ribose-binding protein RbsB (TC 3.A.1.2.1)	Rbs	ribose utilization	+	complete
		Bg0299	MBIN8C62E9A0_14280	RbsC	Ribose ABC transport system, permease protein RbsC (TC 3.A.1.2.1)	Rbs	ribose utilization	+	complete
		Bg0299	MBIN8C62E9A0_14285	RbsA	Ribose ABC transport system, ATP-binding protein RbsA (TC 3.A.1.2.1)	Rbs	ribose utilization	+	complete
		Bg0299	MBIN8C62E9A0_14290	RbsD	D-ribose pyranase (EC 5.4.99.62)	Rbs	ribose utilization	+	complete
		Bg0299	MBIN8C62E9A0_14295						complete	AA10	Cellulose
		Bg0299	MBIN8C62E9A0_14310	AsnA	Aspartate--ammonia ligase (EC 6.3.1.1)	Asn	asparagine biosynthesis	+	complete
		Bg0299	MBIN8C62E9A0_14345						complete	GT101
		Bg0299	MBIN8C62E9A0_14425	LysC	Aspartokinase (EC 2.7.2.4)	Lys	lysine biosynthesis	+	complete
		Bg0299	MBIN8C62E9A0_14425	Hom	Homoserine dehydrogenase (EC 1.1.1.3)	Thr	threonine biosynthesis	+	complete
		Bg0299	MBIN8C62E9A0_14425	Hom	Homoserine dehydrogenase (EC 1.1.1.3)	Met	methionine biosynthesis	+	complete
		Bg0299	MBIN8C62E9A0_14430	CTGS	Cystathionine gamma-synthase (EC 2.5.1.48)	Met	methionine biosynthesis	+	complete
		Bg0299	MBIN8C62E9A0_14470	MenA	1,4-dihydroxy-2-naphthoate polyprenyltransferase (EC 2.5.1.74)	MQ	vitamin K, de novo synthesis	+	complete
		Bg0299	MBIN8C62E9A0_14570	QueC	7-cyano-7-deazaguanine synthase (EC 6.3.4.20)	Q	queuosine, de novo synthesis	+	complete
		Bg0299	MBIN8C62E9A0_14575	CysKB	Cysteine synthase B (EC 2.5.1.47)	Cys	cysteine biosynthesis	+	complete
		Bg0299	MBIN8C62E9A0_14685	TnaA	Tryptophanase (EC 4.1.99.1)	Trp_d	tryptophan degradation	+	complete
		Bg0299	MBIN8C62E9A0_14690	Mtr	Tryptophan-specific transport protein	Trp_d	tryptophan degradation	+	complete
		Bg0299	MBIN8C62E9A0_14690	TnaB	Tryptophan-specific transport protein	Trp_d	tryptophan degradation	+	complete
		Bg0299	MBIN8C62E9A0_14740	GalR2	Galactose operon repressor, GalR-LacI family of transcriptional regulators	Gal	galactose utilization	+	complete
		Bg0299	MBIN8C62E9A0_14750	GalM	Aldose 1-epimerase (EC 5.1.3.3)	Mal	maltose utilization	-	complete
		Bg0299	MBIN8C62E9A0_14750	GalM	Aldose 1-epimerase (EC 5.1.3.3)	MOS	maltooligosaccharides utilization	-	complete
		Bg0299	MBIN8C62E9A0_14755	GalK	Galactokinase (EC 2.7.1.6)	Gal	galactose utilization	+	complete
		Bg0299	MBIN8C62E9A0_14755	GalK	Galactokinase (EC 2.7.1.6)	Lac	lactose utilization	-	complete
		Bg0299	MBIN8C62E9A0_14760	GalT	Galactose-1-phosphate uridylyltransferase (EC 2.7.7.10)	Gal	galactose utilization	+	complete
		Bg0299	MBIN8C62E9A0_14760	GalT	Galactose-1-phosphate uridylyltransferase (EC 2.7.7.10)	Lac	lactose utilization	-	complete
		Bg0299	MBIN8C62E9A0_14765	GalE	UDP-glucose 4-epimerase (EC 5.1.3.2)	Gal	galactose utilization	+	complete
		Bg0299	MBIN8C62E9A0_14765	GalE	UDP-glucose 4-epimerase (EC 5.1.3.2)	Lac	lactose utilization	-	complete
		Bg0299	MBIN8C62E9A0_14770	EbgR	Evolved beta-D-galactosidase transcriptional repressor	GOS	galactooligosaccharides utilization	-	complete
		Bg0299	MBIN8C62E9A0_14775	EbgA	Evolved beta-D-galactosidase, alpha subunit	GOS	galactooligosaccharides utilization	-	complete	GH2
		Bg0299	MBIN8C62E9A0_14780	EbgB	Evolved beta-D-galactosidase, beta subunit	GOS	galactooligosaccharides utilization	-	complete
		Bg0299	MBIN8C62E9A0_14840	AspC	Aspartate aminotransferase (EC 2.6.1.1)	Asp	aspartate biosynthesis	+	complete
		Bg0299	MBIN8C62E9A0_14875	IlvG	Acetolactate synthase large subunit (EC 2.2.1.6)	Ile	isoleucine biosynthesis	+	complete
		Bg0299	MBIN8C62E9A0_14875	IlvG	Acetolactate synthase large subunit (EC 2.2.1.6)	Leu	leucine biosynthesis	+	complete
		Bg0299	MBIN8C62E9A0_14875	IlvG	Acetolactate synthase large subunit (EC 2.2.1.6)	Val	valine biosynthesis	+	complete
		Bg0299	MBIN8C62E9A0_14880	IlvM	Acetolactate synthase small subunit (EC 2.2.1.6)	Ile	isoleucine biosynthesis	+	complete
		Bg0299	MBIN8C62E9A0_14880	IlvM	Acetolactate synthase small subunit (EC 2.2.1.6)	Leu	leucine biosynthesis	+	complete
		Bg0299	MBIN8C62E9A0_14880	IlvM	Acetolactate synthase small subunit (EC 2.2.1.6)	Val	valine biosynthesis	+	complete
		Bg0299	MBIN8C62E9A0_14885	IlvE	Branched-chain amino acid aminotransferase (EC 2.6.1.42)	Ile	isoleucine biosynthesis	+	complete
		Bg0299	MBIN8C62E9A0_14885	IlvE	Branched-chain amino acid aminotransferase (EC 2.6.1.42)	Leu	leucine biosynthesis	+	complete
		Bg0299	MBIN8C62E9A0_14885	IlvE	Branched-chain amino acid aminotransferase (EC 2.6.1.42)	Val	valine biosynthesis	+	complete
		Bg0299	MBIN8C62E9A0_14890	IlvD	Dihydroxy-acid dehydratase (EC 4.2.1.9)	Ile	isoleucine biosynthesis	+	complete
		Bg0299	MBIN8C62E9A0_14890	IlvD	Dihydroxy-acid dehydratase (EC 4.2.1.9)	Leu	leucine biosynthesis	+	complete
		Bg0299	MBIN8C62E9A0_14890	IlvD	Dihydroxy-acid dehydratase (EC 4.2.1.9)	Val	valine biosynthesis	+	complete
		Bg0299	MBIN8C62E9A0_14895	IlvA	Threonine dehydratase (EC 4.3.1.19)	Ile	isoleucine biosynthesis	+	complete
		Bg0299	MBIN8C62E9A0_14895	IlvA	Threonine dehydratase (EC 4.3.1.19)	Leu	leucine biosynthesis	+	complete
		Bg0299	MBIN8C62E9A0_14895	IlvA	Threonine dehydratase (EC 4.3.1.19)	Val	valine biosynthesis	+	complete
		Bg0299	MBIN8C62E9A0_14905	IlvC	Ketol-acid reductoisomerase (NADP(+)) (EC 1.1.1.86)	Ile	isoleucine biosynthesis	+	complete
		Bg0299	MBIN8C62E9A0_14905	IlvC	Ketol-acid reductoisomerase (NADP(+)) (EC 1.1.1.86)	Leu	leucine biosynthesis	+	complete
		Bg0299	MBIN8C62E9A0_14905	IlvC	Ketol-acid reductoisomerase (NADP(+)) (EC 1.1.1.86)	Val	valine biosynthesis	+	complete
		Bg0299	MBIN8C62E9A0_14905	IlvC2	Ketol-acid reductoisomerase (NADP(+)) (EC 1.1.1.86)	Ile	isoleucine biosynthesis	+	complete
		Bg0299	MBIN8C62E9A0_14905	IlvC2	Ketol-acid reductoisomerase (NADP(+)) (EC 1.1.1.86)	Leu	leucine biosynthesis	+	complete
		Bg0299	MBIN8C62E9A0_14905	IlvC2	Ketol-acid reductoisomerase (NADP(+)) (EC 1.1.1.86)	Val	valine biosynthesis	+	complete
		Bg0299	MBIN8C62E9A0_15070	FraE	L-asparaginase (EC 3.5.1.1)	FruAsn	fructoseasparagine utilization	-	complete
		Bg0299	MBIN8C62E9A0_15285	DavD	Glutarate-semialdehyde dehydrogenase (EC 1.2.1.20)	Lys_d	lysine degradation	-	complete
		Bg0299	MBIN8C62E9A0_15385	AroHI	Chorismate mutase I (EC 5.4.99.5)	Tyr	tyrosine biosynthesis	+	complete
		Bg0299	MBIN8C62E9A0_15385	AroHI	Chorismate mutase I (EC 5.4.99.5)	Phe	phenylalanine biosynthesis	+	complete
		Bg0299	MBIN8C62E9A0_15385	PheAp	Prephenate dehydratase (EC 4.2.1.51)	Tyr	tyrosine biosynthesis	+	complete
		Bg0299	MBIN8C62E9A0_15385	PheAp	Prephenate dehydratase (EC 4.2.1.51)	Phe	phenylalanine biosynthesis	+	complete
		Bg0299	MBIN8C62E9A0_15400	AroHI	Chorismate mutase I (EC 5.4.99.5)	Tyr	tyrosine biosynthesis	+	complete
		Bg0299	MBIN8C62E9A0_15400	AroHI	Chorismate mutase I (EC 5.4.99.5)	Phe	phenylalanine biosynthesis	+	complete
		Bg0299	MBIN8C62E9A0_15400	TyrAc	Cyclohexadienyl dehydrogenase (EC 1.3.1.12)(EC 1.3.1.43)	Tyr	tyrosine biosynthesis	+	complete
		Bg0299	MBIN8C62E9A0_15400	TyrAc	Cyclohexadienyl dehydrogenase (EC 1.3.1.12)(EC 1.3.1.43)	Phe	phenylalanine biosynthesis	+	complete
		Bg0299	MBIN8C62E9A0_15405	AroG1	2-keto-3-deoxy-D-arabino-heptulosonate-7-phosphate synthase I alpha (EC 2.5.1.54)	Chor	chorismate biosynthesis	+	complete
		Bg0299	MBIN8C62E9A0_15410	HisA	Phosphoribosylformimino-5-aminoimidazole carboxamide ribotide isomerase (EC 5.3.1.16)	His	histidine biosynthesis	+	complete
		Bg0299	MBIN8C62E9A0_15415	HisH	Imidazole glycerol phosphate synthase amidotransferase subunit (EC 2.4.2.-)	His	histidine biosynthesis	+	complete
		Bg0299	MBIN8C62E9A0_15420	HisJ1	Histidinol-phosphatase (EC 3.1.3.15)	His	histidine biosynthesis	+	complete
		Bg0299	MBIN8C62E9A0_15420	HisB	Imidazoleglycerol-phosphate dehydratase (EC 4.2.1.19)	His	histidine biosynthesis	+	complete
		Bg0299	MBIN8C62E9A0_15485	Gdh1	NADP-specific glutamate dehydrogenase (EC 1.4.1.4)	Glu	glutamate biosynthesis	+	complete
		Bg0299	MBIN8C62E9A0_15565	DapA	4-hydroxy-tetrahydrodipicolinate synthase (EC 4.3.3.7)	Lys	lysine biosynthesis	+	complete
		Bg0299	MBIN8C62E9A0_15625	SerB1	Phosphoserine phosphatase (EC 3.1.3.3)	Ser	serine biosynthesis	+	complete
		Bg0299	MBIN8C62E9A0_15630	LplA	Lipoate-protein ligase A	LA	lipoate cofactor, de novo synthesis	+	complete
		Bg0299	MBIN8C62E9A0_15650	UT	Eukaryotic-type low-affinity urea transporter	Urea_d	urea degradation	+	complete
		Bg0299	MBIN8C62E9A0_15655	UreD	Urease accessory protein UreD	Urea_d	urea degradation	+	complete
		Bg0299	MBIN8C62E9A0_15660	UreG	Urease accessory protein UreG	Urea_d	urea degradation	+	complete
		Bg0299	MBIN8C62E9A0_15665	UreF	Urease accessory protein UreF	Urea_d	urea degradation	+	complete
		Bg0299	MBIN8C62E9A0_15670	UreE	Urease accessory protein UreE	Urea_d	urea degradation	+	complete
		Bg0299	MBIN8C62E9A0_15675	UreC	Urease alpha subunit (EC 3.5.1.5)	Urea_d	urea degradation	+	complete
		Bg0299	MBIN8C62E9A0_15680	UreC	Urease alpha subunit (EC 3.5.1.5)	Urea_d	urea degradation	+	complete
		Bg0299	MBIN8C62E9A0_15685	UreB	Urease beta subunit (EC 3.5.1.5)	Urea_d	urea degradation	+	complete
		Bg0299	MBIN8C62E9A0_15690	UreA	Urease gamma subunit (EC 3.5.1.5)	Urea_d	urea degradation	+	complete
		Bg0299	MBIN8C62E9A0_15785						complete	GT56
		Bg0299	MBIN8C62E9A0_15830	LeuA	2-isopropylmalate synthase (EC 2.3.3.13)	Leu	leucine biosynthesis	+	complete
		Bg0299	MBIN8C62E9A0_15835	LeuB	3-isopropylmalate dehydrogenase (EC 1.1.1.85)	Leu	leucine biosynthesis	+	complete
		Bg0299	MBIN8C62E9A0_15840	LeuC	3-isopropylmalate dehydratase large subunit (EC 4.2.1.33)	Leu	leucine biosynthesis	+	complete
		Bg0299	MBIN8C62E9A0_15845	LeuD	3-isopropylmalate dehydratase small subunit (EC 4.2.1.33)	Leu	leucine biosynthesis	+	complete
		Bg0299	MBIN8C62E9A0_15920	GltD	Glutamate synthase [NADPH] small chain (EC 1.4.1.13)	Glu	glutamate biosynthesis	+	complete
		Bg0299	MBIN8C62E9A0_16160	FolA	Dihydrofolate reductase (EC 1.5.1.3)	B9	folate cofactors, de novo synthesis	+	complete
		Bg0299	MBIN8C62E9A0_16245	FruKi	1-phosphofructokinase (EC 2.7.1.56)	Mtl	mannitol utilization	-	complete
		Bg0299	MBIN8C62E9A0_16245	FruKi	1-phosphofructokinase (EC 2.7.1.56)	Rtl	ribitol utilization	-	complete
		Bg0299	MBIN8C62E9A0_16245	FruKi	1-phosphofructokinase (EC 2.7.1.56)	Xlt	xylitol utilization	+	complete
		Bg0299	MBIN8C62E9A0_16245	FruKi	1-phosphofructokinase (EC 2.7.1.56)	Srl	sorbitol utilization	-	complete
		Bg0299	MBIN8C62E9A0_16245	FruK	1-phosphofructokinase (EC 2.7.1.56)	Mtl	mannitol utilization	-	complete
		Bg0299	MBIN8C62E9A0_16245	FruK	1-phosphofructokinase (EC 2.7.1.56)	Rtl	ribitol utilization	-	complete
		Bg0299	MBIN8C62E9A0_16245	FruK	1-phosphofructokinase (EC 2.7.1.56)	Xlt	xylitol utilization	+	complete
		Bg0299	MBIN8C62E9A0_16245	FruK	1-phosphofructokinase (EC 2.7.1.56)	Srl	sorbitol utilization	-	complete
		Bg0299	MBIN8C62E9A0_16255	Mtr	Tryptophan-specific transport protein	Trp_d	tryptophan degradation	+	complete
		Bg0299	MBIN8C62E9A0_16255	TnaB	Tryptophan-specific transport protein	Trp_d	tryptophan degradation	+	complete
		Bg0299	MBIN8C62E9A0_16420	MetY	O-succinylhomoserine sulfhydrylase (EC 2.5.1.48)	Met	methionine biosynthesis	+	complete
		Bg0299	MBIN8C62E9A0_16445	MGL	Methionine gamma-lyase (EC 4.4.1.11)	Met_d	methionine degradation	+	complete
		Bg0299	MBIN8C62E9A0_16485	GntR1	Gluconate utilization system Gnt-I transcriptional repressor	Gnt	gluconate utilization	+	complete
		Bg0299	MBIN8C62E9A0_16490	GntK	Gluconokinase (EC 2.7.1.12)	Gnt	gluconate utilization	+	complete
		Bg0299	MBIN8C62E9A0_16495	GntU	Low-affinity gluconate/H+ symporter GntU	Gnt	gluconate utilization	+	complete
		Bg0299	MBIN8C62E9A0_16510	RbsK	Ribokinase (EC 2.7.1.15)	Rbs	ribose utilization	+	complete
		Bg0299	MBIN8C62E9A0_16525	NagR2	Predicted transcriptional regulator of N-Acetylglucosamine utilization, GntR family	GlcNAc	N-acetylglucosamine utilization	+	complete
		Bg0299	MBIN8C62E9A0_16570						complete	GH73	Peptidoglycan
		Bg0299	MBIN8C62E9A0_16650	GlyB	Low-specificity L-threonine aldolase (EC 4.1.2.48)	Gly	glycine biosynthesis	+	complete
		Bg0299	MBIN8C62E9A0_16685	GlvB	PTS system, maltose and glucose-specific IIB component (EC 2.7.1.69)	Mal	maltose utilization	-	complete
		Bg0299	MBIN8C62E9A0_16685	GlvB	PTS system, maltose and glucose-specific IIB component (EC 2.7.1.69)	MOS	maltooligosaccharides utilization	-	complete
		Bg0299	MBIN8C62E9A0_16685	GlvC	PTS system, maltose and glucose-specific IIC component (EC 2.7.1.69)	Mal	maltose utilization	-	complete
		Bg0299	MBIN8C62E9A0_16685	GlvC	PTS system, maltose and glucose-specific IIC component (EC 2.7.1.69)	MOS	maltooligosaccharides utilization	-	complete
		Bg0299	MBIN8C62E9A0_16790	IlvA-C	Threonine dehydratase, catabolic (EC 4.3.1.19)	Thr_d	threonine degradation	+	complete
		Bg0299	MBIN8C62E9A0_16790	TdcB	Threonine dehydratase, catabolic (EC 4.3.1.19)	Thr_d	threonine degradation	+	complete
		Bg0299	MBIN8C62E9A0_17030	TrpD	Anthranilate phosphoribosyltransferase (EC 2.4.2.18)	Trp	tryptophan biosynthesis	+	complete
		Bg0299	MBIN8C62E9A0_17035	TrpC	Indole-3-glycerol phosphate synthase (EC 4.1.1.48)	Trp	tryptophan biosynthesis	+	complete
		Bg0299	MBIN8C62E9A0_17035	TrpF	Phosphoribosylanthranilate isomerase (EC 5.3.1.24)	Trp	tryptophan biosynthesis	+	complete
		Bg0299	MBIN8C62E9A0_17040	TrpB	Tryptophan synthase beta chain (EC 4.2.1.20)	Trp	tryptophan biosynthesis	+	complete
		Bg0299	MBIN8C62E9A0_17045	TrpA	Tryptophan synthase alpha chain (EC 4.2.1.20)	Trp	tryptophan biosynthesis	+	complete
		Bg0299	MBIN8C62E9A0_17185	DapB	4-hydroxy-tetrahydrodipicolinate reductase (EC 1.17.1.8)	Lys	lysine biosynthesis	+	complete
		Bg0299	MBIN8C62E9A0_17320	CysK	Cysteine synthase (EC 2.5.1.47)	Cys	cysteine biosynthesis	+	complete
		Bg0299	MBIN8C62E9A0_17385	RibE	Riboflavin synthase eubacterial/eukaryotic (EC 2.5.1.9)	B2	FMN/FAD cofactors, de novo synthesis	+	complete
		Bg0299	MBIN8C62E9A0_17545	PanE	2-dehydropantoate 2-reductase (EC 1.1.1.169)	B5	coenzyme A, de novo synthesis	-	complete
		Bg0299	MBIN8C62E9A0_17590	TrpE	Anthranilate synthase, aminase component (EC 4.1.3.27)	Trp	tryptophan biosynthesis	+	complete
		Bg0299	MBIN8C62E9A0_17715	PtsGa	PTS system, glucose-specific IIA component (EC 2.7.1.69)	Glc	glucose utilization	+	complete
		Bg0299	MBIN8C62E9A0_17730	CysK	Cysteine synthase (EC 2.5.1.47)	Cys	cysteine biosynthesis	+	complete
		Bg0299	MBIN8C62E9A0_17740	ArgD	N-acetylornithine aminotransferase (EC 2.6.1.11)	Arg	arginine biosynthesis	+	complete
		Bg0299	MBIN8C62E9A0_17740	SDAPAT	N-succinyl-L,L-diaminopimelate aminotransferase (EC 2.6.1.17)	Lys	lysine biosynthesis	+	complete
		Bg0299	MBIN8C62E9A0_17770	LysE1	Transporter, LysE family	Lys_d	lysine degradation	-	complete
		Bg0299	MBIN8C62E9A0_17770	LysE1	Transporter, LysE family	Butyrate	butyrate production production	-	complete
		Bg0299	MBIN8C62E9A0_17775	MurX	PTS system, N-acetylmuramic acid-specific IIB component (EC 2.7.1.69)	MurNac	N-acetylmuramic acid utilization	+	complete
		Bg0299	MBIN8C62E9A0_17775	MurY	PTS system, N-acetylmuramic acid-specific IIC component	MurNac	N-acetylmuramic acid utilization	+	complete
		Bg0299	MBIN8C62E9A0_17780	MurQ	N-acetylmuramic acid 6-phosphate etherase (EC 4.2.1.126)	MurNac	N-acetylmuramic acid utilization	+	complete
		Bg0299	MBIN8C62E9A0_17785	NanR7	Sialic acid utilization regulator, RpiR family	NANA	N-acetylneuraminate utilization	-	complete
		Bg0299	MBIN8C62E9A0_17875	IlvM	Acetolactate synthase small subunit (EC 2.2.1.6)	Ile	isoleucine biosynthesis	+	complete
		Bg0299	MBIN8C62E9A0_17875	IlvM	Acetolactate synthase small subunit (EC 2.2.1.6)	Leu	leucine biosynthesis	+	complete
		Bg0299	MBIN8C62E9A0_17875	IlvM	Acetolactate synthase small subunit (EC 2.2.1.6)	Val	valine biosynthesis	+	complete
		Bg0299	MBIN8C62E9A0_17880	IlvG	Acetolactate synthase large subunit (EC 2.2.1.6)	Ile	isoleucine biosynthesis	+	complete
		Bg0299	MBIN8C62E9A0_17880	IlvG	Acetolactate synthase large subunit (EC 2.2.1.6)	Leu	leucine biosynthesis	+	complete
		Bg0299	MBIN8C62E9A0_17880	IlvG	Acetolactate synthase large subunit (EC 2.2.1.6)	Val	valine biosynthesis	+	complete
		Bg0299	MBIN8C62E9A0_18025	PabB	Para-aminobenzoate synthase, amidotransferase component (EC 2.6.1.85)	B9	folate cofactors, de novo synthesis	+	complete
		Bg0299	MBIN8C62E9A0_18030	ArgD	N-acetylornithine aminotransferase (EC 2.6.1.11)	Arg	arginine biosynthesis	+	complete
		Bg0299	MBIN8C62E9A0_18030	SDAPAT	N-succinyl-L,L-diaminopimelate aminotransferase (EC 2.6.1.17)	Lys	lysine biosynthesis	+	complete
		Bg0299	MBIN8C62E9A0_18040	HisA	Phosphoribosylformimino-5-aminoimidazole carboxamide ribotide isomerase (EC 5.3.1.16)	His	histidine biosynthesis	+	complete
		Bg0299	MBIN8C62E9A0_18045	HisF	Imidazole glycerol phosphate synthase cyclase subunit (EC 4.1.3.-)	His	histidine biosynthesis	+	complete
		Bg0299	MBIN8C62E9A0_18050	HisI	Phosphoribosyl-AMP cyclohydrolase (EC 3.5.4.19)	His	histidine biosynthesis	+	complete
		Bg0299	MBIN8C62E9A0_18050	HisE	Phosphoribosyl-ATP pyrophosphatase (EC 3.6.1.31)	His	histidine biosynthesis	+	complete
		Bg0299	MBIN8C62E9A0_18080	Gnd	6-phosphogluconate dehydrogenase, decarboxylating (EC 1.1.1.44)	Gnt	gluconate utilization	+	complete
		Bg0299	MBIN8C62E9A0_18130	HisG	ATP phosphoribosyltransferase (EC 2.4.2.17)	His	histidine biosynthesis	+	complete
		Bg0299	MBIN8C62E9A0_18135	HisD	Histidinol dehydrogenase (EC 1.1.1.23)	His	histidine biosynthesis	+	complete
		Bg0299	MBIN8C62E9A0_18140	HisC	Histidinol-phosphate aminotransferase (EC 2.6.1.9)	His	histidine biosynthesis	+	complete
		Bg0299	MBIN8C62E9A0_18150						complete	GH24	Peptidoglycan
		Bg0299	MBIN8C62E9A0_18190	KdgT	2-keto-3-deoxygluconate permease (KDG permease)	ddGlcA	unsaturated glucuronate utilization	+	complete
		Bg0299	MBIN8C62E9A0_18200	DapA	4-hydroxy-tetrahydrodipicolinate synthase (EC 4.3.3.7)	Lys	lysine biosynthesis	+	complete
		Bg0299	MBIN8C62E9A0_18205	ADH	Alcohol dehydrogenase (EC 1.1.1.1)	Ethanol	ethanol production production	+	complete
		Bg0299	MBIN8C62E9A0_18210	ADH	Alcohol dehydrogenase (EC 1.1.1.1)	Ethanol	ethanol production production	+	complete
		Bg0299	MBIN8C62E9A0_18250	UxuR	Uxu operon transcriptional regulator	GlcA	glucuronate utilization	+	complete
		Bg0299	MBIN8C62E9A0_18250	UxuR	Uxu operon transcriptional regulator	GalA	galacturonate utilization	-	complete
		Bg0299	MBIN8C62E9A0_18260	AADH	Acetaldehyde dehydrogenase (EC 1.2.1.10)	Ethanol	ethanol production production	+	partial
		Bg0299	MBIN8C62E9A0_18260	ADH	Alcohol dehydrogenase (EC 1.1.1.1)	Ethanol	ethanol production production	+	partial
		Bg0299	MBIN8C62E9A0_18263	RbsR	Ribose operon repressor	Rbs	ribose utilization	+	partial
		Bg0299	MBIN8C62E9A0_18277	PduS	Cob(II)alamin reductase	PD_ut	propanediol utilization	-	partial
		Bg0299	MBIN8C62E9A0_18297	CTGS	Cystathionine gamma-synthase (EC 2.5.1.48)	Met	methionine biosynthesis	+	partial
		Bg0299	MBIN8C62E9A0_18300	MglA	Galactose/methyl galactoside ABC transport system, ATP-binding protein MglA (EC 3.6.3.17)	Gal	galactose utilization	+	partial
		Bg0299	MBIN8C62E9A0_18306	LysC	Aspartokinase (EC 2.7.2.4)	Lys	lysine biosynthesis	+	partial
		Bg0299	MBIN8C62E9A0_18341	Thl	3-ketoacyl-CoA thiolase (EC 2.3.1.16)	Butyrate	butyrate production production	-	partial
		Bg0299	MBIN8C62E9A0_18342	ProC	Pyrroline-5-carboxylate reductase (EC 1.5.1.2)	Pro	proline biosynthesis	+	partial
		Bg0299	MBIN8C62E9A0_18348	CsrR	Sucrose specific transcriptional regulator CscR, LacI family	Scr	sucrose utilization	-	partial
		Bg0299	MBIN8C62E9A0_18369	CbiJ	Cobalt-precorrin-6A reductase (EC 1.3.1.106)	B12	cobalamin cofactors, de novo synthesis	+	partial
		Bg0299	MBIN8C62E9A0_18379	MglA	Galactose/methyl galactoside ABC transport system, ATP-binding protein MglA (EC 3.6.3.17)	Gal	galactose utilization	+	partial
		Bg0299	MBIN8C62E9A0_18399	LysC	Aspartokinase (EC 2.7.2.4)	Lys	lysine biosynthesis	+	partial
		Bg0299	MBIN8C62E9A0_18442	GltD	Glutamate synthase [NADPH] small chain (EC 1.4.1.13)	Glu	glutamate biosynthesis	+	partial
		Bg0299	MBIN8C62E9A0_18455	ProB	Glutamate 5-kinase (EC 2.7.2.11)	Pro	proline biosynthesis	+	partial
		Bg0299	MBIN8C62E9A0_18465	ThiH	2-iminoacetate synthase (ThiH) (EC 4.1.99.19)	B1	TPP cofactor, de novo synthesis	+	partial
		Bg0299	MBIN8C62E9A0_18477	ThiH	2-iminoacetate synthase (ThiH) (EC 4.1.99.19)	B1	TPP cofactor, de novo synthesis	+	partial
		Bg0299	MBIN8C62E9A0_18478	ProC	Pyrroline-5-carboxylate reductase (EC 1.5.1.2)	Pro	proline biosynthesis	+	partial
		Bg0299	MBIN8C62E9A0_18508	PdxA	4-hydroxythreonine-4-phosphate dehydrogenase (EC 1.1.1.262)	B6	PLP/PMP cofactors, de novo synthesis	+	partial
		Bg0299	MBIN8C62E9A0_18531	AroA	3-phosphoshikimate 1-carboxyvinyltransferase (EC 2.5.1.19)	Chor	chorismate biosynthesis	+	partial
		Bg0299	MBIN8C62E9A0_18548	AlfA	Alpha-L-fucosidase (EC 3.2.1.51)	Fcs	fucosides utilization	-	partial
		Bg0299	MBIN8C62E9A0_18553	CysK	Cysteine synthase (EC 2.5.1.47)	Cys	cysteine biosynthesis	+	partial
		Bg0299	MBIN8C62E9A0_18561	CbiJ	Cobalt-precorrin-6A reductase (EC 1.3.1.106)	B12	cobalamin cofactors, de novo synthesis	+	partial
		Bg0299	MBIN8C62E9A0_18574	AroG1	2-keto-3-deoxy-D-arabino-heptulosonate-7-phosphate synthase I alpha (EC 2.5.1.54)	Chor	chorismate biosynthesis	+	partial
		Bg0299	MBIN8C62E9A0_18580	AroG1	2-keto-3-deoxy-D-arabino-heptulosonate-7-phosphate synthase I alpha (EC 2.5.1.54)	Chor	chorismate biosynthesis	+	partial
		Bg0299	MBIN8C62E9A0_18582	CysE	Serine acetyltransferase (EC 2.3.1.30)	Cys	cysteine biosynthesis	+	partial
		Bg0299	MBIN8C62E9A0_18588	AADH	Acetaldehyde dehydrogenase (EC 1.2.1.10)	Ethanol	ethanol production production	+	partial
		Bg0299	MBIN8C62E9A0_18588	ADH	Alcohol dehydrogenase (EC 1.1.1.1)	Ethanol	ethanol production production	+	partial
		Bg0299	MBIN8C62E9A0_18594	Hex_old	beta-N-acetylglucosaminidase (EC 3.2.1.52)	Chb	chitobiose utilization	-	partial
		Bg0299	MBIN8C62E9A0_18594	Hex	beta-N-acetylglucosaminidase (EC 3.2.1.52)	Chb	chitobiose utilization	-	partial
		Bg0299	MBIN8C62E9A0_18597	MGL	Methionine gamma-lyase (EC 4.4.1.11)	Met_d	methionine degradation	+	partial
		Bg0299	MBIN8C62E9A0_18613	GltD	Glutamate synthase [NADPH] small chain (EC 1.4.1.13)	Glu	glutamate biosynthesis	+	partial
		Bg0299	MBIN8C62E9A0_18618	UxaA	Altronate dehydratase (EC 4.2.1.7)	GlcA	glucuronate utilization	+	partial
		Bg0299	MBIN8C62E9A0_18618	UxaA	Altronate dehydratase (EC 4.2.1.7)	GalA	galacturonate utilization	-	partial
		Bg0299	MBIN8C62E9A0_18618	UxaA	Altronate dehydratase (EC 4.2.1.7)	GalAs	oligogalacturonate utilization	-	partial
		Bg0299	MBIN8C62E9A0_18618	UxaA	Altronate dehydratase (EC 4.2.1.7)	GlcAs	glucuronides utilization	-	partial
		Bg0299	MBIN8C62E9A0_18674	Mtr	Tryptophan-specific transport protein	Trp_d	tryptophan degradation	+	partial
		Bg0299	MBIN8C62E9A0_18674	TnaB	Tryptophan-specific transport protein	Trp_d	tryptophan degradation	+	partial
		Bg0299	MBIN8C62E9A0_18677	HutH	Histidine ammonia-lyase (EC 4.3.1.3)	His_d	histidine degradation	-	partial
		Bg0299	MBIN8C62E9A0_18695	LdhA-D	D-lactate dehydrogenase (EC 1.1.1.28)	D-Lactate	D-lactate production production	+	partial
		Bg0299	MBIN8C62E9A0_18697	IlvG	Acetolactate synthase large subunit (EC 2.2.1.6)	Ile	isoleucine biosynthesis	+	partial
		Bg0299	MBIN8C62E9A0_18697	IlvG	Acetolactate synthase large subunit (EC 2.2.1.6)	Leu	leucine biosynthesis	+	partial
		Bg0299	MBIN8C62E9A0_18697	IlvG	Acetolactate synthase large subunit (EC 2.2.1.6)	Val	valine biosynthesis	+	partial
		Bg0299	MBIN8C62E9A0_18707	AroA	3-phosphoshikimate 1-carboxyvinyltransferase (EC 2.5.1.19)	Chor	chorismate biosynthesis	+	partial
		Bg0299	MBIN8C62E9A0_18717	Hex_old	beta-N-acetylglucosaminidase (EC 3.2.1.52)	Chb	chitobiose utilization	-	partial
		Bg0299	MBIN8C62E9A0_18717	Hex	beta-N-acetylglucosaminidase (EC 3.2.1.52)	Chb	chitobiose utilization	-	partial
		Bg0299	MBIN8C62E9A0_18721	XylS	alpha-xylosidase (EC 3.2.1.177)	aXyl	alpha-xylosides utilization	-	partial
		Bg0299	MBIN8C62E9A0_18738	RbsR	Ribose operon repressor	Rbs	ribose utilization	+	partial
		Bg0299	MBIN8C62E9A0_18776	FraE	L-asparaginase (EC 3.5.1.1)	FruAsn	fructoseasparagine utilization	-	partial
		Bg0299	MBIN8C62E9A0_18784	HisF	Imidazole glycerol phosphate synthase cyclase subunit (EC 4.1.3.-)	His	histidine biosynthesis	+	partial
		Bg0299	MBIN8C62E9A0_18785	HisJ1	Histidinol-phosphatase (EC 3.1.3.15)	His	histidine biosynthesis	+	partial
		Bg0299	MBIN8C62E9A0_18785	HisB	Imidazoleglycerol-phosphate dehydratase (EC 4.2.1.19)	His	histidine biosynthesis	+	partial
		Bg0299	MBIN8C62E9A0_18798	IlvG	Acetolactate synthase large subunit (EC 2.2.1.6)	Ile	isoleucine biosynthesis	+	partial
		Bg0299	MBIN8C62E9A0_18798	IlvG	Acetolactate synthase large subunit (EC 2.2.1.6)	Leu	leucine biosynthesis	+	partial
		Bg0299	MBIN8C62E9A0_18798	IlvG	Acetolactate synthase large subunit (EC 2.2.1.6)	Val	valine biosynthesis	+	partial
		Bg0299	MBIN8C62E9A0_18812	MGL	Methionine gamma-lyase (EC 4.4.1.11)	Met_d	methionine degradation	+	partial
		Bg0299	MBIN8C62E9A0_18844	TrpD	Anthranilate phosphoribosyltransferase (EC 2.4.2.18)	Trp	tryptophan biosynthesis	+	partial
		Bg0299	MBIN8C62E9A0_18851	Dld	D-Lactate dehydrogenase (EC 1.1.2.5)	Lac_ut	lactate utilization	-	partial
		Bg0299	MBIN8C62E9A0_18859	AsnB1	Asparagine synthetase [glutamine-hydrolyzing] (EC 6.3.5.4)	Asn	asparagine biosynthesis	+	partial
		Bg0299	MBIN8C62E9A0_18872	NanS	Probable 9-O-acetyl-N-acetylneuraminic acid deacetylase	NANA	N-acetylneuraminate utilization	-	partial
		Bg0299	MBIN8C62E9A0_18880	CysK	Cysteine synthase (EC 2.5.1.47)	Cys	cysteine biosynthesis	+	partial
		Bg0299	MBIN8C62E9A0_18884	ArgD	N-acetylornithine aminotransferase (EC 2.6.1.11)	Arg	arginine biosynthesis	+	partial
		Bg0299	MBIN8C62E9A0_18884	SDAPAT	N-succinyl-L,L-diaminopimelate aminotransferase (EC 2.6.1.17)	Lys	lysine biosynthesis	+	partial
		Bg0299	MBIN8C62E9A0_18895	HisA	Phosphoribosylformimino-5-aminoimidazole carboxamide ribotide isomerase (EC 5.3.1.16)	His	histidine biosynthesis	+	partial
		Bg0299	MBIN8C62E9A0_18898	HisJ1	Histidinol-phosphatase (EC 3.1.3.15)	His	histidine biosynthesis	+	partial
		Bg0299	MBIN8C62E9A0_18898	HisB	Imidazoleglycerol-phosphate dehydratase (EC 4.2.1.19)	His	histidine biosynthesis	+	partial
		Bg0026	MBIN6AE234FB_00055	CysK	Cysteine synthase (EC 2.5.1.47)	Cys	cysteine biosynthesis	+	complete
		Bg0026	MBIN6AE234FB_00070	PtsGa	PTS system, glucose-specific IIA component (EC 2.7.1.69)	Glc	glucose utilization	+	complete
		Bg0026	MBIN6AE234FB_00090	CysKB	Cysteine synthase B (EC 2.5.1.47)	Cys	cysteine biosynthesis	+	complete
		Bg0026	MBIN6AE234FB_00120	NanR7	Sialic acid utilization regulator, RpiR family	NANA	N-acetylneuraminate utilization	+	complete
		Bg0026	MBIN6AE234FB_00125	MurQ	N-acetylmuramic acid 6-phosphate etherase (EC 4.2.1.126)	MurNac	N-acetylmuramic acid utilization	+	complete
		Bg0026	MBIN6AE234FB_00130	MurX	PTS system, N-acetylmuramic acid-specific IIB component (EC 2.7.1.69)	MurNac	N-acetylmuramic acid utilization	+	complete
		Bg0026	MBIN6AE234FB_00130	MurY	PTS system, N-acetylmuramic acid-specific IIC component	MurNac	N-acetylmuramic acid utilization	+	complete
		Bg0026	MBIN6AE234FB_00175	EutK	Ethanolamine utilization polyhedral-body-like protein EutK	EA_ut	ethanolamine utilization	+	complete
		Bg0026	MBIN6AE234FB_00180	EutL	Ethanolamine utilization polyhedral-body-like protein EutL	EA_ut	ethanolamine utilization	+	complete
		Bg0026	MBIN6AE234FB_00185	EutC	Ethanolamine ammonia-lyase light chain (EC 4.3.1.7)	EA_ut	ethanolamine utilization	+	complete
		Bg0026	MBIN6AE234FB_00190	EutB	Ethanolamine ammonia-lyase heavy chain (EC 4.3.1.7)	EA_ut	ethanolamine utilization	+	complete
		Bg0026	MBIN6AE234FB_00195	EutA	Ethanolamine utilization protein EutA	EA_ut	ethanolamine utilization	+	complete
		Bg0026	MBIN6AE234FB_00200	EutH	Ethanolamine permease	EA_ut	ethanolamine utilization	+	complete
		Bg0026	MBIN6AE234FB_00205	EutG	Ethanolamine utilization protein EutG	EA_ut	ethanolamine utilization	+	complete
		Bg0026	MBIN6AE234FB_00210	EutJ	Ethanolamine utilization protein EutJ	EA_ut	ethanolamine utilization	+	complete
		Bg0026	MBIN6AE234FB_00215	EutE	Acetaldehyde dehydrogenase, ethanolamine utilization cluster (EC 1.2.1.10)	EA_ut	ethanolamine utilization	+	complete
		Bg0026	MBIN6AE234FB_00220	EutN	Ethanolamine utilization polyhedral-body-like protein EutN	EA_ut	ethanolamine utilization	+	complete
		Bg0026	MBIN6AE234FB_00225	EutM	Ethanolamine utilization polyhedral-body-like protein EutM	EA_ut	ethanolamine utilization	+	complete
		Bg0026	MBIN6AE234FB_00230	EutD	Phosphate acetyltransferase (EC 2.3.1.8), ethanolamine utilization-specific	EA_ut	ethanolamine utilization	+	complete
		Bg0026	MBIN6AE234FB_00230	EutD	Phosphate acetyltransferase (EC 2.3.1.8), ethanolamine utilization-specific	EA_ut	ethanolamine utilization	+	complete
		Bg0026	MBIN6AE234FB_00235	BtuR1	Cob(I)alamin adenosyltransferase (EC 2.5.1.17)	B12	cobalamin cofactors, de novo synthesis	-	complete
		Bg0026	MBIN6AE234FB_00240	EutQ	Ethanolamine utilization protein EutQ	EA_ut	ethanolamine utilization	+	complete
		Bg0026	MBIN6AE234FB_00245	EutP	Ethanolamine utilization protein EutP	EA_ut	ethanolamine utilization	+	complete
		Bg0026	MBIN6AE234FB_00250	EutS	Ethanolamine utilization polyhedral-body-like protein EutS	EA_ut	ethanolamine utilization	+	complete
		Bg0026	MBIN6AE234FB_00280	GltD	Glutamate synthase [NADPH] small chain (EC 1.4.1.13)	Glu	glutamate biosynthesis	+	complete
		Bg0026	MBIN6AE234FB_00355	ADH	Alcohol dehydrogenase (EC 1.1.1.1)	Ethanol	ethanol production production	+	complete
		Bg0026	MBIN6AE234FB_00390	AraD	L-ribulose-5-phosphate 4-epimerase (EC 5.1.3.4)	Ara	arabinose utilization	+	complete
		Bg0026	MBIN6AE234FB_00390	AraD	L-ribulose-5-phosphate 4-epimerase (EC 5.1.3.4)	aAOS	alpha-arabinooligosaccharides utilization	-	complete
		Bg0026	MBIN6AE234FB_00390	AraD	L-ribulose-5-phosphate 4-epimerase (EC 5.1.3.4)	Ara	arabinose utilization	+	complete
		Bg0026	MBIN6AE234FB_00390	AraD	L-ribulose-5-phosphate 4-epimerase (EC 5.1.3.4)	aAOS	alpha-arabinooligosaccharides utilization	-	complete
		Bg0026	MBIN6AE234FB_00470	DapB	4-hydroxy-tetrahydrodipicolinate reductase (EC 1.17.1.8)	Lys	lysine biosynthesis	+	complete
		Bg0026	MBIN6AE234FB_00600	GutB	Sorbitol dehydrogenase (EC 1.1.1.14)	Srl	sorbitol utilization	+	complete
		Bg0026	MBIN6AE234FB_00670						complete	GH23	Peptidoglycan
		Bg0026	MBIN6AE234FB_00685	NanR7	Sialic acid utilization regulator, RpiR family	NANA	N-acetylneuraminate utilization	+	complete
		Bg0026	MBIN6AE234FB_00700	PdxJ	Pyridoxine 5'-phosphate synthase (EC 2.6.99.2)	B6	PLP/PMP cofactors, de novo synthesis	+	complete
		Bg0026	MBIN6AE234FB_00750	NadB	L-aspartate oxidase (EC 1.4.3.16)	B3	NAD(P) cofactors, de novo synthesis	+	complete
		Bg0026	MBIN6AE234FB_00770	LysE1	Transporter, LysE family	Lys_d	lysine degradation	+	complete
		Bg0026	MBIN6AE234FB_00770	LysE1	Transporter, LysE family	Butyrate	butyrate production production	-	complete
		Bg0026	MBIN6AE234FB_00775	PflA	Pyruvate formate-lyase (EC 2.3.1.54)	Formate	formate production production	+	complete
		Bg0026	MBIN6AE234FB_00900	Bcd	Butyryl-CoA dehydrogenase (EC 1.3.99.2)	Butyrate	butyrate production production	-	complete
		Bg0026	MBIN6AE234FB_00970						complete	GH23-CBM50-CBM50
		Bg0026	MBIN6AE234FB_01030	IlvG	Acetolactate synthase large subunit (EC 2.2.1.6)	Ile	isoleucine biosynthesis	+	complete
		Bg0026	MBIN6AE234FB_01030	IlvG	Acetolactate synthase large subunit (EC 2.2.1.6)	Leu	leucine biosynthesis	+	complete
		Bg0026	MBIN6AE234FB_01030	IlvG	Acetolactate synthase large subunit (EC 2.2.1.6)	Val	valine biosynthesis	+	complete
		Bg0026	MBIN6AE234FB_01035	IlvM	Acetolactate synthase small subunit (EC 2.2.1.6)	Ile	isoleucine biosynthesis	+	complete
		Bg0026	MBIN6AE234FB_01035	IlvM	Acetolactate synthase small subunit (EC 2.2.1.6)	Leu	leucine biosynthesis	+	complete
		Bg0026	MBIN6AE234FB_01035	IlvM	Acetolactate synthase small subunit (EC 2.2.1.6)	Val	valine biosynthesis	+	complete
		Bg0026	MBIN6AE234FB_01040	IlvE	Branched-chain amino acid aminotransferase (EC 2.6.1.42)	Ile	isoleucine biosynthesis	+	complete
		Bg0026	MBIN6AE234FB_01040	IlvE	Branched-chain amino acid aminotransferase (EC 2.6.1.42)	Leu	leucine biosynthesis	+	complete
		Bg0026	MBIN6AE234FB_01040	IlvE	Branched-chain amino acid aminotransferase (EC 2.6.1.42)	Val	valine biosynthesis	+	complete
		Bg0026	MBIN6AE234FB_01045	IlvD	Dihydroxy-acid dehydratase (EC 4.2.1.9)	Ile	isoleucine biosynthesis	+	complete
		Bg0026	MBIN6AE234FB_01045	IlvD	Dihydroxy-acid dehydratase (EC 4.2.1.9)	Leu	leucine biosynthesis	+	complete
		Bg0026	MBIN6AE234FB_01045	IlvD	Dihydroxy-acid dehydratase (EC 4.2.1.9)	Val	valine biosynthesis	+	complete
		Bg0026	MBIN6AE234FB_01085	GlvB	PTS system, maltose and glucose-specific IIB component (EC 2.7.1.69)	Mal	maltose utilization	+	complete
		Bg0026	MBIN6AE234FB_01085	GlvB	PTS system, maltose and glucose-specific IIB component (EC 2.7.1.69)	MOS	maltooligosaccharides utilization	+	complete
		Bg0026	MBIN6AE234FB_01085	GlvC	PTS system, maltose and glucose-specific IIC component (EC 2.7.1.69)	Mal	maltose utilization	+	complete
		Bg0026	MBIN6AE234FB_01085	GlvC	PTS system, maltose and glucose-specific IIC component (EC 2.7.1.69)	MOS	maltooligosaccharides utilization	+	complete
		Bg0026	MBIN6AE234FB_01090	GlvG	Maltose-6'-phosphate glucosidase (EC 3.2.1.122)	Mal	maltose utilization	+	complete	GH4
		Bg0026	MBIN6AE234FB_01090	GlvG	Maltose-6'-phosphate glucosidase (EC 3.2.1.122)	MOS	maltooligosaccharides utilization	+	complete	GH4
		Bg0026	MBIN6AE234FB_01095	GlvG	Maltose-6'-phosphate glucosidase (EC 3.2.1.122)	Mal	maltose utilization	+	complete	GH4
		Bg0026	MBIN6AE234FB_01095	GlvG	Maltose-6'-phosphate glucosidase (EC 3.2.1.122)	MOS	maltooligosaccharides utilization	+	complete	GH4
		Bg0026	MBIN6AE234FB_01145	IlvG	Acetolactate synthase large subunit (EC 2.2.1.6)	Ile	isoleucine biosynthesis	+	complete
		Bg0026	MBIN6AE234FB_01145	IlvG	Acetolactate synthase large subunit (EC 2.2.1.6)	Leu	leucine biosynthesis	+	complete
		Bg0026	MBIN6AE234FB_01145	IlvG	Acetolactate synthase large subunit (EC 2.2.1.6)	Val	valine biosynthesis	+	complete
		Bg0026	MBIN6AE234FB_01150	IlvM	Acetolactate synthase small subunit (EC 2.2.1.6)	Ile	isoleucine biosynthesis	+	complete
		Bg0026	MBIN6AE234FB_01150	IlvM	Acetolactate synthase small subunit (EC 2.2.1.6)	Leu	leucine biosynthesis	+	complete
		Bg0026	MBIN6AE234FB_01150	IlvM	Acetolactate synthase small subunit (EC 2.2.1.6)	Val	valine biosynthesis	+	complete
		Bg0026	MBIN6AE234FB_01370	GalP	Galactose-proton symporter	Gal	galactose utilization	+	complete
		Bg0026	MBIN6AE234FB_01405	HisG	ATP phosphoribosyltransferase (EC 2.4.2.17)	His	histidine biosynthesis	+	complete
		Bg0026	MBIN6AE234FB_01420	ManA	Mannose-6-phosphate isomerase (EC 5.3.1.8)	Man	mannose utilization	+	complete
		Bg0026	MBIN6AE234FB_01425						complete	GT4
		Bg0026	MBIN6AE234FB_01450						complete	GT2
		Bg0026	MBIN6AE234FB_01460						complete	GT4
		Bg0026	MBIN6AE234FB_01470						complete	GT2
		Bg0026	MBIN6AE234FB_01590	UxuA	Mannonate dehydratase (EC 4.2.1.8)	GlcA	glucuronate utilization	+	complete
		Bg0026	MBIN6AE234FB_01590	UxuA	Mannonate dehydratase (EC 4.2.1.8)	GalA	galacturonate utilization	+	complete
		Bg0026	MBIN6AE234FB_01590	UxuA	Mannonate dehydratase (EC 4.2.1.8)	GalAs	oligogalacturonate utilization	-	complete
		Bg0026	MBIN6AE234FB_01590	UxuA	Mannonate dehydratase (EC 4.2.1.8)	GlcAs	glucuronides utilization	+	complete
		Bg0026	MBIN6AE234FB_01705	Thl	3-ketoacyl-CoA thiolase (EC 2.3.1.16)	Butyrate	butyrate production production	-	complete
		Bg0026	MBIN6AE234FB_01755	UbiE	Demethylmenaquinone methyltransferase (EC 2.1.1.163)	MQ	vitamin K, de novo synthesis	+	complete
		Bg0026	MBIN6AE234FB_01775	MetE	5-methyltetrahydropteroyltriglutamate--homocysteine methyltransferase (EC 2.1.1.14)	Met	methionine biosynthesis	+	complete
		Bg0026	MBIN6AE234FB_01875	PflA	Pyruvate formate-lyase (EC 2.3.1.54)	Formate	formate production production	+	complete
		Bg0026	MBIN6AE234FB_01880	PflB	Pyruvate formate-lyase activating enzyme (EC 1.97.1.4)	Formate	formate production production	+	complete
		Bg0026	MBIN6AE234FB_02020	LDC2	Lysine decarboxylase 2, constitutive (EC 4.1.1.18)	Lys_d	lysine degradation	+	complete
		Bg0026	MBIN6AE234FB_02080	MelB	Melibiose carrier protein, Na+/melibiose symporter	Mel	melibiose utilization	+	complete
		Bg0026	MBIN6AE234FB_02085	AgaL	Alpha-galactosidase (EC 3.2.1.22)	Aga	alpha-galactosides utilization	-	complete	GH4
		Bg0026	MBIN6AE234FB_02090	MelR	Melibiose operon regulatory protein MelR, AraC family	Mel	melibiose utilization	+	complete
		Bg0026	MBIN6AE234FB_02230	RpiB	D-allose-6-phosphate isomerase (EC 5.3.1.-)	All	allose utilization	+	complete
		Bg0026	MBIN6AE234FB_02235	AlsR	Transcriptional regulator of D-allose utilization, RpiR family	All	allose utilization	+	complete
		Bg0026	MBIN6AE234FB_02240	AlsB	D-allose ABC transporter, substrate-binding protein	All	allose utilization	+	complete
		Bg0026	MBIN6AE234FB_02245	AlsA	D-allose ABC transporter, ATP-binding protein	All	allose utilization	+	complete
		Bg0026	MBIN6AE234FB_02250	AlsC	D-allose ABC transporter, permease protein	All	allose utilization	+	complete
		Bg0026	MBIN6AE234FB_02255	AlsE	D-allulose-6-phosphate 3-epimerase (EC 5.1.3.-)	All	allose utilization	+	complete
		Bg0026	MBIN6AE234FB_02260	AlsK	D-allose kinase (EC 2.7.1.55)	All	allose utilization	+	complete
		Bg0026	MBIN6AE234FB_02305						complete	GH102	Peptidoglycan
		Bg0026	MBIN6AE234FB_02330	ArgA	N-acetylglutamate synthase (EC 2.3.1.1)	Arg	arginine biosynthesis	+	complete
		Bg0026	MBIN6AE234FB_02600	QueC	7-cyano-7-deazaguanine synthase (EC 6.3.4.20)	Q	queuosine, de novo synthesis	+	complete
		Bg0026	MBIN6AE234FB_02695	PanE	2-dehydropantoate 2-reductase (EC 1.1.1.169)	B5	coenzyme A, de novo synthesis	+	complete
		Bg0026	MBIN6AE234FB_02745	RibH	6,7-dimethyl-8-ribityllumazine synthase (EC 2.5.1.78)	B2	FMN/FAD cofactors, de novo synthesis	+	complete
		Bg0026	MBIN6AE234FB_02750	RibDr	5-amino-6-(5-phosphoribosylamino)uracil reductase (EC 1.1.1.193)	B2	FMN/FAD cofactors, de novo synthesis	+	complete
		Bg0026	MBIN6AE234FB_02750	RibDd	Diaminohydroxyphosphoribosylaminopyrimidine deaminase (EC 3.5.4.26)	B2	FMN/FAD cofactors, de novo synthesis	+	complete
		Bg0026	MBIN6AE234FB_02790	qTGT	Queuine tRNA-ribosyltransferase (EC 2.4.2.29)	Q	queuosine, de novo synthesis	+	complete
		Bg0026	MBIN6AE234FB_02795	QueA	S-adenosylmethionine:tRNA ribosyltransferase-isomerase (EC 2.4.99.17)	Q	queuosine, de novo synthesis	+	complete
		Bg0026	MBIN6AE234FB_02805	MalZ	Maltodextrin glucosidase (EC 3.2.1.20)	Mal	maltose utilization	+	complete	CBM34-GH13_21
		Bg0026	MBIN6AE234FB_02805	MalZ	Maltodextrin glucosidase (EC 3.2.1.20)	MOS	maltooligosaccharides utilization	+	complete	CBM34-GH13_21
		Bg0026	MBIN6AE234FB_02870	AroK3	Shikimate kinase III (EC 2.7.1.71)	Chor	chorismate biosynthesis	+	complete
		Bg0026	MBIN6AE234FB_02880	ProC	Pyrroline-5-carboxylate reductase (EC 1.5.1.2)	Pro	proline biosynthesis	+	complete
		Bg0026	MBIN6AE234FB_02920	CoaC	Phosphopantothenoylcysteine decarboxylase (EC 4.1.1.36)	B5	coenzyme A, de novo synthesis	+	complete
		Bg0026	MBIN6AE234FB_02920	CoaB	Phosphopantothenoylcysteine synthetase (EC 6.3.2.5)	B5	coenzyme A, de novo synthesis	+	complete
		Bg0026	MBIN6AE234FB_02945	CoaD	Phosphopantetheine adenylyltransferase (EC 2.7.7.3)	B5	coenzyme A, de novo synthesis	+	complete
		Bg0026	MBIN6AE234FB_02950						complete	GT30
		Bg0026	MBIN6AE234FB_03040	CTBL	Cystathionine beta-lyase (EC 4.4.1.8)	Met	methionine biosynthesis	+	complete
		Bg0026	MBIN6AE234FB_03195	RibB	3,4-dihydroxy-2-butanone 4-phosphate synthase (EC 4.1.99.12)	B2	FMN/FAD cofactors, de novo synthesis	+	complete
		Bg0026	MBIN6AE234FB_03305	PflB	Pyruvate formate-lyase activating enzyme (EC 1.97.1.4)	Formate	formate production production	+	complete
		Bg0026	MBIN6AE234FB_03310	PflA	Pyruvate formate-lyase (EC 2.3.1.54)	Formate	formate production production	+	complete
		Bg0026	MBIN6AE234FB_03315	FocA2	Formate efflux transporter (TC 2.A.44 family)	Formate	formate production production	+	complete
		Bg0026	MBIN6AE234FB_03330	SerC1	Phosphoserine aminotransferase (EC 2.6.1.52)	Ser	serine biosynthesis	+	complete
		Bg0026	MBIN6AE234FB_03335	AroA	3-phosphoshikimate 1-carboxyvinyltransferase (EC 2.5.1.19)	Chor	chorismate biosynthesis	+	complete
		Bg0026	MBIN6AE234FB_03470	UxuB	D-mannonate oxidoreductase (EC 1.1.1.57)	GlcA	glucuronate utilization	+	complete
		Bg0026	MBIN6AE234FB_03470	UxuB	D-mannonate oxidoreductase (EC 1.1.1.57)	GalA	galacturonate utilization	+	complete
		Bg0026	MBIN6AE234FB_03470	UxuB	D-mannonate oxidoreductase (EC 1.1.1.57)	GalAs	oligogalacturonate utilization	-	complete
		Bg0026	MBIN6AE234FB_03470	UxuB	D-mannonate oxidoreductase (EC 1.1.1.57)	GlcAs	glucuronides utilization	+	complete
		Bg0026	MBIN6AE234FB_03550						complete	GH23	Peptidoglycan
		Bg0026	MBIN6AE234FB_03570	TreA	Trehalase (EC 3.2.1.28)	Tre	trehalose utilization	+	complete	GH37	Trehalose
		Bg0026	MBIN6AE234FB_03610	CobT	Nicotinate-nucleotide--dimethylbenzimidazole phosphoribosyltransferase (EC 2.4.2.21)	B12	cobalamin cofactors, de novo synthesis	-	complete
		Bg0026	MBIN6AE234FB_03615	CobS	Cobalamin synthase (EC 2.7.8.26)	B12	cobalamin cofactors, de novo synthesis	-	complete
		Bg0026	MBIN6AE234FB_03620	CobU	Adenosylcobinamide-phosphate guanylyltransferase (EC 2.7.7.62)	B12	cobalamin cofactors, de novo synthesis	-	complete
		Bg0026	MBIN6AE234FB_04035	Thl	3-ketoacyl-CoA thiolase (EC 2.3.1.16)	Butyrate	butyrate production production	-	complete
		Bg0026	MBIN6AE234FB_04245	GlnA3	Glutamine synthetase type I (EC 6.3.1.2)	Gln	glutamine biosynthesis	+	complete
		Bg0026	MBIN6AE234FB_04285						complete	GH31
		Bg0026	MBIN6AE234FB_04310	ADH	Alcohol dehydrogenase (EC 1.1.1.1)	Ethanol	ethanol production production	+	complete
		Bg0026	MBIN6AE234FB_04395	XylS	alpha-xylosidase (EC 3.2.1.177)	aXyl	alpha-xylosides utilization	+	complete	GH31
		Bg0026	MBIN6AE234FB_04400	XynT	Xyloside transporter XynT	XOS	xylooligosaccharides utilization	+	complete
		Bg0026	MBIN6AE234FB_04415	TnaA	Tryptophanase (EC 4.1.99.1)	Trp_d	tryptophan degradation	+	complete
		Bg0026	MBIN6AE234FB_04720	UxuB	D-mannonate oxidoreductase (EC 1.1.1.57)	GlcA	glucuronate utilization	+	complete
		Bg0026	MBIN6AE234FB_04720	UxuB	D-mannonate oxidoreductase (EC 1.1.1.57)	GalA	galacturonate utilization	+	complete
		Bg0026	MBIN6AE234FB_04720	UxuB	D-mannonate oxidoreductase (EC 1.1.1.57)	GalAs	oligogalacturonate utilization	-	complete
		Bg0026	MBIN6AE234FB_04720	UxuB	D-mannonate oxidoreductase (EC 1.1.1.57)	GlcAs	glucuronides utilization	+	complete
		Bg0026	MBIN6AE234FB_04740	FruAa	PTS system, fructose-specific IIA component (EC 2.7.1.69)	Fru	fructose utilization	+	complete
		Bg0026	MBIN6AE234FB_04745	FruKi	1-phosphofructokinase (EC 2.7.1.56)	Mtl	mannitol utilization	+	complete
		Bg0026	MBIN6AE234FB_04745	FruKi	1-phosphofructokinase (EC 2.7.1.56)	Rtl	ribitol utilization	-	complete
		Bg0026	MBIN6AE234FB_04745	FruKi	1-phosphofructokinase (EC 2.7.1.56)	Xlt	xylitol utilization	-	complete
		Bg0026	MBIN6AE234FB_04745	FruKi	1-phosphofructokinase (EC 2.7.1.56)	Srl	sorbitol utilization	+	complete
		Bg0026	MBIN6AE234FB_04745	FruK	1-phosphofructokinase (EC 2.7.1.56)	Mtl	mannitol utilization	+	complete
		Bg0026	MBIN6AE234FB_04745	FruK	1-phosphofructokinase (EC 2.7.1.56)	Rtl	ribitol utilization	-	complete
		Bg0026	MBIN6AE234FB_04745	FruK	1-phosphofructokinase (EC 2.7.1.56)	Xlt	xylitol utilization	-	complete
		Bg0026	MBIN6AE234FB_04745	FruK	1-phosphofructokinase (EC 2.7.1.56)	Srl	sorbitol utilization	+	complete
		Bg0026	MBIN6AE234FB_04750	FruAb	PTS system, fructose-specific IIB component (EC 2.7.1.69)	Fru	fructose utilization	+	complete
		Bg0026	MBIN6AE234FB_04750	FruAc	PTS system, fructose-specific IIC component (EC 2.7.1.69)	Fru	fructose utilization	+	complete
		Bg0026	MBIN6AE234FB_04850	NanC_por	N-acetylneuraminic acid outer membrane channel protein NanC	NANA	N-acetylneuraminate utilization	+	complete
		Bg0026	MBIN6AE234FB_04855	NanM	N-acetylneuraminate epimerase (EC 5.1.3.24)	NANA	N-acetylneuraminate utilization	+	complete
		Bg0026	MBIN6AE234FB_04860	NanS	Probable 9-O-acetyl-N-acetylneuraminic acid deacetylase	NANA	N-acetylneuraminate utilization	+	complete
		Bg0026	MBIN6AE234FB_04925	ADH	Alcohol dehydrogenase (EC 1.1.1.1)	Ethanol	ethanol production production	+	complete
		Bg0026	MBIN6AE234FB_04975	GatR	Galactitol utilization operon repressor	Gtl	galactitol utilization	+	complete
		Bg0026	MBIN6AE234FB_04980	GatD	Galactitol-1-phosphate 5-dehydrogenase (EC 1.1.1.251)	Gtl	galactitol utilization	+	complete
		Bg0026	MBIN6AE234FB_04985	GatPc	PTS system, galactitol-specific IIC component (EC 2.7.1.69)	Gtl	galactitol utilization	+	complete
		Bg0026	MBIN6AE234FB_04990	GatPb	PTS system, galactitol-specific IIB component (EC 2.7.1.69)	Gtl	galactitol utilization	+	complete
		Bg0026	MBIN6AE234FB_04995	GatPa	PTS system, galactitol-specific IIA component (EC 2.7.1.69)	Gtl	galactitol utilization	+	complete
		Bg0026	MBIN6AE234FB_05000	LacC1	Tagatose-6-phosphate kinase GatZ (EC 2.7.1.144)	Gtl	galactitol utilization	+	complete
		Bg0026	MBIN6AE234FB_05000	GatZ	Tagatose-6-phosphate kinase GatZ (EC 2.7.1.144)	Gtl	galactitol utilization	+	complete
		Bg0026	MBIN6AE234FB_05005	LacC1	Tagatose-6-phosphate kinase GatZ (EC 2.7.1.144)	Gtl	galactitol utilization	+	complete
		Bg0026	MBIN6AE234FB_05005	GatZ	Tagatose-6-phosphate kinase GatZ (EC 2.7.1.144)	Gtl	galactitol utilization	+	complete
		Bg0026	MBIN6AE234FB_05010	LacD	Tagatose 1,6-bisphosphate aldolase (EC 4.1.2.40)	Gtl	galactitol utilization	+	complete
		Bg0026	MBIN6AE234FB_05010	AgaY	Tagatose 1,6-bisphosphate aldolase (EC 4.1.2.40)	Gtl	galactitol utilization	+	complete
		Bg0026	MBIN6AE234FB_05010	GatY	Tagatose 1,6-bisphosphate aldolase (EC 4.1.2.40)	Gtl	galactitol utilization	+	complete
		Bg0026	MBIN6AE234FB_05040						complete	GH25	Peptidoglycan
		Bg0026	MBIN6AE234FB_05045	ThiD	Hydroxymethylpyrimidine phosphate kinase ThiD (EC 2.7.4.7)	B1	TPP cofactor, de novo synthesis	+	complete
		Bg0026	MBIN6AE234FB_05050	ThiM	Hydroxyethylthiazole kinase (EC 2.7.1.50)	B1	TPP cofactor, de novo synthesis	+	complete
		Bg0026	MBIN6AE234FB_05215	KdgK1	2-dehydro-3-deoxygluconokinase (EC 2.7.1.45)	ddGlcA	unsaturated glucuronate utilization	+	complete
		Bg0026	MBIN6AE234FB_05240						complete	GH8	Cellulose	Xylan
		Bg0026	MBIN6AE234FB_05250						complete	GT2
		Bg0026	MBIN6AE234FB_05420	XylB	Xylulose kinase (EC 2.7.1.17)	Xyl	xylose utilization	+	complete
		Bg0026	MBIN6AE234FB_05420	XylB	Xylulose kinase (EC 2.7.1.17)	Xlt	xylitol utilization	-	complete
		Bg0026	MBIN6AE234FB_05420	XylB	Xylulose kinase (EC 2.7.1.17)	Atl	arabinitol utilization	-	complete
		Bg0026	MBIN6AE234FB_05420	XylB	Xylulose kinase (EC 2.7.1.17)	XOS	xylooligosaccharides utilization	+	complete
		Bg0026	MBIN6AE234FB_05420	XylB	Xylulose kinase (EC 2.7.1.17)	Xyl	xylose utilization	+	complete
		Bg0026	MBIN6AE234FB_05420	XylB	Xylulose kinase (EC 2.7.1.17)	Xlt	xylitol utilization	-	complete
		Bg0026	MBIN6AE234FB_05420	XylB	Xylulose kinase (EC 2.7.1.17)	Atl	arabinitol utilization	-	complete
		Bg0026	MBIN6AE234FB_05420	XylB	Xylulose kinase (EC 2.7.1.17)	XOS	xylooligosaccharides utilization	+	complete
		Bg0026	MBIN6AE234FB_05425	XylA	Xylose isomerase (EC 5.3.1.5)	Xyl	xylose utilization	+	complete
		Bg0026	MBIN6AE234FB_05425	XylA	Xylose isomerase (EC 5.3.1.5)	XOS	xylooligosaccharides utilization	+	complete
		Bg0026	MBIN6AE234FB_05425	XylA	Xylose isomerase (EC 5.3.1.5)	Xyl	xylose utilization	+	complete
		Bg0026	MBIN6AE234FB_05425	XylA	Xylose isomerase (EC 5.3.1.5)	XOS	xylooligosaccharides utilization	+	complete
		Bg0026	MBIN6AE234FB_05430	XylF	Xylose ABC transporter, periplasmic xylose-binding protein XylF	Xyl	xylose utilization	+	complete
		Bg0026	MBIN6AE234FB_05435	XylG	D-xylose transport ATP-binding protein XylG	Xyl	xylose utilization	+	complete
		Bg0026	MBIN6AE234FB_05440	XylH	Xylose ABC transporter, permease protein XylH	Xyl	xylose utilization	+	complete
		Bg0026	MBIN6AE234FB_05445	XylR	Xylose activator XylR (AraC family)	Xyl	xylose utilization	+	complete
		Bg0026	MBIN6AE234FB_05450						complete	GH73	Peptidoglycan
		Bg0026	MBIN6AE234FB_05455	MalS	Periplasmic alpha-amylase (EC 3.2.1.1)	Mal	maltose utilization	+	complete	GH13_19	Starch/glycogen
		Bg0026	MBIN6AE234FB_05455	MalS	Periplasmic alpha-amylase (EC 3.2.1.1)	MOS	maltooligosaccharides utilization	+	complete	GH13_19	Starch/glycogen
		Bg0026	MBIN6AE234FB_05480	YjgK	Putative sugar isomerase involved in processing of exogenous sialic acid	NANA	N-acetylneuraminate utilization	+	complete
		Bg0026	MBIN6AE234FB_05560	KamA	Lysine 2,3-aminomutase (EC 5.4.3.2)	Lys_d	lysine degradation	+	complete
		Bg0026	MBIN6AE234FB_05560	KamA	Lysine 2,3-aminomutase (EC 5.4.3.2)	Butyrate	butyrate production production	-	complete
		Bg0026	MBIN6AE234FB_05560	KamA	Lysine 2,3-aminomutase (EC 5.4.3.2)	Lys_d	lysine degradation	+	complete
		Bg0026	MBIN6AE234FB_05560	KamA	Lysine 2,3-aminomutase (EC 5.4.3.2)	Butyrate	butyrate production production	-	complete
		Bg0026	MBIN6AE234FB_05590	AraE	Arabinose-proton symporter AraE (TC 2.A.1.1), SP family	Ara	arabinose utilization	+	complete
		Bg0026	MBIN6AE234FB_05590	AraE	Arabinose-proton symporter AraE (TC 2.A.1.1), SP family	Ara	arabinose utilization	+	complete
		Bg0026	MBIN6AE234FB_05605	LysA	Diaminopimelate decarboxylase (EC 4.1.1.20)	Lys	lysine biosynthesis	+	complete
		Bg0026	MBIN6AE234FB_05610	GalR2	Galactose operon repressor, GalR-LacI family of transcriptional regulators	Gal	galactose utilization	+	complete
		Bg0026	MBIN6AE234FB_05710	BtuR1	Cob(I)alamin adenosyltransferase (EC 2.5.1.17)	B12	cobalamin cofactors, de novo synthesis	-	complete
		Bg0026	MBIN6AE234FB_05735	TrpE	Anthranilate synthase, aminase component (EC 4.1.3.27)	Trp	tryptophan biosynthesis	+	complete
		Bg0026	MBIN6AE234FB_05740	TrpD	Anthranilate phosphoribosyltransferase (EC 2.4.2.18)	Trp	tryptophan biosynthesis	+	complete
		Bg0026	MBIN6AE234FB_05740	TrpG	Anthranilate synthase, amidotransferase component (EC 4.1.3.27)	Trp	tryptophan biosynthesis	+	complete
		Bg0026	MBIN6AE234FB_05745	TrpC	Indole-3-glycerol phosphate synthase (EC 4.1.1.48)	Trp	tryptophan biosynthesis	+	complete
		Bg0026	MBIN6AE234FB_05745	TrpF	Phosphoribosylanthranilate isomerase (EC 5.3.1.24)	Trp	tryptophan biosynthesis	+	complete
		Bg0026	MBIN6AE234FB_05750	TrpB	Tryptophan synthase beta chain (EC 4.2.1.20)	Trp	tryptophan biosynthesis	+	complete
		Bg0026	MBIN6AE234FB_05755	TrpA	Tryptophan synthase alpha chain (EC 4.2.1.20)	Trp	tryptophan biosynthesis	+	complete
		Bg0026	MBIN6AE234FB_05830	NadD	Nicotinate-nucleotide adenylyltransferase (EC 2.7.7.18)	B3	NAD(P) cofactors, de novo synthesis	+	complete
		Bg0026	MBIN6AE234FB_05835	CobC	Alpha-ribazole-5'-phosphate phosphatase (EC 3.1.3.73)	B12	cobalamin cofactors, de novo synthesis	-	complete
		Bg0026	MBIN6AE234FB_05875	LipB1	Octanoate-[acyl-carrier-protein]-protein-N-octanoyltransferase (EC 2.3.1.181)	LA	lipoate cofactor, de novo synthesis	+	complete
		Bg0026	MBIN6AE234FB_05885	LipA1	Lipoyl synthase (EC 2.8.1.8)	LA	lipoate cofactor, de novo synthesis	+	complete
		Bg0026	MBIN6AE234FB_05930	RibA	GTP cyclohydrolase II (EC 3.5.4.25)	B2	FMN/FAD cofactors, de novo synthesis	+	complete
		Bg0026	MBIN6AE234FB_06090						complete	GH13_18	Sucrose/fructan
		Bg0026	MBIN6AE234FB_06100	ScrX2	Predicted sucrose ABC transporter, membrane-spanning permease protein	Scr	sucrose utilization	-	complete
		Bg0026	MBIN6AE234FB_06105	ScrX2	Predicted sucrose ABC transporter, membrane-spanning permease protein	Scr	sucrose utilization	-	complete
		Bg0026	MBIN6AE234FB_06125	MalP	Maltose phosphorylase (EC 2.4.1.8)	Mal	maltose utilization	+	complete	GH65
		Bg0026	MBIN6AE234FB_06125	MalP	Maltose phosphorylase (EC 2.4.1.8)	MOS	maltooligosaccharides utilization	+	complete	GH65
		Bg0026	MBIN6AE234FB_06130	Pgm	Beta-phosphoglucomutase (EC 5.4.2.6)	Mal	maltose utilization	+	complete
		Bg0026	MBIN6AE234FB_06130	Pgm	Beta-phosphoglucomutase (EC 5.4.2.6)	MOS	maltooligosaccharides utilization	+	complete
		Bg0026	MBIN6AE234FB_06130	Pgm	Beta-phosphoglucomutase (EC 5.4.2.6)	Mal	maltose utilization	+	complete
		Bg0026	MBIN6AE234FB_06130	Pgm	Beta-phosphoglucomutase (EC 5.4.2.6)	MOS	maltooligosaccharides utilization	+	complete
		Bg0026	MBIN6AE234FB_06135	MxmX	Maltodextrin ABC transporter, ATP-binding protein MsmX	Mal	maltose utilization	+	complete
		Bg0026	MBIN6AE234FB_06135	MxmX	Maltodextrin ABC transporter, ATP-binding protein MsmX	MOS	maltooligosaccharides utilization	+	complete
		Bg0026	MBIN6AE234FB_06480	LdhA-D	D-lactate dehydrogenase (EC 1.1.1.28)	D-Lactate	D-lactate production production	+	complete
		Bg0026	MBIN6AE234FB_06510	TynA	Monoamine oxidase (1.4.3.4)	Thr_d	threonine degradation	+	complete
		Bg0026	MBIN6AE234FB_06615	KdgA	2-dehydro-3-deoxyphosphogluconate aldolase (EC 4.1.2.14)	ddGlcA	unsaturated glucuronate utilization	+	complete
		Bg0026	MBIN6AE234FB_06650						complete	CBM50	Peptidoglycan
		Bg0026	MBIN6AE234FB_06695	FolQ2	Dihydroneopterin triphosphate pyrophosphohydrolase type 2	B9	folate cofactors, de novo synthesis	+	complete
		Bg0026	MBIN6AE234FB_06820	AroE2	Shikimate 5-dehydrogenase I alpha (EC 1.1.1.25)	Chor	chorismate biosynthesis	+	complete
		Bg0026	MBIN6AE234FB_06930	FruAb	PTS system, fructose-specific IIB component (EC 2.7.1.69)	Fru	fructose utilization	+	complete
		Bg0026	MBIN6AE234FB_06930	FruAc	PTS system, fructose-specific IIC component (EC 2.7.1.69)	Fru	fructose utilization	+	complete
		Bg0026	MBIN6AE234FB_06935	FruAa	PTS system, fructose-specific IIA component (EC 2.7.1.69)	Fru	fructose utilization	+	complete
		Bg0026	MBIN6AE234FB_06940	RhaM1	L-rhamnose mutarotase (EC 5.1.3.n3)	Rha	rhamnose utilization	+	complete
		Bg0026	MBIN6AE234FB_06945	RhaD	Rhamnulose-1-phosphate aldolase (EC 4.1.2.19)	Rha	rhamnose utilization	+	complete
		Bg0026	MBIN6AE234FB_06945	RhaD	Rhamnulose-1-phosphate aldolase (EC 4.1.2.19)	Rhi	rhamnogalacturonides utilization	-	complete
		Bg0026	MBIN6AE234FB_06950	RhaA	L-rhamnose isomerase (EC 5.3.1.14)	Rha	rhamnose utilization	+	complete
		Bg0026	MBIN6AE234FB_06950	RhaA	L-rhamnose isomerase (EC 5.3.1.14)	Rhi	rhamnogalacturonides utilization	-	complete
		Bg0026	MBIN6AE234FB_06955	RhaB	Rhamnulokinase (EC 2.7.1.5)	Rha	rhamnose utilization	+	complete
		Bg0026	MBIN6AE234FB_06955	RhaB	Rhamnulokinase (EC 2.7.1.5)	Rhi	rhamnogalacturonides utilization	-	complete
		Bg0026	MBIN6AE234FB_06970	RhaT	L-rhamnose-proton symporter	Rha	rhamnose utilization	+	complete
		Bg0026	MBIN6AE234FB_06980	KdgT	2-keto-3-deoxygluconate permease (KDG permease)	ddGlcA	unsaturated glucuronate utilization	+	complete
		Bg0026	MBIN6AE234FB_07160	MetA	Homoserine O-succinyltransferase (EC 2.3.1.46)	Met	methionine biosynthesis	+	complete
		Bg0026	MBIN6AE234FB_07190	MetH	5-methyltetrahydrofolate--homocysteine methyltransferase (EC 2.1.1.13)	Met	methionine biosynthesis	+	complete
		Bg0026	MBIN6AE234FB_07215	LysC	Aspartokinase (EC 2.7.2.4)	Lys	lysine biosynthesis	+	complete
		Bg0026	MBIN6AE234FB_07250	XylE	D-xylose proton-symporter XylE	Xyl	xylose utilization	+	complete
		Bg0026	MBIN6AE234FB_07255	MdxG	Maltodextrin ABC transporter, permease protein MdxG	Mal	maltose utilization	+	complete
		Bg0026	MBIN6AE234FB_07255	MdxG	Maltodextrin ABC transporter, permease protein MdxG	MOS	maltooligosaccharides utilization	+	complete
		Bg0026	MBIN6AE234FB_07260	MalF	Maltose/maltodextrin ABC transporter, permease protein MalF	Mal	maltose utilization	+	complete
		Bg0026	MBIN6AE234FB_07260	MalF	Maltose/maltodextrin ABC transporter, permease protein MalF	MOS	maltooligosaccharides utilization	+	complete
		Bg0026	MBIN6AE234FB_07265	MalE	Maltose/maltodextrin ABC transporter, substrate binding periplasmic protein MalE	Mal	maltose utilization	+	complete
		Bg0026	MBIN6AE234FB_07265	MalE	Maltose/maltodextrin ABC transporter, substrate binding periplasmic protein MalE	MOS	maltooligosaccharides utilization	+	complete
		Bg0026	MBIN6AE234FB_07275	MalK	Maltose/maltodextrin transport ATP-binding protein MalK (EC 3.6.3.19)	Mal	maltose utilization	+	complete
		Bg0026	MBIN6AE234FB_07275	MalK	Maltose/maltodextrin transport ATP-binding protein MalK (EC 3.6.3.19)	MOS	maltooligosaccharides utilization	+	complete
		Bg0026	MBIN6AE234FB_07280	MalY	Maltoporin (maltose/maltodextrin high-affinity receptor, phage lambda receptor protein)	Mal	maltose utilization	+	complete
		Bg0026	MBIN6AE234FB_07280	MalY	Maltoporin (maltose/maltodextrin high-affinity receptor, phage lambda receptor protein)	MOS	maltooligosaccharides utilization	+	complete
		Bg0026	MBIN6AE234FB_07285	MalM	Maltose operon periplasmic protein MalM	Mal	maltose utilization	+	complete
		Bg0026	MBIN6AE234FB_07285	MalM	Maltose operon periplasmic protein MalM	MOS	maltooligosaccharides utilization	+	complete
		Bg0026	MBIN6AE234FB_07490						complete	GT51	Peptidoglycan
		Bg0026	MBIN6AE234FB_07510	GltB	Glutamate synthase [NADPH] large chain (EC 1.4.1.13)	Glu	glutamate biosynthesis	+	complete
		Bg0026	MBIN6AE234FB_07525	AroJa	Biosynthetic Aromatic amino acid aminotransferase alpha (EC 2.6.1.57)	Tyr	tyrosine biosynthesis	+	complete
		Bg0026	MBIN6AE234FB_07525	AroJa	Biosynthetic Aromatic amino acid aminotransferase alpha (EC 2.6.1.57)	Phe	phenylalanine biosynthesis	+	complete
		Bg0026	MBIN6AE234FB_07605	LysE1	Transporter, LysE family	Lys_d	lysine degradation	+	complete
		Bg0026	MBIN6AE234FB_07605	LysE1	Transporter, LysE family	Butyrate	butyrate production production	-	complete
		Bg0026	MBIN6AE234FB_07625	Crt	3-hydroxybutyryl-CoA dehydratase (EC 4.2.1.55)	Butyrate	butyrate production production	-	complete
		Bg0026	MBIN6AE234FB_07635	MutA	Methylmalonyl-CoA mutase small subunit, MutA (EC 5.4.99.2)	Propionate	propionate production production	-	complete
		Bg0026	MBIN6AE234FB_07650	RpiA	Ribose 5-phosphate isomerase A (EC 5.3.1.6)	All	allose utilization	+	complete
		Bg0026	MBIN6AE234FB_07655	SerA	D-3-phosphoglycerate dehydrogenase (EC 1.1.1.95)	Ser	serine biosynthesis	+	complete
		Bg0026	MBIN6AE234FB_07710	AscB	6-phospho-beta-glucosidase (EC 3.2.1.86)	Bgl	beta-glucosides utilization	+	complete	GH1
		Bg0026	MBIN6AE234FB_07785	GltD	Glutamate synthase [NADPH] small chain (EC 1.4.1.13)	Glu	glutamate biosynthesis	+	complete
		Bg0026	MBIN6AE234FB_07855	ArgE	Acetylornithine deacetylase (EC 3.5.1.16)	Arg	arginine biosynthesis	+	complete
		Bg0026	MBIN6AE234FB_07865	ArgF1	Ornithine carbamoyltransferase (EC 2.1.3.3)	Arg	arginine biosynthesis	+	complete
		Bg0026	MBIN6AE234FB_07890						complete	CBM50	Peptidoglycan
		Bg0026	MBIN6AE234FB_08075	Crt	3-hydroxybutyryl-CoA dehydratase (EC 4.2.1.55)	Butyrate	butyrate production production	-	complete
		Bg0026	MBIN6AE234FB_08215						complete	GT51	Peptidoglycan
		Bg0026	MBIN6AE234FB_08355	RbsC	Ribose ABC transport system, permease protein RbsC (TC 3.A.1.2.1)	Rbs	ribose utilization	+	complete
		Bg0026	MBIN6AE234FB_08380	GlyA	Serine hydroxymethyltransferase (EC 2.1.2.1)	Gly	glycine biosynthesis	+	complete
		Bg0026	MBIN6AE234FB_08440	AraD	L-ribulose-5-phosphate 4-epimerase (EC 5.1.3.4)	Ara	arabinose utilization	+	complete
		Bg0026	MBIN6AE234FB_08440	AraD	L-ribulose-5-phosphate 4-epimerase (EC 5.1.3.4)	aAOS	alpha-arabinooligosaccharides utilization	-	complete
		Bg0026	MBIN6AE234FB_08440	AraD	L-ribulose-5-phosphate 4-epimerase (EC 5.1.3.4)	Ara	arabinose utilization	+	complete
		Bg0026	MBIN6AE234FB_08440	AraD	L-ribulose-5-phosphate 4-epimerase (EC 5.1.3.4)	aAOS	alpha-arabinooligosaccharides utilization	-	complete
		Bg0026	MBIN6AE234FB_08515						complete	GH13_27	Starch/glycogen
		Bg0026	MBIN6AE234FB_08520						complete	GH13_27	Starch/glycogen
		Bg0026	MBIN6AE234FB_08535	DavD	Glutarate-semialdehyde dehydrogenase (EC 1.2.1.20)	Lys_d	lysine degradation	+	complete
		Bg0026	MBIN6AE234FB_08540	DavT	5-aminovalerate aminotransferase (EC 2.6.1.48)	Lys_d	lysine degradation	+	complete
		Bg0026	MBIN6AE234FB_08555						complete	CBM50	Peptidoglycan
		Bg0026	MBIN6AE234FB_08700	PduV	Propanediol utilization protein PduV	PD_ut	propanediol utilization	-	complete
		Bg0026	MBIN6AE234FB_09080	TreF	Cytoplasmic trehalase (EC 3.2.1.28)	Tre	trehalose utilization	+	complete	GH37	Trehalose
		Bg0026	MBIN6AE234FB_09105	DapE	N-succinyl-L,L-diaminopimelate desuccinylase (EC 3.5.1.18)	Lys	lysine biosynthesis	+	complete
		Bg0026	MBIN6AE234FB_09195						complete	GT19
		Bg0026	MBIN6AE234FB_09215	LDC2	Lysine decarboxylase 2, constitutive (EC 4.1.1.18)	Lys_d	lysine degradation	+	complete
		Bg0026	MBIN6AE234FB_09580	YdiS	Electron transfer flavoprotein-quinone oxidoreductase YdiS	But_ut	butyrate utilization	+	complete
		Bg0026	MBIN6AE234FB_09585	YdiT	Ferredoxin-like protein YdiT	But_ut	butyrate utilization	+	complete
		Bg0026	MBIN6AE234FB_09610	FolA	Dihydrofolate reductase (EC 1.5.1.3)	B9	folate cofactors, de novo synthesis	+	complete
		Bg0026	MBIN6AE234FB_09630	PdxA	4-hydroxythreonine-4-phosphate dehydrogenase (EC 1.1.1.262)	B6	PLP/PMP cofactors, de novo synthesis	+	complete
		Bg0026	MBIN6AE234FB_09705	AspC	Aspartate aminotransferase (EC 2.6.1.1)	Asp	aspartate biosynthesis	+	complete
		Bg0026	MBIN6AE234FB_09750	AlsGb	PTS system, D-allose/D-ribose-specific IIB component (EC 2.7.1.69)	All	allose utilization	+	complete
		Bg0026	MBIN6AE234FB_09750	AlsGb	PTS system, D-allose/D-ribose-specific IIB component (EC 2.7.1.69)	Rbs	ribose utilization	+	complete
		Bg0026	MBIN6AE234FB_09755	GlcK	Glucokinase (EC 2.7.1.2)	Glc	glucose utilization	+	complete
		Bg0026	MBIN6AE234FB_10005	CysE	Serine acetyltransferase (EC 2.3.1.30)	Cys	cysteine biosynthesis	+	complete
		Bg0026	MBIN6AE234FB_10015	LldD	L-lactate dehydrogenase (EC 1.1.2.3)	Lac_ut	lactate utilization	+	complete
		Bg0026	MBIN6AE234FB_10025	LldP	L-lactate permease	Lac_ut	lactate utilization	+	complete
		Bg0026	MBIN6AE234FB_10040	MtlR1	Mannitol operon repressor	Mtl	mannitol utilization	+	complete
		Bg0026	MBIN6AE234FB_10045	MtlD1	Mannitol-1-phosphate 5-dehydrogenase (EC 1.1.1.17)	Mtl	mannitol utilization	+	complete
		Bg0026	MBIN6AE234FB_10050	MtlA_IIA	PTS system, mannitol-specific IIA component (EC 2.7.1.69)	Mtl	mannitol utilization	+	complete
		Bg0026	MBIN6AE234FB_10050	MtlA_IIB	PTS system, mannitol-specific IIB component (EC 2.7.1.69)	Mtl	mannitol utilization	+	complete
		Bg0026	MBIN6AE234FB_10050	MtlA_IIC	PTS system, mannitol-specific IIC component (EC 2.7.1.69)	Mtl	mannitol utilization	+	complete
		Bg0026	MBIN6AE234FB_10075	Prr2	4-aminobutyraldehyde dehydrogenase (EC 1.2.1.19)	Lys_d	lysine degradation	+	complete
		Bg0026	MBIN6AE234FB_10100	AspC	Aspartate aminotransferase (EC 2.6.1.1)	Asp	aspartate biosynthesis	+	complete
		Bg0026	MBIN6AE234FB_10185						complete	GH24	Peptidoglycan
		Bg0026	MBIN6AE234FB_10305						complete	CE8
		Bg0026	MBIN6AE234FB_10370	GalE	UDP-glucose 4-epimerase (EC 5.1.3.2)	Gal	galactose utilization	+	complete
		Bg0026	MBIN6AE234FB_10370	GalE	UDP-glucose 4-epimerase (EC 5.1.3.2)	Lac	lactose utilization	+	complete
		Bg0026	MBIN6AE234FB_10375	GalT	Galactose-1-phosphate uridylyltransferase (EC 2.7.7.10)	Gal	galactose utilization	+	complete
		Bg0026	MBIN6AE234FB_10375	GalT	Galactose-1-phosphate uridylyltransferase (EC 2.7.7.10)	Lac	lactose utilization	+	complete
		Bg0026	MBIN6AE234FB_10380	GalK	Galactokinase (EC 2.7.1.6)	Gal	galactose utilization	+	complete
		Bg0026	MBIN6AE234FB_10380	GalK	Galactokinase (EC 2.7.1.6)	Lac	lactose utilization	+	complete
		Bg0026	MBIN6AE234FB_10385	GalM	Aldose 1-epimerase (EC 5.1.3.3)	Mal	maltose utilization	+	complete
		Bg0026	MBIN6AE234FB_10385	GalM	Aldose 1-epimerase (EC 5.1.3.3)	MOS	maltooligosaccharides utilization	+	complete
		Bg0026	MBIN6AE234FB_10395	AroG1	2-keto-3-deoxy-D-arabino-heptulosonate-7-phosphate synthase I alpha (EC 2.5.1.54)	Chor	chorismate biosynthesis	+	complete
		Bg0026	MBIN6AE234FB_10415	NadA	Quinolinate synthetase (EC 2.5.1.72)	B3	NAD(P) cofactors, de novo synthesis	+	complete
		Bg0026	MBIN6AE234FB_10510						complete	GH38	a-mannose
		Bg0026	MBIN6AE234FB_10695	GlyB	Low-specificity L-threonine aldolase (EC 4.1.2.48)	Gly	glycine biosynthesis	+	complete
		Bg0026	MBIN6AE234FB_11105	PutA	Delta-1-pyrroline-5-carboxylate dehydrogenase (EC 1.2.1.88)	Pro_d	proline degradation	+	complete
		Bg0026	MBIN6AE234FB_11105	PutB	Proline dehydrogenase (EC 1.5.5.2)	Pro_d	proline degradation	+	complete
		Bg0026	MBIN6AE234FB_11145						complete	GT2
		Bg0026	MBIN6AE234FB_11150						complete	CE4-GH153
		Bg0026	MBIN6AE234FB_11160	RibDr	5-amino-6-(5-phosphoribosylamino)uracil reductase (EC 1.1.1.193)	B2	FMN/FAD cofactors, de novo synthesis	+	complete
		Bg0026	MBIN6AE234FB_11160	RibDd	Diaminohydroxyphosphoribosylaminopyrimidine deaminase (EC 3.5.4.26)	B2	FMN/FAD cofactors, de novo synthesis	+	complete
		Bg0026	MBIN6AE234FB_11195	AH2-1	Allophanate hydrolase 2 subunit 1 (EC 3.5.1.54)	Urea_d	urea degradation	-	complete
		Bg0026	MBIN6AE234FB_11200	AH2-2	Allophanate hydrolase 2 subunit 2 (EC 3.5.1.54)	Urea_d	urea degradation	-	complete
		Bg0026	MBIN6AE234FB_11295						complete	GT51	Peptidoglycan
		Bg0026	MBIN6AE234FB_11330	AroK1	Shikimate kinase I (EC 2.7.1.71)	Chor	chorismate biosynthesis	+	complete
		Bg0026	MBIN6AE234FB_11335	AroB	3-dehydroquinate synthase (EC 4.2.3.4)	Chor	chorismate biosynthesis	+	complete
		Bg0026	MBIN6AE234FB_11405	FrlR	Transcriptional regulator of fructoselysine utilization, GntR family	FruLys	fructoselysine utilization	+	complete
		Bg0026	MBIN6AE234FB_11410	FrlD	Fructoselysine kinase (EC 2.7.1.-)	FruLys	fructoselysine utilization	+	complete
		Bg0026	MBIN6AE234FB_11415	FrlC	Fructoselysine 3-epimerase	FruLys	fructoselysine utilization	+	complete
		Bg0026	MBIN6AE234FB_11420	FrlB	Fructoselysine 6-phosphate deglycase (EC 3.5.-.-)	FruLys	fructoselysine utilization	+	complete
		Bg0026	MBIN6AE234FB_11425	FrlA	Fructoselysine/psicoselysine transporter FrlA	FruLys	fructoselysine utilization	+	complete
		Bg0026	MBIN6AE234FB_11475	PabB	Para-aminobenzoate synthase, amidotransferase component (EC 2.6.1.85)	B9	folate cofactors, de novo synthesis	+	complete
		Bg0026	MBIN6AE234FB_11480	ArgD	N-acetylornithine aminotransferase (EC 2.6.1.11)	Arg	arginine biosynthesis	+	complete
		Bg0026	MBIN6AE234FB_11480	SDAPAT	N-succinyl-L,L-diaminopimelate aminotransferase (EC 2.6.1.17)	Lys	lysine biosynthesis	+	complete
		Bg0026	MBIN6AE234FB_11695	AADH	Acetaldehyde dehydrogenase (EC 1.2.1.10)	Ethanol	ethanol production production	+	complete
		Bg0026	MBIN6AE234FB_11695	ADH	Alcohol dehydrogenase (EC 1.1.1.1)	Ethanol	ethanol production production	+	complete
		Bg0026	MBIN6AE234FB_11760						complete	CBM50	Peptidoglycan
		Bg0026	MBIN6AE234FB_11975	UxaB	Altronate oxidoreductase (EC 1.1.1.58)	GlcA	glucuronate utilization	+	complete
		Bg0026	MBIN6AE234FB_11975	UxaB	Altronate oxidoreductase (EC 1.1.1.58)	GalA	galacturonate utilization	+	complete
		Bg0026	MBIN6AE234FB_11975	UxaB	Altronate oxidoreductase (EC 1.1.1.58)	GalAs	oligogalacturonate utilization	-	complete
		Bg0026	MBIN6AE234FB_11975	UxaB	Altronate oxidoreductase (EC 1.1.1.58)	GlcAs	glucuronides utilization	+	complete
		Bg0026	MBIN6AE234FB_12040	MurK2	Anhydro-N-acetylmuramic acid kinase (EC 2.7.1.170)	MurNac	N-acetylmuramic acid utilization	+	complete
		Bg0026	MBIN6AE234FB_12160	RibE	Riboflavin synthase eubacterial/eukaryotic (EC 2.5.1.9)	B2	FMN/FAD cofactors, de novo synthesis	+	complete
		Bg0026	MBIN6AE234FB_12300	YdiM	Inner membrane transport protein YdiM	But_ut	butyrate utilization	+	complete
		Bg0026	MBIN6AE234FB_12305	YdiM	Inner membrane transport protein YdiM	But_ut	butyrate utilization	+	complete
		Bg0026	MBIN6AE234FB_12310	YdiM	Inner membrane transport protein YdiM	But_ut	butyrate utilization	+	complete
		Bg0026	MBIN6AE234FB_12315	AroE4	Shikimate/quinate 5-dehydrogenase I beta (EC 1.1.1.282)	Chor	chorismate biosynthesis	+	complete
		Bg0026	MBIN6AE234FB_12320	AroD1	3-dehydroquinate dehydratase I (EC 4.2.1.10)	Chor	chorismate biosynthesis	+	complete
		Bg0026	MBIN6AE234FB_12330	YdiO	Anaerobic Butyryl-CoA dehydrogenase (EC 1.3.99.2)	But_ut	butyrate utilization	+	complete
		Bg0026	MBIN6AE234FB_12335	YdiP	Uncharacterized transcriptional regulator YdiP, AraC family	But_ut	butyrate utilization	+	complete
		Bg0026	MBIN6AE234FB_12340	YdiQ	Electron transfer flavoprotein, beta subunit YdiQ	But_ut	butyrate utilization	+	complete
		Bg0026	MBIN6AE234FB_12345	YdiR	Electron transfer flavoprotein, alpha subunit YdiR	But_ut	butyrate utilization	+	complete
		Bg0026	MBIN6AE234FB_12350	YdiS	Electron transfer flavoprotein-quinone oxidoreductase YdiS	But_ut	butyrate utilization	+	complete
		Bg0026	MBIN6AE234FB_12355	YdiT	Ferredoxin-like protein YdiT	But_ut	butyrate utilization	+	complete
		Bg0026	MBIN6AE234FB_12360	YdiD	Short-chain-fatty-acid--CoA ligase	But_ut	butyrate utilization	+	complete
		Bg0026	MBIN6AE234FB_12375	AroG1	2-keto-3-deoxy-D-arabino-heptulosonate-7-phosphate synthase I alpha (EC 2.5.1.54)	Chor	chorismate biosynthesis	+	complete
		Bg0026	MBIN6AE234FB_12575	Dld	D-Lactate dehydrogenase (EC 1.1.2.5)	Lac_ut	lactate utilization	+	complete
		Bg0026	MBIN6AE234FB_12580	BglA3	Periplasmic beta-glucosidase (EC 3.2.1.21)	Bgl	beta-glucosides utilization	+	complete	GH3
		Bg0026	MBIN6AE234FB_12670	AspC	Aspartate aminotransferase (EC 2.6.1.1)	Asp	aspartate biosynthesis	+	complete
		Bg0026	MBIN6AE234FB_12710	ProB	Glutamate 5-kinase (EC 2.7.2.11)	Pro	proline biosynthesis	+	complete
		Bg0026	MBIN6AE234FB_12715	ProA	Gamma-glutamyl phosphate reductase (EC 1.2.1.41)	Pro	proline biosynthesis	+	complete
		Bg0026	MBIN6AE234FB_12780	HisC	Histidinol-phosphate aminotransferase (EC 2.6.1.9)	His	histidine biosynthesis	+	complete
		Bg0026	MBIN6AE234FB_12785	HisJ1	Histidinol-phosphatase (EC 3.1.3.15)	His	histidine biosynthesis	+	complete
		Bg0026	MBIN6AE234FB_12785	HisB	Imidazoleglycerol-phosphate dehydratase (EC 4.2.1.19)	His	histidine biosynthesis	+	complete
		Bg0026	MBIN6AE234FB_12790	HisH	Imidazole glycerol phosphate synthase amidotransferase subunit (EC 2.4.2.-)	His	histidine biosynthesis	+	complete
		Bg0026	MBIN6AE234FB_12795	HisA	Phosphoribosylformimino-5-aminoimidazole carboxamide ribotide isomerase (EC 5.3.1.16)	His	histidine biosynthesis	+	complete
		Bg0026	MBIN6AE234FB_12800	HisF	Imidazole glycerol phosphate synthase cyclase subunit (EC 4.1.3.-)	His	histidine biosynthesis	+	complete
		Bg0026	MBIN6AE234FB_12805	HisI	Phosphoribosyl-AMP cyclohydrolase (EC 3.5.4.19)	His	histidine biosynthesis	+	complete
		Bg0026	MBIN6AE234FB_12805	HisE	Phosphoribosyl-ATP pyrophosphatase (EC 3.6.1.31)	His	histidine biosynthesis	+	complete
		Bg0026	MBIN6AE234FB_12820	Gnd	6-phosphogluconate dehydrogenase, decarboxylating (EC 1.1.1.44)	Gnt	gluconate utilization	+	complete
		Bg0026	MBIN6AE234FB_12825	ManB	Phosphomannomutase (EC 5.4.2.8)	Man	mannose utilization	+	complete
		Bg0026	MBIN6AE234FB_12835						complete	GT4
		Bg0026	MBIN6AE234FB_12855	ManB	Phosphomannomutase (EC 5.4.2.8)	Man	mannose utilization	+	complete
		Bg0026	MBIN6AE234FB_12865	CTGS	Cystathionine gamma-synthase (EC 2.5.1.48)	Met	methionine biosynthesis	+	complete
		Bg0026	MBIN6AE234FB_12870	LysC	Aspartokinase (EC 2.7.2.4)	Lys	lysine biosynthesis	+	complete
		Bg0026	MBIN6AE234FB_12870	Hom	Homoserine dehydrogenase (EC 1.1.1.3)	Thr	threonine biosynthesis	+	complete
		Bg0026	MBIN6AE234FB_12870	Hom	Homoserine dehydrogenase (EC 1.1.1.3)	Met	methionine biosynthesis	+	complete
		Bg0026	MBIN6AE234FB_12875	MetF	5,10-methylenetetrahydrofolate reductase (EC 1.5.1.20)	Met	methionine biosynthesis	+	complete
		Bg0026	MBIN6AE234FB_12910	FruAc	PTS system, fructose-specific IIC component (EC 2.7.1.69)	Fru	fructose utilization	+	complete
		Bg0026	MBIN6AE234FB_12920	PflA	Pyruvate formate-lyase (EC 2.3.1.54)	Formate	formate production production	+	complete
		Bg0026	MBIN6AE234FB_12925	PflB	Pyruvate formate-lyase activating enzyme (EC 1.97.1.4)	Formate	formate production production	+	complete
		Bg0026	MBIN6AE234FB_12950	ArgE	Acetylornithine deacetylase (EC 3.5.1.16)	Arg	arginine biosynthesis	+	complete
		Bg0026	MBIN6AE234FB_12955	ArgC	N-acetyl-gamma-glutamyl-phosphate reductase (EC 1.2.1.38)	Arg	arginine biosynthesis	+	complete
		Bg0026	MBIN6AE234FB_12960	ArgB	N-acetylglutamate kinase (EC 2.7.2.8)	Arg	arginine biosynthesis	+	complete
		Bg0026	MBIN6AE234FB_12965	ArgH	Argininosuccinate lyase (EC 4.3.2.1)	Arg	arginine biosynthesis	+	complete
		Bg0026	MBIN6AE234FB_13135	QueG	Epoxyqueuosine reductase (EC 1.17.99.6) QueG	Q	queuosine, de novo synthesis	+	complete
		Bg0026	MBIN6AE234FB_13205	LplA	Lipoate-protein ligase A	LA	lipoate cofactor, de novo synthesis	+	complete
		Bg0026	MBIN6AE234FB_13210	LplA	Lipoate-protein ligase A	LA	lipoate cofactor, de novo synthesis	+	complete
		Bg0026	MBIN6AE234FB_13215	SerB1	Phosphoserine phosphatase (EC 3.1.3.3)	Ser	serine biosynthesis	+	complete
		Bg0026	MBIN6AE234FB_13235						complete	GH23	Peptidoglycan
		Bg0026	MBIN6AE234FB_13290	LysC	Aspartokinase (EC 2.7.2.4)	Lys	lysine biosynthesis	+	complete
		Bg0026	MBIN6AE234FB_13290	Hom	Homoserine dehydrogenase (EC 1.1.1.3)	Thr	threonine biosynthesis	+	complete
		Bg0026	MBIN6AE234FB_13290	Hom	Homoserine dehydrogenase (EC 1.1.1.3)	Met	methionine biosynthesis	+	complete
		Bg0026	MBIN6AE234FB_13295	ThrB	Homoserine kinase (EC 2.7.1.39)	Thr	threonine biosynthesis	+	complete
		Bg0026	MBIN6AE234FB_13300	ThrC	Threonine synthase (EC 4.2.3.1)	Thr	threonine biosynthesis	+	complete
		Bg0026	MBIN6AE234FB_13430	Hex_old	beta-N-acetylglucosaminidase (EC 3.2.1.52)	Chb	chitobiose utilization	+	complete	GH3
		Bg0026	MBIN6AE234FB_13430	Hex	beta-N-acetylglucosaminidase (EC 3.2.1.52)	Chb	chitobiose utilization	+	complete	GH3
		Bg0026	MBIN6AE234FB_13460	PtsGb	PTS system, glucose-specific IIB component (EC 2.7.1.69)	Glc	glucose utilization	+	complete
		Bg0026	MBIN6AE234FB_13460	PtsGc	PTS system, glucose-specific IIC component (EC 2.7.1.69)	Glc	glucose utilization	+	complete
		Bg0026	MBIN6AE234FB_13485	PabC	Aminodeoxychorismate lyase (EC 4.1.3.38)	B9	folate cofactors, de novo synthesis	+	complete
		Bg0026	MBIN6AE234FB_13555						complete	GH73	Peptidoglycan
		Bg0026	MBIN6AE234FB_13710						complete	GT2
		Bg0026	MBIN6AE234FB_13910	NagB	Glucosamine-6-phosphate deaminase (EC 3.5.99.6)	ManNAc	N-acetylmannosamine utilization	-	complete
		Bg0026	MBIN6AE234FB_13910	NagB	Glucosamine-6-phosphate deaminase (EC 3.5.99.6)	NANA	N-acetylneuraminate utilization	+	complete
		Bg0026	MBIN6AE234FB_13910	NagB	Glucosamine-6-phosphate deaminase (EC 3.5.99.6)	GlcNAc	N-acetylglucosamine utilization	+	complete
		Bg0026	MBIN6AE234FB_13910	NagB	Glucosamine-6-phosphate deaminase (EC 3.5.99.6)	Chb	chitobiose utilization	+	complete
		Bg0026	MBIN6AE234FB_13910	NagB	Glucosamine-6-phosphate deaminase (EC 3.5.99.6)	Lnb	lacto-N-biose utilization	-	complete
		Bg0026	MBIN6AE234FB_13915	XynA	Endo-1,4-beta-xylanase (EC 3.2.1.8)	XOS	xylooligosaccharides utilization	+	complete	CE1
		Bg0026	MBIN6AE234FB_13915	XynA	Endo-1,4-beta-xylanase (EC 3.2.1.8)	XOS	xylooligosaccharides utilization	+	complete	CE1
		Bg0026	MBIN6AE234FB_13920	MalY	Maltoporin (maltose/maltodextrin high-affinity receptor, phage lambda receptor protein)	Mal	maltose utilization	+	complete
		Bg0026	MBIN6AE234FB_13920	MalY	Maltoporin (maltose/maltodextrin high-affinity receptor, phage lambda receptor protein)	MOS	maltooligosaccharides utilization	+	complete
		Bg0026	MBIN6AE234FB_13925	AscB	6-phospho-beta-glucosidase (EC 3.2.1.86)	Bgl	beta-glucosides utilization	+	complete	GH1
		Bg0026	MBIN6AE234FB_13930	BglFa	PTS system, beta-glucoside-specific IIA component (EC 2.7.1.69)	Bgl	beta-glucosides utilization	+	complete
		Bg0026	MBIN6AE234FB_13930	BglFb	PTS system, beta-glucoside-specific IIB component (EC 2.7.1.69)	Bgl	beta-glucosides utilization	+	complete
		Bg0026	MBIN6AE234FB_13930	BglFc	PTS system, beta-glucoside-specific IIC component (EC 2.7.1.69)	Bgl	beta-glucosides utilization	+	complete
		Bg0026	MBIN6AE234FB_13935	BglG	Beta-glucoside bgl operon antiterminator, BglG family	Bgl	beta-glucosides utilization	+	complete
		Bg0026	MBIN6AE234FB_14020						complete	GT2
		Bg0026	MBIN6AE234FB_14025	Tdh	L-threonine 3-dehydrogenase (EC 1.1.1.103)	Thr_d	threonine degradation	+	complete
		Bg0026	MBIN6AE234FB_14030	Kbl	2-amino-3-ketobutyrate coenzyme A ligase (EC 2.3.1.29)	Thr_d	threonine degradation	+	complete
		Bg0026	MBIN6AE234FB_14045						complete	GT9
		Bg0026	MBIN6AE234FB_14095	FolM	FolM Alternative dihydrofolate reductase 1	B9	folate cofactors, de novo synthesis	+	complete
		Bg0026	MBIN6AE234FB_14130	ManA	Mannose-6-phosphate isomerase (EC 5.3.1.8)	Man	mannose utilization	+	complete
		Bg0026	MBIN6AE234FB_14150	UidB1	Glucuronide transporter UidB	GlcAs	glucuronides utilization	+	complete
		Bg0026	MBIN6AE234FB_14155	UidA	Beta-glucuronidase (EC 3.2.1.31)	GlcAs	glucuronides utilization	+	complete	GH2
		Bg0026	MBIN6AE234FB_14165	7aHSDH	7-alpha-hydroxysteroid dehydrogenase (EC 1.1.1.159)	BA_t	bile acid transformation	+	complete
		Bg0026	MBIN6AE234FB_14170	7aHSDH	7-alpha-hydroxysteroid dehydrogenase (EC 1.1.1.159)	BA_t	bile acid transformation	+	complete
		Bg0026	MBIN6AE234FB_14180	GlvB	PTS system, maltose and glucose-specific IIB component (EC 2.7.1.69)	Mal	maltose utilization	+	complete
		Bg0026	MBIN6AE234FB_14180	GlvB	PTS system, maltose and glucose-specific IIB component (EC 2.7.1.69)	MOS	maltooligosaccharides utilization	+	complete
		Bg0026	MBIN6AE234FB_14180	GlvC	PTS system, maltose and glucose-specific IIC component (EC 2.7.1.69)	Mal	maltose utilization	+	complete
		Bg0026	MBIN6AE234FB_14180	GlvC	PTS system, maltose and glucose-specific IIC component (EC 2.7.1.69)	MOS	maltooligosaccharides utilization	+	complete
		Bg0026	MBIN6AE234FB_14245	AmyAc	Cytoplasmic alpha-amylase (EC 3.2.1.1)	Mal	maltose utilization	+	complete	GH13_5	Starch/glycogen
		Bg0026	MBIN6AE234FB_14245	AmyAc	Cytoplasmic alpha-amylase (EC 3.2.1.1)	MOS	maltooligosaccharides utilization	+	complete	GH13_5	Starch/glycogen
		Bg0026	MBIN6AE234FB_14285						complete	GT2-GT4
		Bg0026	MBIN6AE234FB_14305						complete	GT2
		Bg0026	MBIN6AE234FB_14335						complete	GT107-GT107
		Bg0026	MBIN6AE234FB_14425	ThiC	Phosphomethylpyrimidine synthase ThiC (EC 4.1.99.17)	B1	TPP cofactor, de novo synthesis	+	complete
		Bg0026	MBIN6AE234FB_14430	ThiE	Thiamin-phosphate pyrophosphorylase (EC 2.5.1.3)	B1	TPP cofactor, de novo synthesis	+	complete
		Bg0026	MBIN6AE234FB_14435	ThiF	Sulfur carrier protein ThiS adenylyltransferase (EC 2.7.7.73)	B1	TPP cofactor, de novo synthesis	+	complete
		Bg0026	MBIN6AE234FB_14440	ThiS	Sulfur carrier protein ThiS	B1	TPP cofactor, de novo synthesis	+	complete
		Bg0026	MBIN6AE234FB_14445	ThiG	Thiazole synthase (EC 2.8.1.10)	B1	TPP cofactor, de novo synthesis	+	complete
		Bg0026	MBIN6AE234FB_14450	ThiH	2-iminoacetate synthase (ThiH) (EC 4.1.99.19)	B1	TPP cofactor, de novo synthesis	+	complete
		Bg0026	MBIN6AE234FB_14550	ADH	Alcohol dehydrogenase (EC 1.1.1.1)	Ethanol	ethanol production production	+	complete
		Bg0026	MBIN6AE234FB_14680	NanR1	Transcriptional regulator NanR	NANA	N-acetylneuraminate utilization	+	complete
		Bg0026	MBIN6AE234FB_14685	NanA	N-acetylneuraminate lyase (EC 4.1.3.3)	NANA	N-acetylneuraminate utilization	+	complete
		Bg0026	MBIN6AE234FB_14690	NanT1	Sialic acid transporter (permease) NanT	NANA	N-acetylneuraminate utilization	+	complete
		Bg0026	MBIN6AE234FB_14695	NanE1	N-acetylmannosamine-6-phosphate 2-epimerase (EC 5.1.3.9)	ManNAc	N-acetylmannosamine utilization	-	complete
		Bg0026	MBIN6AE234FB_14695	NanE1	N-acetylmannosamine-6-phosphate 2-epimerase (EC 5.1.3.9)	NANA	N-acetylneuraminate utilization	+	complete
		Bg0026	MBIN6AE234FB_14700	NanK	N-acetylmannosamine kinase (EC 2.7.1.60)	ManNAc	N-acetylmannosamine utilization	-	complete
		Bg0026	MBIN6AE234FB_14700	NanK	N-acetylmannosamine kinase (EC 2.7.1.60)	NANA	N-acetylneuraminate utilization	+	complete
		Bg0026	MBIN6AE234FB_14705	YjgK	Putative sugar isomerase involved in processing of exogenous sialic acid	NANA	N-acetylneuraminate utilization	+	complete
		Bg0026	MBIN6AE234FB_14870	NfoD2	N-formylglutamate deformylase (EC 3.5.1.68) [alternative form]	His_d	histidine degradation	-	complete
		Bg0026	MBIN6AE234FB_15065	CoaA	Pantothenate kinase (EC 2.7.1.33)	B5	coenzyme A, de novo synthesis	+	complete
		Bg0026	MBIN6AE234FB_15130	FolP	Dihydropteroate synthase (EC 2.5.1.15)	B9	folate cofactors, de novo synthesis	+	complete
		Bg0026	MBIN6AE234FB_15225	QueF	NADPH-dependent 7-cyano-7-deazaguanine reductase (EC 1.7.1.13)	Q	queuosine, de novo synthesis	+	complete
		Bg0026	MBIN6AE234FB_15275	QueE	7-carboxy-7-deazaguanine synthase (EC 4.3.99.3)	Q	queuosine, de novo synthesis	+	complete
		Bg0026	MBIN6AE234FB_15290	KduD	2-deoxy-D-gluconate 3-dehydrogenase (EC 1.1.1.125)	ddGlcA	unsaturated glucuronate utilization	+	complete
		Bg0026	MBIN6AE234FB_15360	TRAP(nana)s	TRAP-type transport system, small permease component, predicted N-acetylneuraminate transporter	NANA	N-acetylneuraminate utilization	+	complete
		Bg0026	MBIN6AE234FB_15430	ADH	Alcohol dehydrogenase (EC 1.1.1.1)	Ethanol	ethanol production production	+	complete
		Bg0026	MBIN6AE234FB_15470	FolP	Dihydropteroate synthase (EC 2.5.1.15)	B9	folate cofactors, de novo synthesis	+	complete
		Bg0026	MBIN6AE234FB_15475	GlmM	Phosphoglucosamine mutase (EC 5.4.2.10)	GlcNAc	N-acetylglucosamine utilization	+	complete
		Bg0026	MBIN6AE234FB_15495	ArgG	Argininosuccinate synthase (EC 6.3.4.5)	Arg	arginine biosynthesis	+	complete
		Bg0026	MBIN6AE234FB_15550	Mtr	Tryptophan-specific transport protein	Trp_d	tryptophan degradation	+	complete
		Bg0026	MBIN6AE234FB_15550	TnaB	Tryptophan-specific transport protein	Trp_d	tryptophan degradation	+	complete
		Bg0026	MBIN6AE234FB_15650	AgaI	Galactosamine-6-phosphate isomerase (galactosamine-6-phosphate deaminase) (EC 5.3.1.-)	GalNAc	N-acetylgalactosamine utilization	+	complete
		Bg0026	MBIN6AE234FB_15650	AgaI	Galactosamine-6-phosphate isomerase (galactosamine-6-phosphate deaminase) (EC 5.3.1.-)	GalN	galactosamine utilization	+	complete
		Bg0026	MBIN6AE234FB_15655	GalNAc_d	PTS system, N-acetylgalactosamine-specific IID component (EC 2.7.1.69)	GalNAc	N-acetylgalactosamine utilization	+	complete
		Bg0026	MBIN6AE234FB_15660	GalNAc_c	PTS system, N-acetylgalactosamine-specific IIC component (EC 2.7.1.69)	GalNAc	N-acetylgalactosamine utilization	+	complete
		Bg0026	MBIN6AE234FB_15665	GalN_b	PTS system, galactosamine-specific IIB component (EC 2.7.1.69)	GalN	galactosamine utilization	+	complete
		Bg0026	MBIN6AE234FB_15670	LacD	Tagatose 1,6-bisphosphate aldolase (EC 4.1.2.40)	Gtl	galactitol utilization	+	complete
		Bg0026	MBIN6AE234FB_15670	AgaY	Tagatose 1,6-bisphosphate aldolase (EC 4.1.2.40)	Gtl	galactitol utilization	+	complete
		Bg0026	MBIN6AE234FB_15670	GatY	Tagatose 1,6-bisphosphate aldolase (EC 4.1.2.40)	Gtl	galactitol utilization	+	complete
		Bg0026	MBIN6AE234FB_15675	AgaS	Galactosamine-6-phosphate isomerase (EC 5.3.1.-)	GalNAc	N-acetylgalactosamine utilization	+	complete
		Bg0026	MBIN6AE234FB_15675	AgaS	Galactosamine-6-phosphate isomerase (EC 5.3.1.-)	GalN	galactosamine utilization	+	complete
		Bg0026	MBIN6AE234FB_15680	AgaA	N-acetylgalactosamine-6-phosphate deacetylase (EC 3.5.1.25)	GalNAc	N-acetylgalactosamine utilization	+	complete	CE9
		Bg0026	MBIN6AE234FB_15680	AgaA	N-acetylgalactosamine-6-phosphate deacetylase (EC 3.5.1.25)	GalN	galactosamine utilization	+	complete	CE9
		Bg0026	MBIN6AE234FB_15685	GalNAc_a	PTS system, N-acetylgalactosamine- and galactosamine-specific IIA component (EC 2.7.1.69)	GalNAc	N-acetylgalactosamine utilization	+	complete
		Bg0026	MBIN6AE234FB_15690	GalNAc_d	PTS system, N-acetylgalactosamine-specific IID component (EC 2.7.1.69)	GalNAc	N-acetylgalactosamine utilization	+	complete
		Bg0026	MBIN6AE234FB_15695	GalNAc_c	PTS system, N-acetylgalactosamine-specific IIC component (EC 2.7.1.69)	GalNAc	N-acetylgalactosamine utilization	+	complete
		Bg0026	MBIN6AE234FB_15700	GalN_b	PTS system, galactosamine-specific IIB component (EC 2.7.1.69)	GalN	galactosamine utilization	+	complete
		Bg0026	MBIN6AE234FB_15705	LacC	Tagatose-6-phosphate kinase (EC 2.7.1.144)	Gtl	galactitol utilization	+	complete
		Bg0026	MBIN6AE234FB_15705	AgaZ	Tagatose-6-phosphate kinase (EC 2.7.1.144)	Gtl	galactitol utilization	+	complete
		Bg0026	MBIN6AE234FB_15710	AgaR	Transcriptional repressor of aga operon	GalNAc	N-acetylgalactosamine utilization	+	complete
		Bg0026	MBIN6AE234FB_15710	AgaR	Transcriptional repressor of aga operon	GalN	galactosamine utilization	+	complete
		Bg0026	MBIN6AE234FB_15765	IlvA-C	Threonine dehydratase, catabolic (EC 4.3.1.19)	Thr_d	threonine degradation	+	complete
		Bg0026	MBIN6AE234FB_15765	TdcB	Threonine dehydratase, catabolic (EC 4.3.1.19)	Thr_d	threonine degradation	+	complete
		Bg0026	MBIN6AE234FB_15775	AckA	Acetate kinase (EC 2.7.2.1)	Acetate	acetate production production	+	complete
		Bg0026	MBIN6AE234FB_15775	PduW	Propionate kinase (EC 2.7.2.15)	Thr_d	threonine degradation	+	complete
		Bg0026	MBIN6AE234FB_15775	TdcD	Propionate kinase (EC 2.7.2.15)	Thr_d	threonine degradation	+	complete
		Bg0026	MBIN6AE234FB_15780	TdcE	2-ketobutyrate formate-lyase (EC 2.3.1.-)	Thr_d	threonine degradation	+	complete
		Bg0026	MBIN6AE234FB_15780	PflA	Pyruvate formate-lyase (EC 2.3.1.54)	Formate	formate production production	+	complete
		Bg0026	MBIN6AE234FB_15870	ExuR	Hexuronate utilization transcriptional regulator, GntR family	GlcA	glucuronate utilization	+	complete
		Bg0026	MBIN6AE234FB_15870	ExuR	Hexuronate utilization transcriptional regulator, GntR family	GalA	galacturonate utilization	+	complete
		Bg0026	MBIN6AE234FB_15875	ExuT	Hexuronate transporter	GlcA	glucuronate utilization	+	complete
		Bg0026	MBIN6AE234FB_15875	ExuT	Hexuronate transporter	GalA	galacturonate utilization	+	complete
		Bg0026	MBIN6AE234FB_15880	UxaC	Uronate isomerase (EC 5.3.1.12)	GlcA	glucuronate utilization	+	complete
		Bg0026	MBIN6AE234FB_15880	UxaC	Uronate isomerase (EC 5.3.1.12)	GalA	galacturonate utilization	+	complete
		Bg0026	MBIN6AE234FB_15880	UxaC	Uronate isomerase (EC 5.3.1.12)	GalAs	oligogalacturonate utilization	-	complete
		Bg0026	MBIN6AE234FB_15880	UxaC	Uronate isomerase (EC 5.3.1.12)	GlcAs	glucuronides utilization	+	complete
		Bg0026	MBIN6AE234FB_15885	UxaA	Altronate dehydratase (EC 4.2.1.7)	GlcA	glucuronate utilization	+	complete
		Bg0026	MBIN6AE234FB_15885	UxaA	Altronate dehydratase (EC 4.2.1.7)	GalA	galacturonate utilization	+	complete
		Bg0026	MBIN6AE234FB_15885	UxaA	Altronate dehydratase (EC 4.2.1.7)	GalAs	oligogalacturonate utilization	-	complete
		Bg0026	MBIN6AE234FB_15885	UxaA	Altronate dehydratase (EC 4.2.1.7)	GlcAs	glucuronides utilization	+	complete
		Bg0026	MBIN6AE234FB_15940						complete	GH63
		Bg0026	MBIN6AE234FB_15955	EbgB	Evolved beta-D-galactosidase, beta subunit	GOS	galactooligosaccharides utilization	-	complete
		Bg0026	MBIN6AE234FB_15960	EbgA	Evolved beta-D-galactosidase, alpha subunit	GOS	galactooligosaccharides utilization	-	complete	GH2
		Bg0026	MBIN6AE234FB_15965	EbgR	Evolved beta-D-galactosidase transcriptional repressor	GOS	galactooligosaccharides utilization	-	complete
		Bg0026	MBIN6AE234FB_15975	PatA	Putrescine aminotransferase (EC 2.6.1.82)	Lys_d	lysine degradation	+	complete
		Bg0026	MBIN6AE234FB_16020	AraD	L-ribulose-5-phosphate 4-epimerase (EC 5.1.3.4)	Ara	arabinose utilization	+	complete
		Bg0026	MBIN6AE234FB_16020	AraD	L-ribulose-5-phosphate 4-epimerase (EC 5.1.3.4)	aAOS	alpha-arabinooligosaccharides utilization	-	complete
		Bg0026	MBIN6AE234FB_16020	AraD	L-ribulose-5-phosphate 4-epimerase (EC 5.1.3.4)	Ara	arabinose utilization	+	complete
		Bg0026	MBIN6AE234FB_16020	AraD	L-ribulose-5-phosphate 4-epimerase (EC 5.1.3.4)	aAOS	alpha-arabinooligosaccharides utilization	-	complete
		Bg0026	MBIN6AE234FB_16025	AraA	L-arabinose isomerase (EC 5.3.1.4)	Ara	arabinose utilization	+	complete
		Bg0026	MBIN6AE234FB_16025	AraA	L-arabinose isomerase (EC 5.3.1.4)	aAOS	alpha-arabinooligosaccharides utilization	-	complete
		Bg0026	MBIN6AE234FB_16025	AraA	L-arabinose isomerase (EC 5.3.1.4)	Ara	arabinose utilization	+	complete
		Bg0026	MBIN6AE234FB_16025	AraA	L-arabinose isomerase (EC 5.3.1.4)	aAOS	alpha-arabinooligosaccharides utilization	-	complete
		Bg0026	MBIN6AE234FB_16030	AraB	Ribulokinase (EC 2.7.1.16)	Ara	arabinose utilization	+	complete
		Bg0026	MBIN6AE234FB_16030	AraB	Ribulokinase (EC 2.7.1.16)	aAOS	alpha-arabinooligosaccharides utilization	-	complete
		Bg0026	MBIN6AE234FB_16030	AraB	Ribulokinase (EC 2.7.1.16)	Ara	arabinose utilization	+	complete
		Bg0026	MBIN6AE234FB_16030	AraB	Ribulokinase (EC 2.7.1.16)	aAOS	alpha-arabinooligosaccharides utilization	-	complete
		Bg0026	MBIN6AE234FB_16075	LeuD	3-isopropylmalate dehydratase small subunit (EC 4.2.1.33)	Leu	leucine biosynthesis	+	complete
		Bg0026	MBIN6AE234FB_16080	LeuC	3-isopropylmalate dehydratase large subunit (EC 4.2.1.33)	Leu	leucine biosynthesis	+	complete
		Bg0026	MBIN6AE234FB_16085	LeuB	3-isopropylmalate dehydrogenase (EC 1.1.1.85)	Leu	leucine biosynthesis	+	complete
		Bg0026	MBIN6AE234FB_16090	LeuA	2-isopropylmalate synthase (EC 2.3.3.13)	Leu	leucine biosynthesis	+	complete
		Bg0026	MBIN6AE234FB_16100	IlvG	Acetolactate synthase large subunit (EC 2.2.1.6)	Ile	isoleucine biosynthesis	+	complete
		Bg0026	MBIN6AE234FB_16100	IlvG	Acetolactate synthase large subunit (EC 2.2.1.6)	Leu	leucine biosynthesis	+	complete
		Bg0026	MBIN6AE234FB_16100	IlvG	Acetolactate synthase large subunit (EC 2.2.1.6)	Val	valine biosynthesis	+	complete
		Bg0026	MBIN6AE234FB_16105	IlvM	Acetolactate synthase small subunit (EC 2.2.1.6)	Ile	isoleucine biosynthesis	+	complete
		Bg0026	MBIN6AE234FB_16105	IlvM	Acetolactate synthase small subunit (EC 2.2.1.6)	Leu	leucine biosynthesis	+	complete
		Bg0026	MBIN6AE234FB_16105	IlvM	Acetolactate synthase small subunit (EC 2.2.1.6)	Val	valine biosynthesis	+	complete
		Bg0026	MBIN6AE234FB_16160						complete	GT28	Peptidoglycan
		Bg0026	MBIN6AE234FB_16190						complete	CE11
		Bg0026	MBIN6AE234FB_16220	CoaE	Dephospho-CoA kinase (EC 2.7.1.24)	B5	coenzyme A, de novo synthesis	+	complete
		Bg0026	MBIN6AE234FB_16245	NadC	Quinolinate phosphoribosyltransferase [decarboxylating] (EC 2.4.2.19)	B3	NAD(P) cofactors, de novo synthesis	+	complete
		Bg0026	MBIN6AE234FB_16350						complete	CE4
		Bg0026	MBIN6AE234FB_16355	PanD	Aspartate 1-decarboxylase (EC 4.1.1.11)	B5	coenzyme A, de novo synthesis	+	complete
		Bg0026	MBIN6AE234FB_16365	PanC	Pantoate--beta-alanine ligase (EC 6.3.2.1)	B5	coenzyme A, de novo synthesis	+	complete
		Bg0026	MBIN6AE234FB_16370	PanB	3-methyl-2-oxobutanoate hydroxymethyltransferase (EC 2.1.2.11)	B5	coenzyme A, de novo synthesis	+	complete
		Bg0026	MBIN6AE234FB_16420	FolK	2-amino-4-hydroxy-6-hydroxymethyldihydropteridine pyrophosphokinase (EC 2.7.6.3)	B9	folate cofactors, de novo synthesis	+	complete
		Bg0026	MBIN6AE234FB_16455						complete	GT51	Peptidoglycan
		Bg0026	MBIN6AE234FB_16535	DapD	2,3,4,5-tetrahydropyridine-2,6-dicarboxylate N-succinyltransferase (EC 2.3.1.117)	Lys	lysine biosynthesis	+	complete
		Bg0026	MBIN6AE234FB_16565	NanE2	N-acylglucosamine 2-epimerase (EC 5.1.3.8)	ManNAc	N-acetylmannosamine utilization	-	complete
		Bg0026	MBIN6AE234FB_16565	NanE2	N-acylglucosamine 2-epimerase (EC 5.1.3.8)	NANA	N-acetylneuraminate utilization	+	complete
		Bg0026	MBIN6AE234FB_16655	AsnA	Aspartate--ammonia ligase (EC 6.3.1.1)	Asn	asparagine biosynthesis	+	complete
		Bg0026	MBIN6AE234FB_16675	RbsD	D-ribose pyranase (EC 5.4.99.62)	Rbs	ribose utilization	+	complete
		Bg0026	MBIN6AE234FB_16680	RbsA	Ribose ABC transport system, ATP-binding protein RbsA (TC 3.A.1.2.1)	Rbs	ribose utilization	+	complete
		Bg0026	MBIN6AE234FB_16685	RbsC	Ribose ABC transport system, permease protein RbsC (TC 3.A.1.2.1)	Rbs	ribose utilization	+	complete
		Bg0026	MBIN6AE234FB_16690	RbsB	Ribose ABC transport system, periplasmic ribose-binding protein RbsB (TC 3.A.1.2.1)	Rbs	ribose utilization	+	complete
		Bg0026	MBIN6AE234FB_16695	RbsK	Ribokinase (EC 2.7.1.15)	Rbs	ribose utilization	+	complete
		Bg0026	MBIN6AE234FB_16700	RbsR	Ribose operon repressor	Rbs	ribose utilization	+	complete
		Bg0026	MBIN6AE234FB_16940	FolC	Dihydrofolate synthase (EC 6.3.2.12)	B9	folate cofactors, de novo synthesis	+	complete
		Bg0026	MBIN6AE234FB_17030	Pta	Phosphate acetyltransferase (EC 2.3.1.8)	Acetate	acetate production production	+	complete
		Bg0026	MBIN6AE234FB_17035	AckA	Acetate kinase (EC 2.7.2.1)	Acetate	acetate production production	+	complete
		Bg0026	MBIN6AE234FB_17065	AspC	Aspartate aminotransferase (EC 2.6.1.1)	Asp	aspartate biosynthesis	+	complete
		Bg0026	MBIN6AE234FB_17215						complete	GH24	Peptidoglycan
		Bg0026	MBIN6AE234FB_17230	MglC	Galactose/methyl galactoside ABC transport system, permease protein MglC (TC 3.A.1.2.3)	Gal	galactose utilization	+	complete
		Bg0026	MBIN6AE234FB_17235	MglA	Galactose/methyl galactoside ABC transport system, ATP-binding protein MglA (EC 3.6.3.17)	Gal	galactose utilization	+	complete
		Bg0026	MBIN6AE234FB_17240	MglB	Galactose/methyl galactoside ABC transport system, D-galactose-binding periplasmic protein MglB (TC 3.A.1.2.3)	Gal	galactose utilization	+	complete
		Bg0026	MBIN6AE234FB_17245	GalR2	Galactose operon repressor, GalR-LacI family of transcriptional regulators	Gal	galactose utilization	+	complete
		Bg0026	MBIN6AE234FB_17255	FolE1	GTP cyclohydrolase I (EC 3.5.4.16) type 1	B9	folate cofactors, de novo synthesis	+	complete
		Bg0026	MBIN6AE234FB_17255	GCYHI1	GTP cyclohydrolase I (EC 3.5.4.16) type 1	B9	folate cofactors, de novo synthesis	+	complete
		Bg0026	MBIN6AE234FB_17365	MenF	Menaquinone-specific isochorismate synthase (EC 5.4.4.2)	MQ	vitamin K, de novo synthesis	+	complete
		Bg0026	MBIN6AE234FB_17370	MenD	2-succinyl-5-enolpyruvyl-6-hydroxy-3-cyclohexene-1-carboxylic-acid synthase (EC 2.2.1.9)	MQ	vitamin K, de novo synthesis	+	complete
		Bg0026	MBIN6AE234FB_17375	MenH	2-succinyl-6-hydroxy-2,4-cyclohexadiene-1-carboxylate synthase (EC 4.2.99.20)	MQ	vitamin K, de novo synthesis	+	complete
		Bg0026	MBIN6AE234FB_17380	MenB	Naphthoate synthase (EC 4.1.3.36)	MQ	vitamin K, de novo synthesis	+	complete
		Bg0026	MBIN6AE234FB_17385	MenC	O-succinylbenzoate synthase (EC 4.2.1.113)	MQ	vitamin K, de novo synthesis	+	complete
		Bg0026	MBIN6AE234FB_17390	MenE	O-succinylbenzoic acid--CoA ligase (EC 6.2.1.26)	MQ	vitamin K, de novo synthesis	+	complete
		Bg0026	MBIN6AE234FB_17410						complete	GT83
		Bg0026	MBIN6AE234FB_17425						complete	GT2
		Bg0026	MBIN6AE234FB_17730	MtlA_IIB	PTS system, mannitol-specific IIB component (EC 2.7.1.69)	Mtl	mannitol utilization	+	complete
		Bg0026	MBIN6AE234FB_17840						complete	GH23	Peptidoglycan
		Bg0026	MBIN6AE234FB_17870	FraE	L-asparaginase (EC 3.5.1.1)	FruAsn	fructoseasparagine utilization	-	complete
		Bg0026	MBIN6AE234FB_17885	ChiA	Chitinase (EC 3.2.1.14)	Chb	chitobiose utilization	+	complete	CBM5-CBM5-CBM5-CBM5-CBM5-GH18
		Bg0026	MBIN6AE234FB_18215	AroHI	Chorismate mutase I (EC 5.4.99.5)	Tyr	tyrosine biosynthesis	+	complete
		Bg0026	MBIN6AE234FB_18215	AroHI	Chorismate mutase I (EC 5.4.99.5)	Phe	phenylalanine biosynthesis	+	complete
		Bg0026	MBIN6AE234FB_18215	PheAp	Prephenate dehydratase (EC 4.2.1.51)	Tyr	tyrosine biosynthesis	+	complete
		Bg0026	MBIN6AE234FB_18215	PheAp	Prephenate dehydratase (EC 4.2.1.51)	Phe	phenylalanine biosynthesis	+	complete
		Bg0026	MBIN6AE234FB_18220	AroHI	Chorismate mutase I (EC 5.4.99.5)	Tyr	tyrosine biosynthesis	+	complete
		Bg0026	MBIN6AE234FB_18220	AroHI	Chorismate mutase I (EC 5.4.99.5)	Phe	phenylalanine biosynthesis	+	complete
		Bg0026	MBIN6AE234FB_18220	TyrAc	Cyclohexadienyl dehydrogenase (EC 1.3.1.12)(EC 1.3.1.43)	Tyr	tyrosine biosynthesis	+	complete
		Bg0026	MBIN6AE234FB_18220	TyrAc	Cyclohexadienyl dehydrogenase (EC 1.3.1.12)(EC 1.3.1.43)	Phe	phenylalanine biosynthesis	+	complete
		Bg0026	MBIN6AE234FB_18225	AroG1	2-keto-3-deoxy-D-arabino-heptulosonate-7-phosphate synthase I alpha (EC 2.5.1.54)	Chor	chorismate biosynthesis	+	complete
		Bg0026	MBIN6AE234FB_18280	GltD	Glutamate synthase [NADPH] small chain (EC 1.4.1.13)	Glu	glutamate biosynthesis	+	complete
		Bg0026	MBIN6AE234FB_18395	FocA2	Formate efflux transporter (TC 2.A.44 family)	Formate	formate production production	+	complete
		Bg0026	MBIN6AE234FB_18470	DapA	4-hydroxy-tetrahydrodipicolinate synthase (EC 4.3.3.7)	Lys	lysine biosynthesis	+	complete
		Bg0026	MBIN6AE234FB_18535	IlvA	Threonine dehydratase (EC 4.3.1.19)	Ile	isoleucine biosynthesis	+	complete
		Bg0026	MBIN6AE234FB_18535	IlvA	Threonine dehydratase (EC 4.3.1.19)	Leu	leucine biosynthesis	+	complete
		Bg0026	MBIN6AE234FB_18535	IlvA	Threonine dehydratase (EC 4.3.1.19)	Val	valine biosynthesis	+	complete
		Bg0026	MBIN6AE234FB_18545	IlvC	Ketol-acid reductoisomerase (NADP(+)) (EC 1.1.1.86)	Ile	isoleucine biosynthesis	+	complete
		Bg0026	MBIN6AE234FB_18545	IlvC	Ketol-acid reductoisomerase (NADP(+)) (EC 1.1.1.86)	Leu	leucine biosynthesis	+	complete
		Bg0026	MBIN6AE234FB_18545	IlvC	Ketol-acid reductoisomerase (NADP(+)) (EC 1.1.1.86)	Val	valine biosynthesis	+	complete
		Bg0026	MBIN6AE234FB_18545	IlvC2	Ketol-acid reductoisomerase (NADP(+)) (EC 1.1.1.86)	Ile	isoleucine biosynthesis	+	complete
		Bg0026	MBIN6AE234FB_18545	IlvC2	Ketol-acid reductoisomerase (NADP(+)) (EC 1.1.1.86)	Leu	leucine biosynthesis	+	complete
		Bg0026	MBIN6AE234FB_18545	IlvC2	Ketol-acid reductoisomerase (NADP(+)) (EC 1.1.1.86)	Val	valine biosynthesis	+	complete
		Bg0026	MBIN6AE234FB_18635						complete	GT56
		Bg0026	MBIN6AE234FB_18645						complete	GT26
		Bg0026	MBIN6AE234FB_18720	DapF	Diaminopimelate epimerase (EC 5.1.1.7)	Lys	lysine biosynthesis	+	complete
		Bg0026	MBIN6AE234FB_18735						complete	CE14
		Bg0026	MBIN6AE234FB_18740						complete	GT2
		Bg0026	MBIN6AE234FB_18775	HOA	4-hydroxy-2-oxovalerate aldolase (EC 4.1.3.39)	Trp_d	tryptophan degradation	+	complete
		Bg0026	MBIN6AE234FB_18780	AADH2	Acetaldehyde dehydrogenase, acetylating, (EC 1.2.1.10) in gene cluster for degradation of phenols, cresols, catechol	BA_t	bile acid transformation	+	complete
		Bg0026	MBIN6AE234FB_18780	BclB	Acetaldehyde dehydrogenase, acetylating, (EC 1.2.1.10) in gene cluster for degradation of phenols, cresols, catechol	BA_t	bile acid transformation	+	complete
		Bg0026	MBIN6AE234FB_18785	KPH	2-keto-4-pentenoate hydratase (EC 4.2.1.80)	Trp_d	tryptophan degradation	+	complete
		Bg0026	MBIN6AE234FB_18810	LacI	Transcriptional repressor of the lac operon	GOS	galactooligosaccharides utilization	-	complete
		Bg0026	MBIN6AE234FB_18815	LacZ	Beta-galactosidase (EC 3.2.1.23)	GOS	galactooligosaccharides utilization	-	complete	GH2
		Bg0026	MBIN6AE234FB_18820	LacY	Lactose permease	Lac	lactose utilization	+	complete
		Bg0026	MBIN6AE234FB_19180	AspC	Aspartate aminotransferase (EC 2.6.1.1)	Asp	aspartate biosynthesis	+	complete
		Bg0026	MBIN6AE234FB_19180	AroJa	Biosynthetic Aromatic amino acid aminotransferase alpha (EC 2.6.1.57)	Tyr	tyrosine biosynthesis	+	complete
		Bg0026	MBIN6AE234FB_19180	AroJa	Biosynthetic Aromatic amino acid aminotransferase alpha (EC 2.6.1.57)	Phe	phenylalanine biosynthesis	+	complete
		Bg0026	MBIN6AE234FB_19205	MalP2	Maltodextrin phosphorylase (EC 2.4.1.1)	Mal	maltose utilization	+	complete	GT35	Starch/glycogen
		Bg0026	MBIN6AE234FB_19205	MalP2	Maltodextrin phosphorylase (EC 2.4.1.1)	MOS	maltooligosaccharides utilization	+	complete	GT35	Starch/glycogen
		Bg0026	MBIN6AE234FB_19210	MalR2	Transcriptional activator of maltose regulon, MalT	Mal	maltose utilization	+	complete
		Bg0026	MBIN6AE234FB_19210	MalR2	Transcriptional activator of maltose regulon, MalT	MOS	maltooligosaccharides utilization	+	complete
		Bg0026	MBIN6AE234FB_19255	GlgP	Glycogen phosphorylase (EC 2.4.1.1)	Mal	maltose utilization	+	complete	GT35	Starch/glycogen
		Bg0026	MBIN6AE234FB_19255	GlgP	Glycogen phosphorylase (EC 2.4.1.1)	MOS	maltooligosaccharides utilization	+	complete	GT35	Starch/glycogen
		Bg0026	MBIN6AE234FB_19260						complete	GT5	Starch/glycogen
		Bg0026	MBIN6AE234FB_19270	GlgX	Limit dextrin alpha-1,6-maltotetraose-hydrolase (EC 3.2.1.196)	Mal	maltose utilization	+	complete	CBM48-GH13_11
		Bg0026	MBIN6AE234FB_19270	GlgX	Limit dextrin alpha-1,6-maltotetraose-hydrolase (EC 3.2.1.196)	MOS	maltooligosaccharides utilization	+	complete	CBM48-GH13_11
		Bg0026	MBIN6AE234FB_19275						complete	CBM48-GH13_9
		Bg0026	MBIN6AE234FB_19280	Asd	Aspartate-semialdehyde dehydrogenase (EC 1.2.1.11)	Lys	lysine biosynthesis	+	complete
		Bg0026	MBIN6AE234FB_19290	GntU	Low-affinity gluconate/H+ symporter GntU	Gnt	gluconate utilization	+	complete
		Bg0026	MBIN6AE234FB_19295	GntK	Gluconokinase (EC 2.7.1.12)	Gnt	gluconate utilization	+	complete
		Bg0026	MBIN6AE234FB_19300	GntR1	Gluconate utilization system Gnt-I transcriptional repressor	Gnt	gluconate utilization	+	complete
		Bg0026	MBIN6AE234FB_19335	FucU	L-fucose mutarotase (EC 5.1.3.29)	Fuc	fucose utilization	+	complete
		Bg0026	MBIN6AE234FB_19340	FucK	L-fuculokinase (EC 2.7.1.51)	Fuc	fucose utilization	+	complete
		Bg0026	MBIN6AE234FB_19340	FucK	L-fuculokinase (EC 2.7.1.51)	Fcs	fucosides utilization	-	complete
		Bg0026	MBIN6AE234FB_19345	FucI	L-fucose isomerase (EC 5.3.1.25)	Fuc	fucose utilization	+	complete
		Bg0026	MBIN6AE234FB_19345	FucI	L-fucose isomerase (EC 5.3.1.25)	Fcs	fucosides utilization	-	complete
		Bg0026	MBIN6AE234FB_19350	FucP	Fucose permease	Fuc	fucose utilization	+	complete
		Bg0026	MBIN6AE234FB_19355	FucA	L-fuculose phosphate aldolase (EC 4.1.2.17)	Fuc	fucose utilization	+	complete
		Bg0026	MBIN6AE234FB_19355	FucA	L-fuculose phosphate aldolase (EC 4.1.2.17)	Fcs	fucosides utilization	-	complete
		Bg0026	MBIN6AE234FB_19360	FucO	Lactaldehyde reductase (EC 1.1.1.77)	Fuc	fucose utilization	+	complete
		Bg0026	MBIN6AE234FB_19360	FucO	Lactaldehyde reductase (EC 1.1.1.77)	Fuc	fucose utilization	+	complete
		Bg0026	MBIN6AE234FB_19400	YdiS	Electron transfer flavoprotein-quinone oxidoreductase YdiS	But_ut	butyrate utilization	+	complete
		Bg0026	MBIN6AE234FB_19405	QueD	6-carboxy-5,6,7,8-tetrahydropterin synthase (EC 4.1.2.50)	Q	queuosine, de novo synthesis	+	complete
		Bg0026	MBIN6AE234FB_19530						complete	GT20
		Bg0026	MBIN6AE234FB_19540	AraH	L-arabinose transport system permease protein (TC 3.A.1.2.2)	Ara	arabinose utilization	+	complete
		Bg0026	MBIN6AE234FB_19540	AraH	L-arabinose transport system permease protein (TC 3.A.1.2.2)	Ara	arabinose utilization	+	complete
		Bg0026	MBIN6AE234FB_19545	AraG	L-arabinose transport ATP-binding protein AraG (TC 3.A.1.2.2)	Ara	arabinose utilization	+	complete
		Bg0026	MBIN6AE234FB_19545	AraG	L-arabinose transport ATP-binding protein AraG (TC 3.A.1.2.2)	Ara	arabinose utilization	+	complete
		Bg0026	MBIN6AE234FB_19550	AraF	L-arabinose-binding periplasmic protein precursor AraF (TC 3.A.1.2.2)	Ara	arabinose utilization	+	complete
		Bg0026	MBIN6AE234FB_19550	AraF	L-arabinose-binding periplasmic protein precursor AraF (TC 3.A.1.2.2)	Ara	arabinose utilization	+	complete
		Bg0026	MBIN6AE234FB_19625	Mtr	Tryptophan-specific transport protein	Trp_d	tryptophan degradation	+	complete
		Bg0026	MBIN6AE234FB_19625	TnaB	Tryptophan-specific transport protein	Trp_d	tryptophan degradation	+	complete
		Bg0026	MBIN6AE234FB_19785	BioD	Dethiobiotin synthase BioD (EC 6.3.3.3)	B7	biotin cofactor, de novo synthesis	+	complete
		Bg0026	MBIN6AE234FB_19815	BioA	Adenosylmethionine-8-amino-7-oxononanoate aminotransferase (EC 2.6.1.62)	B7	biotin cofactor, de novo synthesis	+	complete
		Bg0026	MBIN6AE234FB_19820	BioB	Biotin synthase (EC 2.8.1.6)	B7	biotin cofactor, de novo synthesis	+	complete
		Bg0026	MBIN6AE234FB_19825	BioF	8-amino-7-oxononanoate synthase (EC 2.3.1.47)	B7	biotin cofactor, de novo synthesis	+	complete
		Bg0026	MBIN6AE234FB_19830	BioC	Malonyl-[acyl-carrier protein] O-methyltransferase (EC 2.1.1.197)	B7	biotin cofactor, de novo synthesis	+	complete
		Bg0026	MBIN6AE234FB_19835	BioD	Dethiobiotin synthase BioD (EC 6.3.3.3)	B7	biotin cofactor, de novo synthesis	+	complete
		Bg0026	MBIN6AE234FB_19945	GntP	Fructuronate transporter GntP	GlcA	glucuronate utilization	+	complete
		Bg0026	MBIN6AE234FB_19945	GntP	Fructuronate transporter GntP	GalA	galacturonate utilization	+	complete
		Bg0026	MBIN6AE234FB_19950	LldG	Predicted L-lactate dehydrogenase, hypothetical protein subunit YkgG	Lac_ut	lactate utilization	+	complete
		Bg0026	MBIN6AE234FB_19955	LldF	Predicted L-lactate dehydrogenase, Iron-sulfur cluster-binding subunit YkgF	Lac_ut	lactate utilization	+	complete
		Bg0026	MBIN6AE234FB_19960	LldE	Predicted L-lactate dehydrogenase, Fe-S oxidoreductase subunit YkgE	Lac_ut	lactate utilization	+	complete
		Bg0026	MBIN6AE234FB_19965	Dld	D-Lactate dehydrogenase (EC 1.1.2.5)	Lac_ut	lactate utilization	+	complete
		Bg0026	MBIN6AE234FB_19970	LldP	L-lactate permease	Lac_ut	lactate utilization	+	complete
		Bg0026	MBIN6AE234FB_20010	UxuR	Uxu operon transcriptional regulator	GlcA	glucuronate utilization	+	complete
		Bg0026	MBIN6AE234FB_20010	UxuR	Uxu operon transcriptional regulator	GalA	galacturonate utilization	+	complete
		Bg0026	MBIN6AE234FB_20020	UxuB	D-mannonate oxidoreductase (EC 1.1.1.57)	GlcA	glucuronate utilization	+	complete
		Bg0026	MBIN6AE234FB_20020	UxuB	D-mannonate oxidoreductase (EC 1.1.1.57)	GalA	galacturonate utilization	+	complete
		Bg0026	MBIN6AE234FB_20020	UxuB	D-mannonate oxidoreductase (EC 1.1.1.57)	GalAs	oligogalacturonate utilization	-	complete
		Bg0026	MBIN6AE234FB_20020	UxuB	D-mannonate oxidoreductase (EC 1.1.1.57)	GlcAs	glucuronides utilization	+	complete
		Bg0026	MBIN6AE234FB_20025	UxuA	Mannonate dehydratase (EC 4.2.1.8)	GlcA	glucuronate utilization	+	complete
		Bg0026	MBIN6AE234FB_20025	UxuA	Mannonate dehydratase (EC 4.2.1.8)	GalA	galacturonate utilization	+	complete
		Bg0026	MBIN6AE234FB_20025	UxuA	Mannonate dehydratase (EC 4.2.1.8)	GalAs	oligogalacturonate utilization	-	complete
		Bg0026	MBIN6AE234FB_20025	UxuA	Mannonate dehydratase (EC 4.2.1.8)	GlcAs	glucuronides utilization	+	complete
		Bg0026	MBIN6AE234FB_20100	Pgm	Phosphoglucomutase (EC 5.4.2.2)	Gal	galactose utilization	+	complete
		Bg0026	MBIN6AE234FB_20145	NagEa	PTS system, N-acetylglucosamine-specific IIA component (EC 2.7.1.69)	GlcNAc	N-acetylglucosamine utilization	+	complete
		Bg0026	MBIN6AE234FB_20145	NagEb	PTS system, N-acetylglucosamine-specific IIB component (EC 2.7.1.69)	GlcNAc	N-acetylglucosamine utilization	+	complete
		Bg0026	MBIN6AE234FB_20145	NagEc	PTS system, N-acetylglucosamine-specific IIC component (EC 2.7.1.69)	GlcNAc	N-acetylglucosamine utilization	+	complete
		Bg0026	MBIN6AE234FB_20150	NagB	Glucosamine-6-phosphate deaminase (EC 3.5.99.6)	ManNAc	N-acetylmannosamine utilization	-	complete
		Bg0026	MBIN6AE234FB_20150	NagB	Glucosamine-6-phosphate deaminase (EC 3.5.99.6)	NANA	N-acetylneuraminate utilization	+	complete
		Bg0026	MBIN6AE234FB_20150	NagB	Glucosamine-6-phosphate deaminase (EC 3.5.99.6)	GlcNAc	N-acetylglucosamine utilization	+	complete
		Bg0026	MBIN6AE234FB_20150	NagB	Glucosamine-6-phosphate deaminase (EC 3.5.99.6)	Chb	chitobiose utilization	+	complete
		Bg0026	MBIN6AE234FB_20150	NagB	Glucosamine-6-phosphate deaminase (EC 3.5.99.6)	Lnb	lacto-N-biose utilization	-	complete
		Bg0026	MBIN6AE234FB_20155	NagA1	N-acetylglucosamine-6-phosphate deacetylase (EC 3.5.1.25)	ManNAc	N-acetylmannosamine utilization	-	complete	CE9
		Bg0026	MBIN6AE234FB_20155	NagA1	N-acetylglucosamine-6-phosphate deacetylase (EC 3.5.1.25)	NANA	N-acetylneuraminate utilization	+	complete	CE9
		Bg0026	MBIN6AE234FB_20155	NagA1	N-acetylglucosamine-6-phosphate deacetylase (EC 3.5.1.25)	GlcNAc	N-acetylglucosamine utilization	+	complete	CE9
		Bg0026	MBIN6AE234FB_20155	NagA1	N-acetylglucosamine-6-phosphate deacetylase (EC 3.5.1.25)	Chb	chitobiose utilization	+	complete	CE9
		Bg0026	MBIN6AE234FB_20155	NagA1	N-acetylglucosamine-6-phosphate deacetylase (EC 3.5.1.25)	Lnb	lacto-N-biose utilization	-	complete	CE9
		Bg0026	MBIN6AE234FB_20155	NagA	N-acetylglucosamine-6-phosphate deacetylase (EC 3.5.1.25)	ManNAc	N-acetylmannosamine utilization	-	complete	CE9
		Bg0026	MBIN6AE234FB_20155	NagA	N-acetylglucosamine-6-phosphate deacetylase (EC 3.5.1.25)	NANA	N-acetylneuraminate utilization	+	complete	CE9
		Bg0026	MBIN6AE234FB_20155	NagA	N-acetylglucosamine-6-phosphate deacetylase (EC 3.5.1.25)	GlcNAc	N-acetylglucosamine utilization	+	complete	CE9
		Bg0026	MBIN6AE234FB_20155	NagA	N-acetylglucosamine-6-phosphate deacetylase (EC 3.5.1.25)	Chb	chitobiose utilization	+	complete	CE9
		Bg0026	MBIN6AE234FB_20155	NagA	N-acetylglucosamine-6-phosphate deacetylase (EC 3.5.1.25)	Lnb	lacto-N-biose utilization	-	complete	CE9
		Bg0026	MBIN6AE234FB_20160	NagR4	N-acetylglucosamine-6P-responsive transcriptional repressor NagC, ROK family	GlcNAc	N-acetylglucosamine utilization	+	complete
		Bg0026	MBIN6AE234FB_20170	AsnB1	Asparagine synthetase [glutamine-hydrolyzing] (EC 6.3.5.4)	Asn	asparagine biosynthesis	+	complete
		Bg0026	MBIN6AE234FB_20385	BioH	Pimeloyl-[acyl-carrier protein] methyl ester esterase BioH (EC 3.1.1.85)	B7	biotin cofactor, de novo synthesis	+	complete
		Bg0026	MBIN6AE234FB_20400	GntT	High-affinity gluconate transporter GntT	Gnt	gluconate utilization	+	complete
		Bg0026	MBIN6AE234FB_20405	KdgR	Transcriptional regulator KdgR, KDG operon repressor	ddGlcA	unsaturated glucuronate utilization	+	complete
		Bg0026	MBIN6AE234FB_20440	ManZ1d	PTS system, mannose-specific IID component	Man	mannose utilization	+	complete
		Bg0026	MBIN6AE234FB_20445	ManY1c	PTS system, mannose-specific IIC component	Man	mannose utilization	+	complete
		Bg0026	MBIN6AE234FB_20450	ManX1a	PTS system, mannose-specific IIA component	Man	mannose utilization	+	complete
		Bg0026	MBIN6AE234FB_20450	ManX1b	PTS system, mannose-specific IIB component (EC 2.7.1.69)	Man	mannose utilization	+	complete
		Bg0026	MBIN6AE234FB_20475	PabA	Para-aminobenzoate synthase, aminase component (EC 2.6.1.85)	B9	folate cofactors, de novo synthesis	+	complete
		Bg0026	MBIN6AE234FB_20495	ExuT	Hexuronate transporter	GlcA	glucuronate utilization	+	complete
		Bg0026	MBIN6AE234FB_20495	ExuT	Hexuronate transporter	GalA	galacturonate utilization	+	complete
		Bg0026	MBIN6AE234FB_20620	LacD	Tagatose 1,6-bisphosphate aldolase (EC 4.1.2.40)	Gtl	galactitol utilization	+	complete
		Bg0026	MBIN6AE234FB_20620	AgaY	Tagatose 1,6-bisphosphate aldolase (EC 4.1.2.40)	Gtl	galactitol utilization	+	complete
		Bg0026	MBIN6AE234FB_20620	GatY	Tagatose 1,6-bisphosphate aldolase (EC 4.1.2.40)	Gtl	galactitol utilization	+	complete
		Bg0026	MBIN6AE234FB_20650	FraE	L-asparaginase (EC 3.5.1.1)	FruAsn	fructoseasparagine utilization	-	complete
		Bg0026	MBIN6AE234FB_20680	Gdh1	NADP-specific glutamate dehydrogenase (EC 1.4.1.4)	Glu	glutamate biosynthesis	+	complete
		Bg0026	MBIN6AE234FB_20785	NadE	NAD synthetase (EC 6.3.1.5)	B3	NAD(P) cofactors, de novo synthesis	+	complete
		Bg0026	MBIN6AE234FB_20795	ChbB	PTS system, N,N'-diacetylchitobiose-specific IIB component (EC 2.7.1.69)	Chb	chitobiose utilization	+	complete
		Bg0026	MBIN6AE234FB_20800	ChbC	PTS system, N,N'-diacetylchitobiose-specific IIC component (EC 2.7.1.69)	Chb	chitobiose utilization	+	complete
		Bg0026	MBIN6AE234FB_20805	ChbA	PTS system, N,N'-diacetylchitobiose-specific IIA component (EC 2.7.1.69)	Chb	chitobiose utilization	+	complete
		Bg0026	MBIN6AE234FB_20815	ChbF1	N,N'-diacetylchitobiose-specific 6-phospho-beta-glucosidase (EC 3.2.1.86)	Chb	chitobiose utilization	+	complete	GH4
		Bg0026	MBIN6AE234FB_20895	FolB	Dihydroneopterin aldolase (EC 4.1.2.25)	B9	folate cofactors, de novo synthesis	+	complete
		Bg0026	MBIN6AE234FB_21075	ADH	Alcohol dehydrogenase (EC 1.1.1.1)	Ethanol	ethanol production production	+	complete
		Bg0026	MBIN6AE234FB_21130	TreC	Trehalose-6-phosphate hydrolase (EC 3.2.1.93)	Tre	trehalose utilization	+	complete	GH13_29	Trehalose
		Bg0026	MBIN6AE234FB_21135	TreB_b	PTS system, trehalose-specific IIB component (EC 2.7.1.69)	Tre	trehalose utilization	+	complete
		Bg0026	MBIN6AE234FB_21135	TreB_c	PTS system, trehalose-specific IIC component (EC 2.7.1.69)	Tre	trehalose utilization	+	complete
		Bg0026	MBIN6AE234FB_21140	TreR1	Trehalose operon transcriptional repressor	Tre	trehalose utilization	+	complete
		Bg0026	MBIN6AE234FB_21200	MenA	1,4-dihydroxy-2-naphthoate polyprenyltransferase (EC 2.5.1.74)	MQ	vitamin K, de novo synthesis	+	complete
		Bg0026	MBIN6AE234FB_21295	Thl	3-ketoacyl-CoA thiolase (EC 2.3.1.16)	Butyrate	butyrate production production	-	complete
		Bg0026	MBIN6AE234FB_21355	AroC	Chorismate synthase (EC 4.2.3.5)	Chor	chorismate biosynthesis	+	complete
		Bg0026	MBIN6AE234FB_21405	Asd	Aspartate-semialdehyde dehydrogenase (EC 1.2.1.11)	Lys	lysine biosynthesis	+	complete
		Bg0026	MBIN6AE234FB_21420	AroJa	Biosynthetic Aromatic amino acid aminotransferase alpha (EC 2.6.1.57)	Tyr	tyrosine biosynthesis	+	partial
		Bg0026	MBIN6AE234FB_21420	AroJa	Biosynthetic Aromatic amino acid aminotransferase alpha (EC 2.6.1.57)	Phe	phenylalanine biosynthesis	+	partial
		Bg0026	MBIN6AE234FB_21423	GutB	Sorbitol dehydrogenase (EC 1.1.1.14)	Srl	sorbitol utilization	+	partial
		Bg0026	MBIN6AE234FB_21424	GlyA	Serine hydroxymethyltransferase (EC 2.1.2.1)	Gly	glycine biosynthesis	+	partial
		Bg0026	MBIN6AE234FB_21426	IlvA	Threonine dehydratase (EC 4.3.1.19)	Ile	isoleucine biosynthesis	+	partial
		Bg0026	MBIN6AE234FB_21426	IlvA	Threonine dehydratase (EC 4.3.1.19)	Leu	leucine biosynthesis	+	partial
		Bg0026	MBIN6AE234FB_21426	IlvA	Threonine dehydratase (EC 4.3.1.19)	Val	valine biosynthesis	+	partial
		Bg0026	MBIN6AE234FB_21432	GalP	Galactose-proton symporter	Gal	galactose utilization	+	partial
		Bg0026	MBIN6AE234FB_21434	HisD	Histidinol dehydrogenase (EC 1.1.1.23)	His	histidine biosynthesis	+	partial
		Bg0026	MBIN6AE234FB_21435	ManB	Phosphomannomutase (EC 5.4.2.8)	Man	mannose utilization	+	partial
		Bg0026	MBIN6AE234FB_21489	AraE	Arabinose-proton symporter AraE (TC 2.A.1.1), SP family	Ara	arabinose utilization	+	partial
		Bg0026	MBIN6AE234FB_21489	AraE	Arabinose-proton symporter AraE (TC 2.A.1.1), SP family	Ara	arabinose utilization	+	partial
		Bg0026	MBIN6AE234FB_21505	FolP	Dihydropteroate synthase (EC 2.5.1.15)	B9	folate cofactors, de novo synthesis	+	partial
		Bg0026	MBIN6AE234FB_21506	GltD	Glutamate synthase [NADPH] small chain (EC 1.4.1.13)	Glu	glutamate biosynthesis	+	partial
		Bg0026	MBIN6AE234FB_21521	GlyA	Serine hydroxymethyltransferase (EC 2.1.2.1)	Gly	glycine biosynthesis	+	partial
		Bg0026	MBIN6AE234FB_21533	RhiN	Unsaturated rhamnogalacturonyl hydrolase (EC 3.2.1.172)	Rhi	rhamnogalacturonides utilization	-	partial
		Bg0026	MBIN6AE234FB_21540	PdxA	4-hydroxythreonine-4-phosphate dehydrogenase (EC 1.1.1.262)	B6	PLP/PMP cofactors, de novo synthesis	+	partial
		Bg0026	MBIN6AE234FB_21544	Prr2	4-aminobutyraldehyde dehydrogenase (EC 1.2.1.19)	Lys_d	lysine degradation	+	partial
		Bg0026	MBIN6AE234FB_21547	GlyB	Low-specificity L-threonine aldolase (EC 4.1.2.48)	Gly	glycine biosynthesis	+	partial
		Bg0026	MBIN6AE234FB_21555	GlyB	Low-specificity L-threonine aldolase (EC 4.1.2.48)	Gly	glycine biosynthesis	+	partial
		Bg0026	MBIN6AE234FB_21561	RibDr	5-amino-6-(5-phosphoribosylamino)uracil reductase (EC 1.1.1.193)	B2	FMN/FAD cofactors, de novo synthesis	+	partial
		Bg0026	MBIN6AE234FB_21561	RibDd	Diaminohydroxyphosphoribosylaminopyrimidine deaminase (EC 3.5.4.26)	B2	FMN/FAD cofactors, de novo synthesis	+	partial
		Bg0026	MBIN6AE234FB_21567	GalP	Galactose-proton symporter	Gal	galactose utilization	+	partial
		Bg0067	MBIN0B7A9C00_00145	NagB	Glucosamine-6-phosphate deaminase (EC 3.5.99.6)	ManNAc	N-acetylmannosamine utilization	-	complete
		Bg0067	MBIN0B7A9C00_00145	NagB	Glucosamine-6-phosphate deaminase (EC 3.5.99.6)	NANA	N-acetylneuraminate utilization	+	complete
		Bg0067	MBIN0B7A9C00_00145	NagB	Glucosamine-6-phosphate deaminase (EC 3.5.99.6)	GlcNAc	N-acetylglucosamine utilization	+	complete
		Bg0067	MBIN0B7A9C00_00145	NagB	Glucosamine-6-phosphate deaminase (EC 3.5.99.6)	Chb	chitobiose utilization	-	complete
		Bg0067	MBIN0B7A9C00_00145	NagB	Glucosamine-6-phosphate deaminase (EC 3.5.99.6)	Lnb	lacto-N-biose utilization	+	complete
		Bg0067	MBIN0B7A9C00_00150	NagR3	Predicted antiterminator of N-acetylglucosamine operon, BglG family	GlcNAc	N-acetylglucosamine utilization	+	complete
		Bg0067	MBIN0B7A9C00_00155	NagEa	PTS system, N-acetylglucosamine-specific IIA component (EC 2.7.1.69)	GlcNAc	N-acetylglucosamine utilization	+	complete
		Bg0067	MBIN0B7A9C00_00160	NagEb	PTS system, N-acetylglucosamine-specific IIB component (EC 2.7.1.69)	GlcNAc	N-acetylglucosamine utilization	+	complete
		Bg0067	MBIN0B7A9C00_00160	NagEc	PTS system, N-acetylglucosamine-specific IIC component (EC 2.7.1.69)	GlcNAc	N-acetylglucosamine utilization	+	complete
		Bg0067	MBIN0B7A9C00_00225	Pgm	Phosphoglucomutase (EC 5.4.2.2)	Gal	galactose utilization	-	complete
		Bg0067	MBIN0B7A9C00_00225	ManB	Phosphomannomutase (EC 5.4.2.8)	Man	mannose utilization	-	complete
		Bg0067	MBIN0B7A9C00_00275	NplT	Neopullulanase (EC 3.2.1.135)	Mal	maltose utilization	+	complete	CBM34-GH13
		Bg0067	MBIN0B7A9C00_00275	NplT	Neopullulanase (EC 3.2.1.135)	MOS	maltooligosaccharides utilization	+	complete	CBM34-GH13
		Bg0067	MBIN0B7A9C00_00400	CoaC	Phosphopantothenoylcysteine decarboxylase (EC 4.1.1.36)	B5	coenzyme A, de novo synthesis	+	complete
		Bg0067	MBIN0B7A9C00_00400	CoaB	Phosphopantothenoylcysteine synthetase (EC 6.3.2.5)	B5	coenzyme A, de novo synthesis	+	complete
		Bg0067	MBIN0B7A9C00_00410	CoaX	Pantothenate kinase type III, CoaX-like (EC 2.7.1.33)	B5	coenzyme A, de novo synthesis	+	complete
		Bg0067	MBIN0B7A9C00_00425	NanR7	Sialic acid utilization regulator, RpiR family	NANA	N-acetylneuraminate utilization	+	complete
		Bg0067	MBIN0B7A9C00_00495	BglG	Beta-glucoside bgl operon antiterminator, BglG family	Bgl	beta-glucosides utilization	+	complete
		Bg0067	MBIN0B7A9C00_00500	BglFa	PTS system, beta-glucoside-specific IIA component (EC 2.7.1.69)	Bgl	beta-glucosides utilization	+	complete
		Bg0067	MBIN0B7A9C00_00500	BglFb	PTS system, beta-glucoside-specific IIB component (EC 2.7.1.69)	Bgl	beta-glucosides utilization	+	complete
		Bg0067	MBIN0B7A9C00_00500	BglFc	PTS system, beta-glucoside-specific IIC component (EC 2.7.1.69)	Bgl	beta-glucosides utilization	+	complete
		Bg0067	MBIN0B7A9C00_00505	AscB	6-phospho-beta-glucosidase (EC 3.2.1.86)	Bgl	beta-glucosides utilization	+	complete	GH1
		Bg0067	MBIN0B7A9C00_00540	LldR	Lactate-responsive regulator LldR in Firmicutes, GntR family	Lac_ut	lactate utilization	+	complete
		Bg0067	MBIN0B7A9C00_00555	AgaR	Predicted transcriptional regulator of galactosides utilization, AraC family	Aga	alpha-galactosides utilization	+	complete
		Bg0067	MBIN0B7A9C00_00560	AgaE	Predicted galactosides ABC transporter, substrate-binding protein AgaE	Aga	alpha-galactosides utilization	+	complete
		Bg0067	MBIN0B7A9C00_00565	AgaF	Predicted galactosides ABC transporter, membrane-spanning permease protein AgaF	Aga	alpha-galactosides utilization	+	complete
		Bg0067	MBIN0B7A9C00_00570	AgaG	Predicted galactosides ABC transporter, membrane-spanning permease protein AgaG	Aga	alpha-galactosides utilization	+	complete
		Bg0067	MBIN0B7A9C00_00575	AgaL	Alpha-galactosidase (EC 3.2.1.22)	Aga	alpha-galactosides utilization	+	complete	GH36
		Bg0067	MBIN0B7A9C00_00580	AgaL	Alpha-galactosidase (EC 3.2.1.22)	Aga	alpha-galactosides utilization	+	complete	GH36
		Bg0067	MBIN0B7A9C00_00585	AgaR	Predicted transcriptional regulator of galactosides utilization, AraC family	Aga	alpha-galactosides utilization	+	complete
		Bg0067	MBIN0B7A9C00_00600	AspC1	Aspartate transaminase (EC 2.6.1.1)	Asp	aspartate biosynthesis	+	complete
		Bg0067	MBIN0B7A9C00_00635						complete	GT51	Peptidoglycan
		Bg0067	MBIN0B7A9C00_00665	DapA	4-hydroxy-tetrahydrodipicolinate synthase (EC 4.3.3.7)	Lys	lysine biosynthesis	+	complete
		Bg0067	MBIN0B7A9C00_00670	DapB	4-hydroxy-tetrahydrodipicolinate reductase (EC 1.17.1.8)	Lys	lysine biosynthesis	+	complete
		Bg0067	MBIN0B7A9C00_00690	HisA	Phosphoribosylformimino-5-aminoimidazole carboxamide ribotide isomerase (EC 5.3.1.16)	His	histidine biosynthesis	+	complete
		Bg0067	MBIN0B7A9C00_00705	Hom	Homoserine dehydrogenase (EC 1.1.1.3)	Thr	threonine biosynthesis	+	complete
		Bg0067	MBIN0B7A9C00_00705	Hom	Homoserine dehydrogenase (EC 1.1.1.3)	Met	methionine biosynthesis	+	complete
		Bg0067	MBIN0B7A9C00_00710	ThrB2	Predicted functional analog of homoserine kinase (EC 2.7.1.-)	Thr	threonine biosynthesis	+	complete
		Bg0067	MBIN0B7A9C00_00715	LysC	Aspartokinase (EC 2.7.2.4)	Lys	lysine biosynthesis	+	complete
		Bg0067	MBIN0B7A9C00_00770	ThiC	Phosphomethylpyrimidine synthase ThiC (EC 4.1.99.17)	B1	TPP cofactor, de novo synthesis	-	complete
		Bg0067	MBIN0B7A9C00_00840	Bdh	NADH-dependent butanol dehydrogenase A (EC 1.1.1.-)	Butyrate	butyrate production production	-	complete
		Bg0067	MBIN0B7A9C00_01045	CysK	Cysteine synthase (EC 2.5.1.47)	Cys	cysteine biosynthesis	+	complete
		Bg0067	MBIN0B7A9C00_01050	ThrC	Threonine synthase (EC 4.2.3.1)	Thr	threonine biosynthesis	+	complete
		Bg0067	MBIN0B7A9C00_01120	AsnB1	Asparagine synthetase [glutamine-hydrolyzing] (EC 6.3.5.4)	Asn	asparagine biosynthesis	+	complete
		Bg0067	MBIN0B7A9C00_01225	DapA	4-hydroxy-tetrahydrodipicolinate synthase (EC 4.3.3.7)	Lys	lysine biosynthesis	+	complete
		Bg0067	MBIN0B7A9C00_01230	RbsR	Ribose operon repressor	Rbs	ribose utilization	+	complete
		Bg0067	MBIN0B7A9C00_01255	BglA	Beta-glucosidase (EC 3.2.1.21)	Bgl	beta-glucosides utilization	+	complete	GH3
		Bg0067	MBIN0B7A9C00_01260	BglZ	Beta-glucosides ABC transporter, permease component 2	Bgl	beta-glucosides utilization	+	complete
		Bg0067	MBIN0B7A9C00_01290						complete	GH23	Peptidoglycan
		Bg0067	MBIN0B7A9C00_01425	PanB	3-methyl-2-oxobutanoate hydroxymethyltransferase (EC 2.1.2.11)	B5	coenzyme A, de novo synthesis	+	complete
		Bg0067	MBIN0B7A9C00_01430	PanC	Pantoate--beta-alanine ligase (EC 6.3.2.1)	B5	coenzyme A, de novo synthesis	+	complete
		Bg0067	MBIN0B7A9C00_01435	PanD	Aspartate 1-decarboxylase (EC 4.1.1.11)	B5	coenzyme A, de novo synthesis	+	complete
		Bg0067	MBIN0B7A9C00_01440	ScrB1	Sucrose-6-phosphate hydrolase (EC 3.2.1.B3)	Scr	sucrose utilization	+	complete	GH32	Sucrose/fructan
		Bg0067	MBIN0B7A9C00_01445	ScrB2	Sucrose-6-phosphate hydrolase (EC 3.2.1.26)	Scr	sucrose utilization	+	complete	GH32	Sucrose/fructan
		Bg0067	MBIN0B7A9C00_01450	LacZ	Beta-galactosidase (EC 3.2.1.23)	GOS	galactooligosaccharides utilization	+	complete	GH42	b-galactose
		Bg0067	MBIN0B7A9C00_01455	XylB	Xylulose kinase (EC 2.7.1.17)	Xyl	xylose utilization	-	complete
		Bg0067	MBIN0B7A9C00_01455	XylB	Xylulose kinase (EC 2.7.1.17)	Xlt	xylitol utilization	-	complete
		Bg0067	MBIN0B7A9C00_01455	XylB	Xylulose kinase (EC 2.7.1.17)	Atl	arabinitol utilization	-	complete
		Bg0067	MBIN0B7A9C00_01455	XylB	Xylulose kinase (EC 2.7.1.17)	XOS	xylooligosaccharides utilization	+	complete
		Bg0067	MBIN0B7A9C00_01455	XylB	Xylulose kinase (EC 2.7.1.17)	Xyl	xylose utilization	-	complete
		Bg0067	MBIN0B7A9C00_01455	XylB	Xylulose kinase (EC 2.7.1.17)	Xlt	xylitol utilization	-	complete
		Bg0067	MBIN0B7A9C00_01455	XylB	Xylulose kinase (EC 2.7.1.17)	Atl	arabinitol utilization	-	complete
		Bg0067	MBIN0B7A9C00_01455	XylB	Xylulose kinase (EC 2.7.1.17)	XOS	xylooligosaccharides utilization	+	complete
		Bg0067	MBIN0B7A9C00_01460	XylA2	predicted xylose isomerase	Xyl	xylose utilization	-	complete
		Bg0067	MBIN0B7A9C00_01460	XylA2	predicted xylose isomerase	XOS	xylooligosaccharides utilization	+	complete
		Bg0067	MBIN0B7A9C00_01595						complete	GT28	Peptidoglycan
		Bg0067	MBIN0B7A9C00_01625	RhaR1	Transcriptional regulator of rhamnose utilization, AraC family	Rha	rhamnose utilization	+	complete
		Bg0067	MBIN0B7A9C00_01670	BglA	Beta-glucosidase (EC 3.2.1.21)	Bgl	beta-glucosides utilization	+	complete
		Bg0067	MBIN0B7A9C00_01885	GltD	Glutamate synthase [NADPH] small chain (EC 1.4.1.13)	Glu	glutamate biosynthesis	+	complete
		Bg0067	MBIN0B7A9C00_01900	IlvA	Threonine dehydratase (EC 4.3.1.19)	Ile	isoleucine biosynthesis	+	complete
		Bg0067	MBIN0B7A9C00_01900	IlvA	Threonine dehydratase (EC 4.3.1.19)	Leu	leucine biosynthesis	+	complete
		Bg0067	MBIN0B7A9C00_01900	IlvA	Threonine dehydratase (EC 4.3.1.19)	Val	valine biosynthesis	+	complete
		Bg0067	MBIN0B7A9C00_01905	ArgE	Acetylornithine deacetylase (EC 3.5.1.16)	Arg	arginine biosynthesis	+	complete
		Bg0067	MBIN0B7A9C00_01910	ArgF1	Ornithine carbamoyltransferase (EC 2.1.3.3)	Arg	arginine biosynthesis	+	complete
		Bg0067	MBIN0B7A9C00_01930	ScrB2	Sucrose-6-phosphate hydrolase (EC 3.2.1.26)	Scr	sucrose utilization	+	complete	GH32	Sucrose/fructan
		Bg0067	MBIN0B7A9C00_01935	ScrAb	PTS system, sucrose-specific IIB component (EC 2.7.1.69)	Scr	sucrose utilization	+	complete
		Bg0067	MBIN0B7A9C00_01935	ScrAc	PTS system, sucrose-specific IIC component (EC 2.7.1.69)	Scr	sucrose utilization	+	complete
		Bg0067	MBIN0B7A9C00_01940	AgaL	Alpha-galactosidase (EC 3.2.1.22)	Aga	alpha-galactosides utilization	+	complete	GH36
		Bg0067	MBIN0B7A9C00_01945	MalL	Oligo-1,6-glucosidase (EC 3.2.1.10)	Mal	maltose utilization	+	complete	GH13_31	Starch/glycogen
		Bg0067	MBIN0B7A9C00_01945	MalL	Oligo-1,6-glucosidase (EC 3.2.1.10)	MOS	maltooligosaccharides utilization	+	complete	GH13_31	Starch/glycogen
		Bg0067	MBIN0B7A9C00_01945	MalL	Oligo-1,6-glucosidase (EC 3.2.1.10)	Mal	maltose utilization	+	complete	GH13_31	Starch/glycogen
		Bg0067	MBIN0B7A9C00_01945	MalL	Oligo-1,6-glucosidase (EC 3.2.1.10)	MOS	maltooligosaccharides utilization	+	complete	GH13_31	Starch/glycogen
		Bg0067	MBIN0B7A9C00_01950	ScrR	Sucrose operon repressor ScrR, LacI family	Scr	sucrose utilization	+	complete
		Bg0067	MBIN0B7A9C00_02000	NagR2	Predicted transcriptional regulator of N-Acetylglucosamine utilization, GntR family	GlcNAc	N-acetylglucosamine utilization	+	complete
		Bg0067	MBIN0B7A9C00_02010	RbsK	Ribokinase (EC 2.7.1.15)	Rbs	ribose utilization	+	complete
		Bg0067	MBIN0B7A9C00_02020	BaiA	3-alpha-hydroxycholanate dehydrogenase (NADP(+)) (EC 1.1.1.392)	BA_t	bile acid transformation	+	complete
		Bg0067	MBIN0B7A9C00_02150	AroK1	Shikimate kinase I (EC 2.7.1.71)	Chor	chorismate biosynthesis	+	complete
		Bg0067	MBIN0B7A9C00_02315	PflB	Pyruvate formate-lyase activating enzyme (EC 1.97.1.4)	Formate	formate production production	+	complete
		Bg0067	MBIN0B7A9C00_02320	PflA	Pyruvate formate-lyase (EC 2.3.1.54)	Formate	formate production production	+	complete
		Bg0067	MBIN0B7A9C00_02425	GlgP	Glycogen phosphorylase (EC 2.4.1.1)	Mal	maltose utilization	+	complete	GT35	Starch/glycogen
		Bg0067	MBIN0B7A9C00_02425	GlgP	Glycogen phosphorylase (EC 2.4.1.1)	MOS	maltooligosaccharides utilization	+	complete	GT35	Starch/glycogen
		Bg0067	MBIN0B7A9C00_02480						complete	GH18	Chitin/chitosan
		Bg0067	MBIN0B7A9C00_02495	RhaR1	Transcriptional regulator of rhamnose utilization, AraC family	Rha	rhamnose utilization	+	complete
		Bg0067	MBIN0B7A9C00_02500	XylR	Xylose activator XylR (AraC family)	Xyl	xylose utilization	-	complete
		Bg0067	MBIN0B7A9C00_02765						complete	GH23	Peptidoglycan
		Bg0067	MBIN0B7A9C00_02770	XynA	Endo-1,4-beta-xylanase (EC 3.2.1.8)	XOS	xylooligosaccharides utilization	+	complete	GH10	Xylan
		Bg0067	MBIN0B7A9C00_02770	XynA	Endo-1,4-beta-xylanase (EC 3.2.1.8)	XOS	xylooligosaccharides utilization	+	complete	GH10	Xylan
		Bg0067	MBIN0B7A9C00_03015	XynA	Endo-1,4-beta-xylanase (EC 3.2.1.8)	XOS	xylooligosaccharides utilization	+	complete	GH5_4	Cellulose
		Bg0067	MBIN0B7A9C00_03015	XynA	Endo-1,4-beta-xylanase (EC 3.2.1.8)	XOS	xylooligosaccharides utilization	+	complete	GH5_4	Cellulose
		Bg0067	MBIN0B7A9C00_03115						complete	CBM50	Peptidoglycan
		Bg0067	MBIN0B7A9C00_03160	LdhA-L	L-lactate dehydrogenase (EC 1.1.1.27)	L-Lactate	L-lactate production production	+	complete
		Bg0067	MBIN0B7A9C00_03215	TrpA	Tryptophan synthase alpha chain (EC 4.2.1.20)	Trp	tryptophan biosynthesis	+	complete
		Bg0067	MBIN0B7A9C00_03220	TrpB	Tryptophan synthase beta chain (EC 4.2.1.20)	Trp	tryptophan biosynthesis	+	complete
		Bg0067	MBIN0B7A9C00_03225	TrpF	Phosphoribosylanthranilate isomerase (EC 5.3.1.24)	Trp	tryptophan biosynthesis	+	complete
		Bg0067	MBIN0B7A9C00_03230	TrpC	Indole-3-glycerol phosphate synthase (EC 4.1.1.48)	Trp	tryptophan biosynthesis	+	complete
		Bg0067	MBIN0B7A9C00_03235	TrpD	Anthranilate phosphoribosyltransferase (EC 2.4.2.18)	Trp	tryptophan biosynthesis	+	complete
		Bg0067	MBIN0B7A9C00_03240	TrpG	Anthranilate synthase, amidotransferase component (EC 4.1.3.27)	Trp	tryptophan biosynthesis	+	complete
		Bg0067	MBIN0B7A9C00_03245	TrpE	Anthranilate synthase, aminase component (EC 4.1.3.27)	Trp	tryptophan biosynthesis	+	complete
		Bg0067	MBIN0B7A9C00_03280	LDC1	Lysine decarboxylase (EC 4.1.1.18)	Lys_d	lysine degradation	-	complete
		Bg0067	MBIN0B7A9C00_03320	MxmX	Maltodextrin ABC transporter, ATP-binding protein MsmX	Mal	maltose utilization	+	complete
		Bg0067	MBIN0B7A9C00_03320	MxmX	Maltodextrin ABC transporter, ATP-binding protein MsmX	MOS	maltooligosaccharides utilization	+	complete
		Bg0067	MBIN0B7A9C00_03385	LacZ	Beta-galactosidase (EC 3.2.1.23)	GOS	galactooligosaccharides utilization	+	complete	GH2
		Bg0067	MBIN0B7A9C00_03390	BgaT	Predicted beta-galactoside symporter, MFS family	GOS	galactooligosaccharides utilization	+	complete
		Bg0067	MBIN0B7A9C00_03450	NadA	Quinolinate synthetase (EC 2.5.1.72)	B3	NAD(P) cofactors, de novo synthesis	+	complete
		Bg0067	MBIN0B7A9C00_03455	NadB	L-aspartate oxidase (EC 1.4.3.16)	B3	NAD(P) cofactors, de novo synthesis	+	complete
		Bg0067	MBIN0B7A9C00_03460	NadC	Quinolinate phosphoribosyltransferase [decarboxylating] (EC 2.4.2.19)	B3	NAD(P) cofactors, de novo synthesis	+	complete
		Bg0067	MBIN0B7A9C00_03505						complete	GH106	Pectin	a-rhamnose
		Bg0067	MBIN0B7A9C00_03510	DapA	4-hydroxy-tetrahydrodipicolinate synthase (EC 4.3.3.7)	Lys	lysine biosynthesis	+	complete
		Bg0067	MBIN0B7A9C00_03515	SerA	D-3-phosphoglycerate dehydrogenase (EC 1.1.1.95)	Ser	serine biosynthesis	+	complete
		Bg0067	MBIN0B7A9C00_03630	Frk_ScrK	Fructokinase (EC 2.7.1.4)	Scr	sucrose utilization	+	complete
		Bg0067	MBIN0B7A9C00_03630	Frk_ScrK	Fructokinase (EC 2.7.1.4)	FOS	fructooligosaccharides utilization	+	complete
		Bg0067	MBIN0B7A9C00_03630	Frk_ScrK	Fructokinase (EC 2.7.1.4)	Mtl	mannitol utilization	-	complete
		Bg0067	MBIN0B7A9C00_03630	ScrK	Fructokinase (EC 2.7.1.4)	Scr	sucrose utilization	+	complete
		Bg0067	MBIN0B7A9C00_03630	ScrK	Fructokinase (EC 2.7.1.4)	FOS	fructooligosaccharides utilization	+	complete
		Bg0067	MBIN0B7A9C00_03630	ScrK	Fructokinase (EC 2.7.1.4)	Mtl	mannitol utilization	-	complete
		Bg0067	MBIN0B7A9C00_03640	DapF	Diaminopimelate epimerase (EC 5.1.1.7)	Lys	lysine biosynthesis	+	complete
		Bg0067	MBIN0B7A9C00_03725	BioB	Biotin synthase (EC 2.8.1.6)	B7	biotin cofactor, de novo synthesis	-	complete
		Bg0067	MBIN0B7A9C00_03735	FraE	L-asparaginase (EC 3.5.1.1)	FruAsn	fructoseasparagine utilization	-	complete
		Bg0067	MBIN0B7A9C00_03855	ProC	Pyrroline-5-carboxylate reductase (EC 1.5.1.2)	Pro	proline biosynthesis	+	complete
		Bg0067	MBIN0B7A9C00_03865	MalE	Maltose/maltodextrin ABC transporter, substrate binding periplasmic protein MalE	Mal	maltose utilization	+	complete
		Bg0067	MBIN0B7A9C00_03865	MalE	Maltose/maltodextrin ABC transporter, substrate binding periplasmic protein MalE	MOS	maltooligosaccharides utilization	+	complete
		Bg0067	MBIN0B7A9C00_03870	MalF	Maltose/maltodextrin ABC transporter, permease protein MalF	Mal	maltose utilization	+	complete
		Bg0067	MBIN0B7A9C00_03870	MalF	Maltose/maltodextrin ABC transporter, permease protein MalF	MOS	maltooligosaccharides utilization	+	complete
		Bg0067	MBIN0B7A9C00_03875	MalG	Maltose/maltodextrin ABC transporter, permease protein MalG	Mal	maltose utilization	+	complete
		Bg0067	MBIN0B7A9C00_03875	MalG	Maltose/maltodextrin ABC transporter, permease protein MalG	MOS	maltooligosaccharides utilization	+	complete
		Bg0067	MBIN0B7A9C00_03960	AspC	Aspartate aminotransferase (EC 2.6.1.1)	Asp	aspartate biosynthesis	+	complete
		Bg0067	MBIN0B7A9C00_03970	KdgK1	2-dehydro-3-deoxygluconokinase (EC 2.7.1.45)	ddGlcA	unsaturated glucuronate utilization	-	complete
		Bg0067	MBIN0B7A9C00_04020	NagKH	N-acetylhexosamine 1-kinase (EC 2.7.1.162)	GlcNAc	N-acetylglucosamine utilization	+	complete
		Bg0067	MBIN0B7A9C00_04045	AroK1	Shikimate kinase I (EC 2.7.1.71)	Chor	chorismate biosynthesis	+	complete
		Bg0067	MBIN0B7A9C00_04090	ArgF1	Ornithine carbamoyltransferase (EC 2.1.3.3)	Arg	arginine biosynthesis	+	complete
		Bg0067	MBIN0B7A9C00_04255						complete	GT4
		Bg0067	MBIN0B7A9C00_04295						complete	GH113	b-1,4-mannan
		Bg0067	MBIN0B7A9C00_04375	ADH	Alcohol dehydrogenase (EC 1.1.1.1)	Ethanol	ethanol production production	+	complete
		Bg0067	MBIN0B7A9C00_04435	LnbA	Predicted galacto-N-biose-, lacto-N-biose, chitobiose ABC transporter, periplasmic substrate-binding protein	Lnb	lacto-N-biose utilization	+	complete
		Bg0067	MBIN0B7A9C00_04435	LnbA	Predicted galacto-N-biose-, lacto-N-biose, chitobiose ABC transporter, periplasmic substrate-binding protein	Chb	chitobiose utilization	-	complete
		Bg0067	MBIN0B7A9C00_04440	LnbB	Predicted galacto-N-biose-, lacto-N-biose, chitobiose ABC transporter, permease component 1	Lnb	lacto-N-biose utilization	+	complete
		Bg0067	MBIN0B7A9C00_04440	LnbB	Predicted galacto-N-biose-, lacto-N-biose, chitobiose ABC transporter, permease component 1	Chb	chitobiose utilization	-	complete
		Bg0067	MBIN0B7A9C00_04445	LnbC	Predicted galacto-N-biose-, lacto-N-biose, chitobiose ABC transporter, permease component 2	Lnb	lacto-N-biose utilization	+	complete
		Bg0067	MBIN0B7A9C00_04445	LnbC	Predicted galacto-N-biose-, lacto-N-biose, chitobiose ABC transporter, permease component 2	Chb	chitobiose utilization	-	complete
		Bg0067	MBIN0B7A9C00_04465	GlmM	Phosphoglucosamine mutase (EC 5.4.2.10)	GlcNAc	N-acetylglucosamine utilization	+	complete
		Bg0067	MBIN0B7A9C00_04535	GlnN	Glutamine synthetase type III, GlnN (EC 6.3.1.2)	Gln	glutamine biosynthesis	+	complete
		Bg0067	MBIN0B7A9C00_04640						complete	CBM50	Peptidoglycan
		Bg0067	MBIN0B7A9C00_04660	CbiC	Cobalt-precorrin-8 methylmutase (EC 5.4.99.60)	B12	cobalamin cofactors, de novo synthesis	+	complete
		Bg0067	MBIN0B7A9C00_04665	CobU	Adenosylcobinamide-phosphate guanylyltransferase (EC 2.7.7.62)	B12	cobalamin cofactors, de novo synthesis	+	complete
		Bg0067	MBIN0B7A9C00_04670	CobU	Adenosylcobinamide-phosphate guanylyltransferase (EC 2.7.7.62)	B12	cobalamin cofactors, de novo synthesis	+	complete
		Bg0067	MBIN0B7A9C00_04705	CbiP	Cobyric acid synthase (EC 6.3.5.10)	B12	cobalamin cofactors, de novo synthesis	+	complete
		Bg0067	MBIN0B7A9C00_04710	CobD	L-threonine 3-O-phosphate decarboxylase (EC 4.1.1.81)	B12	cobalamin cofactors, de novo synthesis	+	complete
		Bg0067	MBIN0B7A9C00_04715	CbiB	Adenosylcobinamide-phosphate synthase (EC 6.3.1.10)	B12	cobalamin cofactors, de novo synthesis	+	complete
		Bg0067	MBIN0B7A9C00_04720	CobC	Alpha-ribazole-5'-phosphate phosphatase (EC 3.1.3.73)	B12	cobalamin cofactors, de novo synthesis	+	complete
		Bg0067	MBIN0B7A9C00_04725	CobS	Cobalamin synthase (EC 2.7.8.26)	B12	cobalamin cofactors, de novo synthesis	+	complete
		Bg0067	MBIN0B7A9C00_04730	CobT	Nicotinate-nucleotide--dimethylbenzimidazole phosphoribosyltransferase (EC 2.4.2.21)	B12	cobalamin cofactors, de novo synthesis	+	complete
		Bg0067	MBIN0B7A9C00_04735	CbiA	Cobyrinic acid a,c-diamide synthetase (EC 6.3.5.11)	B12	cobalamin cofactors, de novo synthesis	+	complete
		Bg0067	MBIN0B7A9C00_04740	CbiT	Cobalt-precorrin-6B C15-methyltransferase [decarboxylating] (EC 2.1.1.196)	B12	cobalamin cofactors, de novo synthesis	+	complete
		Bg0067	MBIN0B7A9C00_04740	CbiE	Cobalt-precorrin-7 (C5)-methyltransferase (EC 2.1.1.289)	B12	cobalamin cofactors, de novo synthesis	+	complete
		Bg0067	MBIN0B7A9C00_04745	CbiH	Cobalt-precorrin-3 C(17)-methyltransferase (EC 2.1.1.272)	B12	cobalamin cofactors, de novo synthesis	+	complete
		Bg0067	MBIN0B7A9C00_04750	CbiF	Cobalt-precorrin-4 C(11)-methyltransferase (EC 2.1.1.271)	B12	cobalamin cofactors, de novo synthesis	+	complete
		Bg0067	MBIN0B7A9C00_04755	CbiL	Cobalt-precorrin-2 C(20)-methyltransferase (EC 2.1.1.151)	B12	cobalamin cofactors, de novo synthesis	+	complete
		Bg0067	MBIN0B7A9C00_04760	CbiD	Cobalt-precorrin-5B (C1)-methyltransferase (EC 2.1.1.195)	B12	cobalamin cofactors, de novo synthesis	+	complete
		Bg0067	MBIN0B7A9C00_04790	BtuR1	Cob(I)alamin adenosyltransferase (EC 2.5.1.17)	B12	cobalamin cofactors, de novo synthesis	+	complete
		Bg0067	MBIN0B7A9C00_04795	CbiJ	Cobalt-precorrin-6A reductase (EC 1.3.1.106)	B12	cobalamin cofactors, de novo synthesis	+	complete
		Bg0067	MBIN0B7A9C00_04800	CbiG	Cobalt-precorrin 5A hydrolase (EC 3.7.1.12)	B12	cobalamin cofactors, de novo synthesis	+	complete
		Bg0067	MBIN0B7A9C00_04815						complete	CBM50-GH18
		Bg0067	MBIN0B7A9C00_04820	QueA	S-adenosylmethionine:tRNA ribosyltransferase-isomerase (EC 2.4.99.17)	Q	queuosine, de novo synthesis	-	complete
		Bg0067	MBIN0B7A9C00_04850	ThrC	Threonine synthase (EC 4.2.3.1)	Thr	threonine biosynthesis	+	complete
		Bg0067	MBIN0B7A9C00_04860	LeuD	3-isopropylmalate dehydratase small subunit (EC 4.2.1.33)	Leu	leucine biosynthesis	+	complete
		Bg0067	MBIN0B7A9C00_04865	LeuC	3-isopropylmalate dehydratase large subunit (EC 4.2.1.33)	Leu	leucine biosynthesis	+	complete
		Bg0067	MBIN0B7A9C00_04870	Asd	Aspartate-semialdehyde dehydrogenase (EC 1.2.1.11)	Lys	lysine biosynthesis	+	complete
		Bg0067	MBIN0B7A9C00_04875	ArgH	Argininosuccinate lyase (EC 4.3.2.1)	Arg	arginine biosynthesis	+	complete
		Bg0067	MBIN0B7A9C00_04880	QueH	Epoxyqueuosine reductase (EC 1.17.99.6) QueH	Q	queuosine, de novo synthesis	-	complete
		Bg0067	MBIN0B7A9C00_04915	GlcK	Glucokinase (EC 2.7.1.2)	Glc	glucose utilization	+	complete
		Bg0067	MBIN0B7A9C00_05010	XynB	Beta-xylosidase (EC 3.2.1.37)	XOS	xylooligosaccharides utilization	+	complete	GH43_11	Pectin
		Bg0067	MBIN0B7A9C00_05015	XynT	Xyloside transporter XynT	XOS	xylooligosaccharides utilization	+	complete
		Bg0067	MBIN0B7A9C00_05025	Bgl3	Beta-glucosidase, GH3	Bgl	beta-glucosides utilization	+	complete	GH3
		Bg0067	MBIN0B7A9C00_05025	Bgl3	Beta-glucosidase, GH3	Bgl	beta-glucosides utilization	+	complete	GH3
		Bg0067	MBIN0B7A9C00_05025	Bgl3	Beta-glucosidase, GH3	Bgl	beta-glucosides utilization	+	complete	GH3
		Bg0067	MBIN0B7A9C00_05030	BglA	Beta-glucosidase (EC 3.2.1.21)	Bgl	beta-glucosides utilization	+	complete	GH3
		Bg0067	MBIN0B7A9C00_05035	XynA	Endo-1,4-beta-xylanase (EC 3.2.1.8)	XOS	xylooligosaccharides utilization	+	complete	GH43_35	Pectin
		Bg0067	MBIN0B7A9C00_05035	XynA	Endo-1,4-beta-xylanase (EC 3.2.1.8)	XOS	xylooligosaccharides utilization	+	complete	GH43_35	Pectin
		Bg0067	MBIN0B7A9C00_05035	XynB2	Xylan 1,4-beta-xylosidase (EC 3.2.1.37)	XOS	xylooligosaccharides utilization	+	complete	GH43_35	Pectin
		Bg0067	MBIN0B7A9C00_05045	IlvE	Branched-chain amino acid aminotransferase (EC 2.6.1.42)	Ile	isoleucine biosynthesis	+	complete
		Bg0067	MBIN0B7A9C00_05045	IlvE	Branched-chain amino acid aminotransferase (EC 2.6.1.42)	Leu	leucine biosynthesis	+	complete
		Bg0067	MBIN0B7A9C00_05045	IlvE	Branched-chain amino acid aminotransferase (EC 2.6.1.42)	Val	valine biosynthesis	+	complete
		Bg0067	MBIN0B7A9C00_05050	IlvM	Acetolactate synthase small subunit (EC 2.2.1.6)	Ile	isoleucine biosynthesis	+	complete
		Bg0067	MBIN0B7A9C00_05050	IlvM	Acetolactate synthase small subunit (EC 2.2.1.6)	Leu	leucine biosynthesis	+	complete
		Bg0067	MBIN0B7A9C00_05050	IlvM	Acetolactate synthase small subunit (EC 2.2.1.6)	Val	valine biosynthesis	+	complete
		Bg0067	MBIN0B7A9C00_05055	IlvG	Acetolactate synthase large subunit (EC 2.2.1.6)	Ile	isoleucine biosynthesis	+	complete
		Bg0067	MBIN0B7A9C00_05055	IlvG	Acetolactate synthase large subunit (EC 2.2.1.6)	Leu	leucine biosynthesis	+	complete
		Bg0067	MBIN0B7A9C00_05055	IlvG	Acetolactate synthase large subunit (EC 2.2.1.6)	Val	valine biosynthesis	+	complete
		Bg0067	MBIN0B7A9C00_05075	FolA	Dihydrofolate reductase (EC 1.5.1.3)	B9	folate cofactors, de novo synthesis	-	complete
		Bg0067	MBIN0B7A9C00_05085	Hom	Homoserine dehydrogenase (EC 1.1.1.3)	Thr	threonine biosynthesis	+	complete
		Bg0067	MBIN0B7A9C00_05085	Hom	Homoserine dehydrogenase (EC 1.1.1.3)	Met	methionine biosynthesis	+	complete
		Bg0067	MBIN0B7A9C00_05130	AlfA	Alpha-L-fucosidase (EC 3.2.1.51)	Fcs	fucosides utilization	+	complete	GH29	a-L-fucose
		Bg0067	MBIN0B7A9C00_05170						complete	GT28	Peptidoglycan
		Bg0067	MBIN0B7A9C00_05315	BglA	Beta-glucosidase (EC 3.2.1.21)	Bgl	beta-glucosides utilization	+	complete	GH3
		Bg0067	MBIN0B7A9C00_05560	CoaE	Dephospho-CoA kinase (EC 2.7.1.24)	B5	coenzyme A, de novo synthesis	+	complete
		Bg0067	MBIN0B7A9C00_05605	BaiH	NAD(H)-dependent 7-beta-hydroxy-3-oxo-delta4-cholenoic acid oxidoreductase	BA_t	bile acid transformation	+	complete
		Bg0067	MBIN0B7A9C00_05610	BaiR	Predicted transcriptional regulator for bile acid transformation, AraC family	BA_t	bile acid transformation	+	complete
		Bg0067	MBIN0B7A9C00_05640	LysA	Diaminopimelate decarboxylase (EC 4.1.1.20)	Lys	lysine biosynthesis	+	complete
		Bg0067	MBIN0B7A9C00_05740	AADH	Acetaldehyde dehydrogenase (EC 1.2.1.10)	Ethanol	ethanol production production	+	complete
		Bg0067	MBIN0B7A9C00_05740	ADH	Alcohol dehydrogenase (EC 1.1.1.1)	Ethanol	ethanol production production	+	complete
		Bg0067	MBIN0B7A9C00_05770	MetY	O-succinylhomoserine sulfhydrylase (EC 2.5.1.48)	Met	methionine biosynthesis	+	complete
		Bg0067	MBIN0B7A9C00_05845	SerA	D-3-phosphoglycerate dehydrogenase (EC 1.1.1.95)	Ser	serine biosynthesis	+	complete
		Bg0067	MBIN0B7A9C00_05850	SerC1	Phosphoserine aminotransferase (EC 2.6.1.52)	Ser	serine biosynthesis	+	complete
		Bg0067	MBIN0B7A9C00_05855	IlvG	Acetolactate synthase large subunit (EC 2.2.1.6)	Ile	isoleucine biosynthesis	+	complete
		Bg0067	MBIN0B7A9C00_05855	IlvG	Acetolactate synthase large subunit (EC 2.2.1.6)	Leu	leucine biosynthesis	+	complete
		Bg0067	MBIN0B7A9C00_05855	IlvG	Acetolactate synthase large subunit (EC 2.2.1.6)	Val	valine biosynthesis	+	complete
		Bg0067	MBIN0B7A9C00_05860	IlvD	Dihydroxy-acid dehydratase (EC 4.2.1.9)	Ile	isoleucine biosynthesis	+	complete
		Bg0067	MBIN0B7A9C00_05860	IlvD	Dihydroxy-acid dehydratase (EC 4.2.1.9)	Leu	leucine biosynthesis	+	complete
		Bg0067	MBIN0B7A9C00_05860	IlvD	Dihydroxy-acid dehydratase (EC 4.2.1.9)	Val	valine biosynthesis	+	complete
		Bg0067	MBIN0B7A9C00_05865	LeuB	3-isopropylmalate dehydrogenase (EC 1.1.1.85)	Leu	leucine biosynthesis	+	complete
		Bg0067	MBIN0B7A9C00_05875	qTGT	Queuine tRNA-ribosyltransferase (EC 2.4.2.29)	Q	queuosine, de novo synthesis	-	complete
		Bg0067	MBIN0B7A9C00_05885	AroC	Chorismate synthase (EC 4.2.3.5)	Chor	chorismate biosynthesis	+	complete
		Bg0067	MBIN0B7A9C00_06000						complete	GT51	Peptidoglycan
		Bg0067	MBIN0B7A9C00_06020	LldD	L-lactate dehydrogenase (EC 1.1.2.3)	Lac_ut	lactate utilization	+	complete
		Bg0067	MBIN0B7A9C00_06025	AspC	Aspartate aminotransferase (EC 2.6.1.1)	Asp	aspartate biosynthesis	+	complete
		Bg0067	MBIN0B7A9C00_06035	MetA	Homoserine O-succinyltransferase (EC 2.3.1.46)	Met	methionine biosynthesis	+	complete
		Bg0067	MBIN0B7A9C00_06180	CysE	Serine acetyltransferase (EC 2.3.1.30)	Cys	cysteine biosynthesis	+	complete
		Bg0067	MBIN0B7A9C00_06280	CysK	Cysteine synthase (EC 2.5.1.47)	Cys	cysteine biosynthesis	+	complete
		Bg0067	MBIN0B7A9C00_06300	GlyA	Serine hydroxymethyltransferase (EC 2.1.2.1)	Gly	glycine biosynthesis	+	complete
		Bg0067	MBIN0B7A9C00_06330	HisC	Histidinol-phosphate aminotransferase (EC 2.6.1.9)	His	histidine biosynthesis	+	complete
		Bg0067	MBIN0B7A9C00_06335	AspC	Aspartate aminotransferase (EC 2.6.1.1)	Asp	aspartate biosynthesis	+	complete
		Bg0067	MBIN0B7A9C00_06335	AroJa	Biosynthetic Aromatic amino acid aminotransferase alpha (EC 2.6.1.57)	Tyr	tyrosine biosynthesis	+	complete
		Bg0067	MBIN0B7A9C00_06335	AroJa	Biosynthetic Aromatic amino acid aminotransferase alpha (EC 2.6.1.57)	Phe	phenylalanine biosynthesis	+	complete
		Bg0067	MBIN0B7A9C00_06570						complete	GH151	a-L-fucose
		Bg0067	MBIN0B7A9C00_06575	FsdY	Fucosides ABC transport system, permease protein, predicted	Fcs	fucosides utilization	+	complete
		Bg0067	MBIN0B7A9C00_06580	FsdY	Fucosides ABC transport system, permease protein, predicted	Fcs	fucosides utilization	+	complete
		Bg0067	MBIN0B7A9C00_06585	FsdX	Fucosides ABC transport system, substrate-binding protein, predicted	Fcs	fucosides utilization	+	complete
		Bg0067	MBIN0B7A9C00_06610	MalZ	Maltodextrin glucosidase (EC 3.2.1.20)	Mal	maltose utilization	+	complete	GH31
		Bg0067	MBIN0B7A9C00_06610	MalZ	Maltodextrin glucosidase (EC 3.2.1.20)	MOS	maltooligosaccharides utilization	+	complete	GH31
		Bg0067	MBIN0B7A9C00_06905	Trd	Tryptophan decarboxylase (EC 4.1.1.28)	Trp_d	tryptophan degradation	+	complete
		Bg0067	MBIN0B7A9C00_06910	AsnB1	Asparagine synthetase [glutamine-hydrolyzing] (EC 6.3.5.4)	Asn	asparagine biosynthesis	+	complete
		Bg0067	MBIN0B7A9C00_06960	AbfA1	Alpha-N-arabinofuranosidase (EC 3.2.1.55)	aAOS	alpha-arabinooligosaccharides utilization	-	complete	GH51	Pectin
		Bg0067	MBIN0B7A9C00_06970	BglA	Beta-glucosidase (EC 3.2.1.21)	Bgl	beta-glucosides utilization	+	complete	GH3
		Bg0067	MBIN0B7A9C00_06975	XynW	Possible beta-xyloside ABC transporter, permease component XynW	XOS	xylooligosaccharides utilization	+	complete
		Bg0067	MBIN0B7A9C00_06980	XynV	Possible beta-xyloside ABC transporter, permease component XynV	XOS	xylooligosaccharides utilization	+	complete
		Bg0067	MBIN0B7A9C00_06985	XynU	Possible beta-xyloside ABC transporter, substrate-binding protein XynU	XOS	xylooligosaccharides utilization	+	complete
		Bg0067	MBIN0B7A9C00_07085						complete	GH25-CBM50
		Bg0067	MBIN0B7A9C00_07295	AroG2	2-keto-3-deoxy-D-arabino-heptulosonate-7-phosphate synthase I beta (EC 2.5.1.54)	Chor	chorismate biosynthesis	+	complete
		Bg0067	MBIN0B7A9C00_07300	AroB	3-dehydroquinate synthase (EC 4.2.3.4)	Chor	chorismate biosynthesis	+	complete
		Bg0067	MBIN0B7A9C00_07305	AroE4	Shikimate/quinate 5-dehydrogenase I beta (EC 1.1.1.282)	Chor	chorismate biosynthesis	+	complete
		Bg0067	MBIN0B7A9C00_07310	LdhA-D	D-lactate dehydrogenase (EC 1.1.1.28)	D-Lactate	D-lactate production production	+	complete
		Bg0067	MBIN0B7A9C00_07320						complete	CE4
		Bg0067	MBIN0B7A9C00_07345	BglA	Beta-glucosidase (EC 3.2.1.21)	Bgl	beta-glucosides utilization	+	complete	GH3
		Bg0067	MBIN0B7A9C00_07365	BglA	Beta-glucosidase (EC 3.2.1.21)	Bgl	beta-glucosides utilization	+	complete	GH3
		Bg0067	MBIN0B7A9C00_07470	NadE	NAD synthetase (EC 6.3.1.5)	B3	NAD(P) cofactors, de novo synthesis	+	complete
		Bg0067	MBIN0B7A9C00_07490	NagA1	N-acetylglucosamine-6-phosphate deacetylase (EC 3.5.1.25)	ManNAc	N-acetylmannosamine utilization	-	complete	CE9
		Bg0067	MBIN0B7A9C00_07490	NagA1	N-acetylglucosamine-6-phosphate deacetylase (EC 3.5.1.25)	NANA	N-acetylneuraminate utilization	+	complete	CE9
		Bg0067	MBIN0B7A9C00_07490	NagA1	N-acetylglucosamine-6-phosphate deacetylase (EC 3.5.1.25)	GlcNAc	N-acetylglucosamine utilization	+	complete	CE9
		Bg0067	MBIN0B7A9C00_07490	NagA1	N-acetylglucosamine-6-phosphate deacetylase (EC 3.5.1.25)	Chb	chitobiose utilization	-	complete	CE9
		Bg0067	MBIN0B7A9C00_07490	NagA1	N-acetylglucosamine-6-phosphate deacetylase (EC 3.5.1.25)	Lnb	lacto-N-biose utilization	+	complete	CE9
		Bg0067	MBIN0B7A9C00_07490	NagA	N-acetylglucosamine-6-phosphate deacetylase (EC 3.5.1.25)	ManNAc	N-acetylmannosamine utilization	-	complete	CE9
		Bg0067	MBIN0B7A9C00_07490	NagA	N-acetylglucosamine-6-phosphate deacetylase (EC 3.5.1.25)	NANA	N-acetylneuraminate utilization	+	complete	CE9
		Bg0067	MBIN0B7A9C00_07490	NagA	N-acetylglucosamine-6-phosphate deacetylase (EC 3.5.1.25)	GlcNAc	N-acetylglucosamine utilization	+	complete	CE9
		Bg0067	MBIN0B7A9C00_07490	NagA	N-acetylglucosamine-6-phosphate deacetylase (EC 3.5.1.25)	Chb	chitobiose utilization	-	complete	CE9
		Bg0067	MBIN0B7A9C00_07490	NagA	N-acetylglucosamine-6-phosphate deacetylase (EC 3.5.1.25)	Lnb	lacto-N-biose utilization	+	complete	CE9
		Bg0067	MBIN0B7A9C00_07495	AscB	6-phospho-beta-glucosidase (EC 3.2.1.86)	Bgl	beta-glucosides utilization	+	complete	GH1
		Bg0067	MBIN0B7A9C00_07500	BglFb	PTS system, beta-glucoside-specific IIB component (EC 2.7.1.69)	Bgl	beta-glucosides utilization	+	complete
		Bg0067	MBIN0B7A9C00_07505	UidA	Beta-glucuronidase (EC 3.2.1.31)	GlcAs	glucuronides utilization	+	complete	GH2
		Bg0067	MBIN0B7A9C00_07510	BglFa	PTS system, beta-glucoside-specific IIA component (EC 2.7.1.69)	Bgl	beta-glucosides utilization	+	complete
		Bg0067	MBIN0B7A9C00_07510	BglFb	PTS system, beta-glucoside-specific IIB component (EC 2.7.1.69)	Bgl	beta-glucosides utilization	+	complete
		Bg0067	MBIN0B7A9C00_07510	BglFc	PTS system, beta-glucoside-specific IIC component (EC 2.7.1.69)	Bgl	beta-glucosides utilization	+	complete
		Bg0067	MBIN0B7A9C00_07510	UidB3	Predicted beta-glucuronide-specific PTS system, IIABC components	GlcAs	glucuronides utilization	+	complete
		Bg0067	MBIN0B7A9C00_07515	RhiY	Predicted rhamnogalacturonide TRAP-type transporter, small permease component	Rhi	rhamnogalacturonides utilization	+	complete
		Bg0067	MBIN0B7A9C00_07520	RhiZ	Predicted rhamnogalacturonide TRAP-type transporter, large permease component	Rhi	rhamnogalacturonides utilization	+	complete
		Bg0067	MBIN0B7A9C00_07530	RhiN	Unsaturated rhamnogalacturonyl hydrolase (EC 3.2.1.172)	Rhi	rhamnogalacturonides utilization	+	complete	GH105	Pectin
		Bg0067	MBIN0B7A9C00_07535	RhaB	Rhamnulokinase (EC 2.7.1.5)	Rha	rhamnose utilization	+	complete
		Bg0067	MBIN0B7A9C00_07535	RhaB	Rhamnulokinase (EC 2.7.1.5)	Rhi	rhamnogalacturonides utilization	+	complete
		Bg0067	MBIN0B7A9C00_07540	RhaA	L-rhamnose isomerase (EC 5.3.1.14)	Rha	rhamnose utilization	+	complete
		Bg0067	MBIN0B7A9C00_07540	RhaA	L-rhamnose isomerase (EC 5.3.1.14)	Rhi	rhamnogalacturonides utilization	+	complete
		Bg0067	MBIN0B7A9C00_07550	AglA	Alpha-glucosidase (EC 3.2.1.20)	Mal	maltose utilization	+	complete	GH31
		Bg0067	MBIN0B7A9C00_07550	AglA	Alpha-glucosidase (EC 3.2.1.20)	MOS	maltooligosaccharides utilization	+	complete	GH31
		Bg0067	MBIN0B7A9C00_07555	UxuP	TRAP-type hexuronate transport system, periplasmic component	GlcA	glucuronate utilization	+	complete
		Bg0067	MBIN0B7A9C00_07555	UxuP	TRAP-type hexuronate transport system, periplasmic component	GalA	galacturonate utilization	+	complete
		Bg0067	MBIN0B7A9C00_07560	UxuQ	TRAP-type hexuronate transport system, small permease component	GlcA	glucuronate utilization	+	complete
		Bg0067	MBIN0B7A9C00_07560	UxuQ	TRAP-type hexuronate transport system, small permease component	GalA	galacturonate utilization	+	complete
		Bg0067	MBIN0B7A9C00_07565	UxuM	TRAP-type hexuronate transport system, large permease component	GlcA	glucuronate utilization	+	complete
		Bg0067	MBIN0B7A9C00_07565	UxuM	TRAP-type hexuronate transport system, large permease component	GalA	galacturonate utilization	+	complete
		Bg0067	MBIN0B7A9C00_07570	AglA	Alpha-glucosidase (EC 3.2.1.20)	Mal	maltose utilization	+	complete	GH31
		Bg0067	MBIN0B7A9C00_07570	AglA	Alpha-glucosidase (EC 3.2.1.20)	MOS	maltooligosaccharides utilization	+	complete	GH31
		Bg0067	MBIN0B7A9C00_07585	PduC2	Predicted novel propanediol dehydratase, B12-independent (EC 4.2.1.-)	PD_ut	propanediol utilization	+	complete
		Bg0067	MBIN0B7A9C00_07585	PduC2	Predicted novel propanediol dehydratase, B12-independent (EC 4.2.1.-)	PD_ut	propanediol utilization	+	complete
		Bg0067	MBIN0B7A9C00_07590	PduD2	Predicted novel propanediol dehydratase, B12-independent, activating enzyme	PD_ut	propanediol utilization	+	complete
		Bg0067	MBIN0B7A9C00_07590	PduD2	Predicted novel propanediol dehydratase, B12-independent, activating enzyme	PD_ut	propanediol utilization	+	complete
		Bg0067	MBIN0B7A9C00_07595	RhaD	Rhamnulose-1-phosphate aldolase (EC 4.1.2.19)	Rha	rhamnose utilization	+	complete
		Bg0067	MBIN0B7A9C00_07595	RhaD	Rhamnulose-1-phosphate aldolase (EC 4.1.2.19)	Rhi	rhamnogalacturonides utilization	+	complete
		Bg0067	MBIN0B7A9C00_07605	PduP	CoA-acylating propionaldehyde dehydrogenase	PD_ut	propanediol utilization	+	complete
		Bg0067	MBIN0B7A9C00_07605	PduP	CoA-acylating propionaldehyde dehydrogenase	PD_ut	propanediol utilization	+	complete
		Bg0067	MBIN0B7A9C00_07610	PduQ	Propanol dehydrogenase	Propionate	propionate production production	+	complete
		Bg0067	MBIN0B7A9C00_07620	PduA	Propanediol utilization polyhedral body protein PduA	PD_ut	propanediol utilization	+	complete
		Bg0067	MBIN0B7A9C00_07625	PduJ	Propanediol utilization polyhedral body protein PduJ	PD_ut	propanediol utilization	+	complete
		Bg0067	MBIN0B7A9C00_07630	PduA	Propanediol utilization polyhedral body protein PduA	PD_ut	propanediol utilization	+	complete
		Bg0067	MBIN0B7A9C00_07635	PduL	Phosphate propanoyltransferase (EC 2.3.1.222)	PD_ut	propanediol utilization	+	complete
		Bg0067	MBIN0B7A9C00_07635	PduL	Phosphate propanoyltransferase (EC 2.3.1.222)	PD_ut	propanediol utilization	+	complete
		Bg0067	MBIN0B7A9C00_07640	EutN	Ethanolamine utilization polyhedral-body-like protein EutN	EA_ut	ethanolamine utilization	-	complete
		Bg0067	MBIN0B7A9C00_07645	PduS	Cob(II)alamin reductase	PD_ut	propanediol utilization	+	complete
		Bg0067	MBIN0B7A9C00_07650	EutU	Ethanolamine utilization protein similar to PduT	EA_ut	ethanolamine utilization	-	complete
		Bg0067	MBIN0B7A9C00_07655	FruR2	Transcriptional repressor of the fructose operon, DeoR family	Fru	fructose utilization	+	complete
		Bg0067	MBIN0B7A9C00_07660	ADH	Alcohol dehydrogenase (EC 1.1.1.1)	Ethanol	ethanol production production	+	complete
		Bg0067	MBIN0B7A9C00_07715						complete	GT28	Peptidoglycan
		Bg0067	MBIN0B7A9C00_07765	NagKH	N-acetylhexosamine 1-kinase (EC 2.7.1.162)	GlcNAc	N-acetylglucosamine utilization	+	complete
		Bg0067	MBIN0B7A9C00_07775	GalE	UDP-glucose 4-epimerase (EC 5.1.3.2)	Gal	galactose utilization	-	complete
		Bg0067	MBIN0B7A9C00_07775	GalE	UDP-glucose 4-epimerase (EC 5.1.3.2)	Lac	lactose utilization	-	complete
		Bg0067	MBIN0B7A9C00_07780						complete	GT4
		Bg0067	MBIN0B7A9C00_07785						complete	GT2
		Bg0067	MBIN0B7A9C00_07800						complete	GT2
		Bg0067	MBIN0B7A9C00_07845	NagKH	N-acetylhexosamine 1-kinase (EC 2.7.1.162)	GlcNAc	N-acetylglucosamine utilization	+	complete
		Bg0067	MBIN0B7A9C00_07850	NagKH	N-acetylhexosamine 1-kinase (EC 2.7.1.162)	GlcNAc	N-acetylglucosamine utilization	+	complete
		Bg0067	MBIN0B7A9C00_07870	ChiA	Chitinase (EC 3.2.1.14)	Chb	chitobiose utilization	-	complete
		Bg0067	MBIN0B7A9C00_07880						complete	CBM48-GH13_9
		Bg0067	MBIN0B7A9C00_07885	Bga_2	Beta-galactosidase, GH2	GOS	galactooligosaccharides utilization	+	complete	GH2
		Bg0067	MBIN0B7A9C00_07890	RamA	alpha-L-rhamnosidase (EC 3.2.1.40)	Rhi	rhamnogalacturonides utilization	+	complete	GH78	Pectin	a-rhamnose
		Bg0067	MBIN0B7A9C00_07895	XynT	Xyloside transporter XynT	XOS	xylooligosaccharides utilization	+	complete
		Bg0067	MBIN0B7A9C00_07900	BglA	Beta-glucosidase (EC 3.2.1.21)	Bgl	beta-glucosides utilization	+	complete	GH3
		Bg0067	MBIN0B7A9C00_07920	GalM	Aldose 1-epimerase (EC 5.1.3.3)	Mal	maltose utilization	+	complete
		Bg0067	MBIN0B7A9C00_07920	GalM	Aldose 1-epimerase (EC 5.1.3.3)	MOS	maltooligosaccharides utilization	+	complete
		Bg0067	MBIN0B7A9C00_08030	PdxS	Pyridoxal 5'-phosphate synthase (glutamine hydrolyzing), synthase subunit (EC 4.3.3.6)	B6	PLP/PMP cofactors, de novo synthesis	+	complete
		Bg0067	MBIN0B7A9C00_08035	PdxT	Pyridoxal 5'-phosphate synthase (glutamine hydrolyzing), glutaminase subunit (EC 4.3.3.6)	B6	PLP/PMP cofactors, de novo synthesis	+	complete
		Bg0067	MBIN0B7A9C00_08040	MetY	O-succinylhomoserine sulfhydrylase (EC 2.5.1.48)	Met	methionine biosynthesis	+	complete
		Bg0067	MBIN0B7A9C00_08075	RbsR	Ribose operon repressor	Rbs	ribose utilization	+	complete
		Bg0067	MBIN0B7A9C00_08080	RbsK	Ribokinase (EC 2.7.1.15)	Rbs	ribose utilization	+	complete
		Bg0067	MBIN0B7A9C00_08085	RbsD	D-ribose pyranase (EC 5.4.99.62)	Rbs	ribose utilization	+	complete
		Bg0067	MBIN0B7A9C00_08090	RbsA	Ribose ABC transport system, ATP-binding protein RbsA (TC 3.A.1.2.1)	Rbs	ribose utilization	+	complete
		Bg0067	MBIN0B7A9C00_08095	RbsC	Ribose ABC transport system, permease protein RbsC (TC 3.A.1.2.1)	Rbs	ribose utilization	+	complete
		Bg0067	MBIN0B7A9C00_08100	RbsB	Ribose ABC transport system, periplasmic ribose-binding protein RbsB (TC 3.A.1.2.1)	Rbs	ribose utilization	+	complete
		Bg0067	MBIN0B7A9C00_08490	AlsE	D-allulose-6-phosphate 3-epimerase (EC 5.1.3.-)	All	allose utilization	-	complete
		Bg0067	MBIN0B7A9C00_08540	CbpA	Cellobiose phosphorylase (EC 2.4.1.20)	Bgl	beta-glucosides utilization	+	complete	GH94
		Bg0067	MBIN0B7A9C00_08545	LbpA	Laminaribiose phosphorylase (EC 2.4.1.31)	Bgl	beta-glucosides utilization	+	complete	GH94
		Bg0067	MBIN0B7A9C00_08555	BglX	Beta-glucosides ABC transporter, substrate-binding protein	Bgl	beta-glucosides utilization	+	complete
		Bg0067	MBIN0B7A9C00_08560	BglY	Beta-glucosides ABC transporter, permease component 1	Bgl	beta-glucosides utilization	+	complete
		Bg0067	MBIN0B7A9C00_08565	BglZ	Beta-glucosides ABC transporter, permease component 2	Bgl	beta-glucosides utilization	+	complete
		Bg0067	MBIN0B7A9C00_08920	AraB	Ribulokinase (EC 2.7.1.16)	Ara	arabinose utilization	-	complete
		Bg0067	MBIN0B7A9C00_08920	AraB	Ribulokinase (EC 2.7.1.16)	aAOS	alpha-arabinooligosaccharides utilization	-	complete
		Bg0067	MBIN0B7A9C00_08920	AraB	Ribulokinase (EC 2.7.1.16)	Ara	arabinose utilization	-	complete
		Bg0067	MBIN0B7A9C00_08920	AraB	Ribulokinase (EC 2.7.1.16)	aAOS	alpha-arabinooligosaccharides utilization	-	complete
		Bg0067	MBIN0B7A9C00_09015	AraD	L-ribulose-5-phosphate 4-epimerase (EC 5.1.3.4)	Ara	arabinose utilization	-	complete
		Bg0067	MBIN0B7A9C00_09015	AraD	L-ribulose-5-phosphate 4-epimerase (EC 5.1.3.4)	aAOS	alpha-arabinooligosaccharides utilization	-	complete
		Bg0067	MBIN0B7A9C00_09015	AraD	L-ribulose-5-phosphate 4-epimerase (EC 5.1.3.4)	Ara	arabinose utilization	-	complete
		Bg0067	MBIN0B7A9C00_09015	AraD	L-ribulose-5-phosphate 4-epimerase (EC 5.1.3.4)	aAOS	alpha-arabinooligosaccharides utilization	-	complete
		Bg0067	MBIN0B7A9C00_09030	FruR2	Transcriptional repressor of the fructose operon, DeoR family	Fru	fructose utilization	+	complete
		Bg0067	MBIN0B7A9C00_09175						complete	CE9
		Bg0067	MBIN0B7A9C00_09215	Ddh	Meso-diaminopimelate D-dehydrogenase (EC 1.4.1.16)	Lys	lysine biosynthesis	+	complete
		Bg0067	MBIN0B7A9C00_09385	AADH	Acetaldehyde dehydrogenase (EC 1.2.1.10)	Ethanol	ethanol production production	+	complete
		Bg0067	MBIN0B7A9C00_09385	ADH	Alcohol dehydrogenase (EC 1.1.1.1)	Ethanol	ethanol production production	+	complete
		Bg0067	MBIN0B7A9C00_09570	NanK	N-acetylmannosamine kinase (EC 2.7.1.60)	ManNAc	N-acetylmannosamine utilization	-	complete
		Bg0067	MBIN0B7A9C00_09570	NanK	N-acetylmannosamine kinase (EC 2.7.1.60)	NANA	N-acetylneuraminate utilization	+	complete
		Bg0067	MBIN0B7A9C00_09575	NanA	N-acetylneuraminate lyase (EC 4.1.3.3)	NANA	N-acetylneuraminate utilization	+	complete
		Bg0067	MBIN0B7A9C00_09580	NanE1	N-acetylmannosamine-6-phosphate 2-epimerase (EC 5.1.3.9)	ManNAc	N-acetylmannosamine utilization	-	complete
		Bg0067	MBIN0B7A9C00_09580	NanE1	N-acetylmannosamine-6-phosphate 2-epimerase (EC 5.1.3.9)	NANA	N-acetylneuraminate utilization	+	complete
		Bg0067	MBIN0B7A9C00_09585	NanH	Sialidase (EC 3.2.1.18)	NANA	N-acetylneuraminate utilization	+	complete	CBM40-GH33
		Bg0067	MBIN0B7A9C00_09595	NanX2	ABC transporter, predicted N-acetylneuraminate transport system permease protein 2	NANA	N-acetylneuraminate utilization	+	complete
		Bg0067	MBIN0B7A9C00_09600	NanX1	ABC transporter, predicted N-acetylneuraminate transport system permease protein 1	NANA	N-acetylneuraminate utilization	+	complete
		Bg0067	MBIN0B7A9C00_09605	NanY	ABC transporter, predicted N-acetylneuraminate-binding protein	NANA	N-acetylneuraminate utilization	+	complete
		Bg0067	MBIN0B7A9C00_09610	NanR4	Transcriptional regulator of silaic acid utilization, AraC family	NANA	N-acetylneuraminate utilization	+	complete
		Bg0067	MBIN0B7A9C00_09625	AscB	6-phospho-beta-glucosidase (EC 3.2.1.86)	Bgl	beta-glucosides utilization	+	complete	GH1
		Bg0067	MBIN0B7A9C00_09630						complete	GH140	Pectin
		Bg0067	MBIN0B7A9C00_09635	BglFa	PTS system, beta-glucoside-specific IIA component (EC 2.7.1.69)	Bgl	beta-glucosides utilization	+	complete
		Bg0067	MBIN0B7A9C00_09635	BglFb	PTS system, beta-glucoside-specific IIB component (EC 2.7.1.69)	Bgl	beta-glucosides utilization	+	complete
		Bg0067	MBIN0B7A9C00_09635	BglFc	PTS system, beta-glucoside-specific IIC component (EC 2.7.1.69)	Bgl	beta-glucosides utilization	+	complete
		Bg0067	MBIN0B7A9C00_09640	BglFa	PTS system, beta-glucoside-specific IIA component (EC 2.7.1.69)	Bgl	beta-glucosides utilization	+	complete
		Bg0067	MBIN0B7A9C00_09640	BglFb	PTS system, beta-glucoside-specific IIB component (EC 2.7.1.69)	Bgl	beta-glucosides utilization	+	complete
		Bg0067	MBIN0B7A9C00_09640	BglFc	PTS system, beta-glucoside-specific IIC component (EC 2.7.1.69)	Bgl	beta-glucosides utilization	+	complete
		Bg0067	MBIN0B7A9C00_09650	AroD1	3-dehydroquinate dehydratase I (EC 4.2.1.10)	Chor	chorismate biosynthesis	+	complete
		Bg0067	MBIN0B7A9C00_09660						complete	GH95	a-L-fucose
		Bg0067	MBIN0B7A9C00_09665	BfrD	Predicted fructosides ABC transporter, permease protein BfrD	FOS	fructooligosaccharides utilization	+	complete
		Bg0067	MBIN0B7A9C00_09695	MalL	Oligo-1,6-glucosidase (EC 3.2.1.10)	Mal	maltose utilization	+	complete	GH13_31	Starch/glycogen
		Bg0067	MBIN0B7A9C00_09695	MalL	Oligo-1,6-glucosidase (EC 3.2.1.10)	MOS	maltooligosaccharides utilization	+	complete	GH13_31	Starch/glycogen
		Bg0067	MBIN0B7A9C00_09695	MalL	Oligo-1,6-glucosidase (EC 3.2.1.10)	Mal	maltose utilization	+	complete	GH13_31	Starch/glycogen
		Bg0067	MBIN0B7A9C00_09695	MalL	Oligo-1,6-glucosidase (EC 3.2.1.10)	MOS	maltooligosaccharides utilization	+	complete	GH13_31	Starch/glycogen
		Bg0067	MBIN0B7A9C00_09700	NplT	Neopullulanase (EC 3.2.1.135)	Mal	maltose utilization	+	complete	CBM34-GH13_20
		Bg0067	MBIN0B7A9C00_09700	NplT	Neopullulanase (EC 3.2.1.135)	MOS	maltooligosaccharides utilization	+	complete	CBM34-GH13_20
		Bg0067	MBIN0B7A9C00_09705	MalQ	4-alpha-glucanotransferase (amylomaltase) (EC 2.4.1.25)	Mal	maltose utilization	+	complete	GH77	Starch/glycogen
		Bg0067	MBIN0B7A9C00_09705	MalQ	4-alpha-glucanotransferase (amylomaltase) (EC 2.4.1.25)	MOS	maltooligosaccharides utilization	+	complete	GH77	Starch/glycogen
		Bg0067	MBIN0B7A9C00_09710	GlgP	Glycogen phosphorylase (EC 2.4.1.1)	Mal	maltose utilization	+	complete	GT35	Starch/glycogen
		Bg0067	MBIN0B7A9C00_09710	GlgP	Glycogen phosphorylase (EC 2.4.1.1)	MOS	maltooligosaccharides utilization	+	complete	GT35	Starch/glycogen
		Bg0067	MBIN0B7A9C00_09715						complete	GH133	Starch/glycogen
		Bg0067	MBIN0B7A9C00_09720	PulA	Pullulanase (EC 3.2.1.41)	Mal	maltose utilization	+	complete	CBM48-GH13_14
		Bg0067	MBIN0B7A9C00_09720	PulA	Pullulanase (EC 3.2.1.41)	MOS	maltooligosaccharides utilization	+	complete	CBM48-GH13_14
		Bg0067	MBIN0B7A9C00_09725	MalG	Maltose/maltodextrin ABC transporter, permease protein MalG	Mal	maltose utilization	+	complete
		Bg0067	MBIN0B7A9C00_09725	MalG	Maltose/maltodextrin ABC transporter, permease protein MalG	MOS	maltooligosaccharides utilization	+	complete
		Bg0067	MBIN0B7A9C00_09730	MalF	Maltose/maltodextrin ABC transporter, permease protein MalF	Mal	maltose utilization	+	complete
		Bg0067	MBIN0B7A9C00_09730	MalF	Maltose/maltodextrin ABC transporter, permease protein MalF	MOS	maltooligosaccharides utilization	+	complete
		Bg0067	MBIN0B7A9C00_09735	MalE	Maltose/maltodextrin ABC transporter, substrate binding periplasmic protein MalE	Mal	maltose utilization	+	complete
		Bg0067	MBIN0B7A9C00_09735	MalE	Maltose/maltodextrin ABC transporter, substrate binding periplasmic protein MalE	MOS	maltooligosaccharides utilization	+	complete
		Bg0067	MBIN0B7A9C00_09745	MalR	Maltose operon transcriptional repressor MalR, LacI family	Mal	maltose utilization	+	complete
		Bg0067	MBIN0B7A9C00_09745	MalR	Maltose operon transcriptional repressor MalR, LacI family	MOS	maltooligosaccharides utilization	+	complete
		Bg0067	MBIN0B7A9C00_09850	LacM	Beta-galactosidase small subunit (EC 3.2.1.23)	GOS	galactooligosaccharides utilization	+	complete
		Bg0067	MBIN0B7A9C00_09855	LacM	Beta-galactosidase small subunit (EC 3.2.1.23)	GOS	galactooligosaccharides utilization	+	complete
		Bg0067	MBIN0B7A9C00_09860	LacL	Beta-galactosidase large subunit (EC 3.2.1.23)	GOS	galactooligosaccharides utilization	+	complete	GH2
		Bg0067	MBIN0B7A9C00_09865	AlfA	Alpha-L-fucosidase (EC 3.2.1.51)	Fcs	fucosides utilization	+	complete
		Bg0067	MBIN0B7A9C00_09905						complete	GH23	Peptidoglycan
		Bg0067	MBIN0B7A9C00_10025	GltB	Glutamate synthase [NADPH] large chain (EC 1.4.1.13)	Glu	glutamate biosynthesis	+	complete
		Bg0067	MBIN0B7A9C00_10035						complete	GT2
		Bg0067	MBIN0B7A9C00_10040						complete	GH73	Peptidoglycan
		Bg0067	MBIN0B7A9C00_10045						complete	GT2
		Bg0067	MBIN0B7A9C00_10080						complete	GT2-GT2
		Bg0067	MBIN0B7A9C00_10105						complete	GT4
		Bg0067	MBIN0B7A9C00_10110						complete	GT2
		Bg0067	MBIN0B7A9C00_10130						complete	GT2
		Bg0067	MBIN0B7A9C00_10170	ArgG	Argininosuccinate synthase (EC 6.3.4.5)	Arg	arginine biosynthesis	+	complete
		Bg0067	MBIN0B7A9C00_10180	ProB	Glutamate 5-kinase (EC 2.7.2.11)	Pro	proline biosynthesis	+	complete
		Bg0067	MBIN0B7A9C00_10185	ProA	Gamma-glutamyl phosphate reductase (EC 1.2.1.41)	Pro	proline biosynthesis	+	complete
		Bg0067	MBIN0B7A9C00_10190	ArgC	N-acetyl-gamma-glutamyl-phosphate reductase (EC 1.2.1.38)	Arg	arginine biosynthesis	+	complete
		Bg0067	MBIN0B7A9C00_10195	ArgA4	Predicted amino-acid acetyltransferase (EC 2.3.1.1) complementing ArgA function in Arginine Biosynthesis pathway	Arg	arginine biosynthesis	+	complete
		Bg0067	MBIN0B7A9C00_10200	ArgJ	Glutamate N-acetyltransferase (EC 2.3.1.35)	Arg	arginine biosynthesis	+	complete
		Bg0067	MBIN0B7A9C00_10200	ArgA	N-acetylglutamate synthase (EC 2.3.1.1)	Arg	arginine biosynthesis	+	complete
		Bg0067	MBIN0B7A9C00_10205	ArgB	N-acetylglutamate kinase (EC 2.7.2.8)	Arg	arginine biosynthesis	+	complete
		Bg0067	MBIN0B7A9C00_10210	ArgD	N-acetylornithine aminotransferase (EC 2.6.1.11)	Arg	arginine biosynthesis	+	complete
		Bg0067	MBIN0B7A9C00_10255	UxaB	Altronate oxidoreductase (EC 1.1.1.58)	GlcA	glucuronate utilization	+	complete
		Bg0067	MBIN0B7A9C00_10255	UxaB	Altronate oxidoreductase (EC 1.1.1.58)	GalA	galacturonate utilization	+	complete
		Bg0067	MBIN0B7A9C00_10255	UxaB	Altronate oxidoreductase (EC 1.1.1.58)	GalAs	oligogalacturonate utilization	+	complete
		Bg0067	MBIN0B7A9C00_10255	UxaB	Altronate oxidoreductase (EC 1.1.1.58)	GlcAs	glucuronides utilization	+	complete
		Bg0067	MBIN0B7A9C00_10260	UxaA	Altronate dehydratase (EC 4.2.1.7)	GlcA	glucuronate utilization	+	complete
		Bg0067	MBIN0B7A9C00_10260	UxaA	Altronate dehydratase (EC 4.2.1.7)	GalA	galacturonate utilization	+	complete
		Bg0067	MBIN0B7A9C00_10260	UxaA	Altronate dehydratase (EC 4.2.1.7)	GalAs	oligogalacturonate utilization	+	complete
		Bg0067	MBIN0B7A9C00_10260	UxaA	Altronate dehydratase (EC 4.2.1.7)	GlcAs	glucuronides utilization	+	complete
		Bg0067	MBIN0B7A9C00_10265	UxaC	Uronate isomerase (EC 5.3.1.12)	GlcA	glucuronate utilization	+	complete
		Bg0067	MBIN0B7A9C00_10265	UxaC	Uronate isomerase (EC 5.3.1.12)	GalA	galacturonate utilization	+	complete
		Bg0067	MBIN0B7A9C00_10265	UxaC	Uronate isomerase (EC 5.3.1.12)	GalAs	oligogalacturonate utilization	+	complete
		Bg0067	MBIN0B7A9C00_10265	UxaC	Uronate isomerase (EC 5.3.1.12)	GlcAs	glucuronides utilization	+	complete
		Bg0067	MBIN0B7A9C00_10270	TogT	Oligogalacturonide transporter	GalAs	oligogalacturonate utilization	+	complete
		Bg0067	MBIN0B7A9C00_10310	RhiN	Unsaturated rhamnogalacturonyl hydrolase (EC 3.2.1.172)	Rhi	rhamnogalacturonides utilization	+	complete	GH105	Pectin
		Bg0067	MBIN0B7A9C00_10315	Pgl	Polygalacturonase (EC 3.2.1.15)	GalAs	oligogalacturonate utilization	+	complete	GH28	Pectin
		Bg0067	MBIN0B7A9C00_10365	Gde2	Glycogen debranching enzyme (EC 3.2.1.-)	Mal	maltose utilization	+	complete	GH13_11	Starch/glycogen
		Bg0067	MBIN0B7A9C00_10365	Gde2	Glycogen debranching enzyme (EC 3.2.1.-)	MOS	maltooligosaccharides utilization	+	complete	GH13_11	Starch/glycogen
		Bg0067	MBIN0B7A9C00_10425	GalT	Galactose-1-phosphate uridylyltransferase (EC 2.7.7.10)	Gal	galactose utilization	-	complete
		Bg0067	MBIN0B7A9C00_10425	GalT	Galactose-1-phosphate uridylyltransferase (EC 2.7.7.10)	Lac	lactose utilization	-	complete
		Bg0067	MBIN0B7A9C00_10430	GalK	Galactokinase (EC 2.7.1.6)	Gal	galactose utilization	-	complete
		Bg0067	MBIN0B7A9C00_10430	GalK	Galactokinase (EC 2.7.1.6)	Lac	lactose utilization	-	complete
		Bg0067	MBIN0B7A9C00_10440						complete	CE4
		Bg0067	MBIN0B7A9C00_10475	FocA2	Formate efflux transporter (TC 2.A.44 family)	Formate	formate production production	+	complete
		Bg0067	MBIN0B7A9C00_10660	CobD	L-threonine 3-O-phosphate decarboxylase (EC 4.1.1.81)	B12	cobalamin cofactors, de novo synthesis	+	complete
		Bg0067	MBIN0B7A9C00_10680	FruR2	Transcriptional repressor of the fructose operon, DeoR family	Fru	fructose utilization	+	complete
		Bg0067	MBIN0B7A9C00_10685	FruKi	1-phosphofructokinase (EC 2.7.1.56)	Mtl	mannitol utilization	-	complete
		Bg0067	MBIN0B7A9C00_10685	FruKi	1-phosphofructokinase (EC 2.7.1.56)	Rtl	ribitol utilization	-	complete
		Bg0067	MBIN0B7A9C00_10685	FruKi	1-phosphofructokinase (EC 2.7.1.56)	Xlt	xylitol utilization	-	complete
		Bg0067	MBIN0B7A9C00_10685	FruKi	1-phosphofructokinase (EC 2.7.1.56)	Srl	sorbitol utilization	-	complete
		Bg0067	MBIN0B7A9C00_10685	FruK	1-phosphofructokinase (EC 2.7.1.56)	Mtl	mannitol utilization	-	complete
		Bg0067	MBIN0B7A9C00_10685	FruK	1-phosphofructokinase (EC 2.7.1.56)	Rtl	ribitol utilization	-	complete
		Bg0067	MBIN0B7A9C00_10685	FruK	1-phosphofructokinase (EC 2.7.1.56)	Xlt	xylitol utilization	-	complete
		Bg0067	MBIN0B7A9C00_10685	FruK	1-phosphofructokinase (EC 2.7.1.56)	Srl	sorbitol utilization	-	complete
		Bg0067	MBIN0B7A9C00_10690	FruAa	PTS system, fructose-specific IIA component (EC 2.7.1.69)	Fru	fructose utilization	+	complete
		Bg0067	MBIN0B7A9C00_10690	FruAb	PTS system, fructose-specific IIB component (EC 2.7.1.69)	Fru	fructose utilization	+	complete
		Bg0067	MBIN0B7A9C00_10690	FruAc	PTS system, fructose-specific IIC component (EC 2.7.1.69)	Fru	fructose utilization	+	complete
		Bg0067	MBIN0B7A9C00_10695	FruAa	PTS system, fructose-specific IIA component (EC 2.7.1.69)	Fru	fructose utilization	+	complete
		Bg0067	MBIN0B7A9C00_10695	FruAb	PTS system, fructose-specific IIB component (EC 2.7.1.69)	Fru	fructose utilization	+	complete
		Bg0067	MBIN0B7A9C00_10695	FruAc	PTS system, fructose-specific IIC component (EC 2.7.1.69)	Fru	fructose utilization	+	complete
		Bg0067	MBIN0B7A9C00_10750	GlgX	Limit dextrin alpha-1,6-maltotetraose-hydrolase (EC 3.2.1.196)	Mal	maltose utilization	+	complete	CBM48-GH13_11
		Bg0067	MBIN0B7A9C00_10750	GlgX	Limit dextrin alpha-1,6-maltotetraose-hydrolase (EC 3.2.1.196)	MOS	maltooligosaccharides utilization	+	complete	CBM48-GH13_11
		Bg0067	MBIN0B7A9C00_10770	SerB2	Novel Phosphoserine phosphatase (EC 3.1.3.3)	Ser	serine biosynthesis	+	complete
		Bg0067	MBIN0B7A9C00_10835	ADH	Alcohol dehydrogenase (EC 1.1.1.1)	Ethanol	ethanol production production	+	complete
		Bg0067	MBIN0B7A9C00_10900	HisJ1	Histidinol-phosphatase (EC 3.1.3.15)	His	histidine biosynthesis	+	complete
		Bg0067	MBIN0B7A9C00_10980	GntU	Low-affinity gluconate/H+ symporter GntU	Gnt	gluconate utilization	-	complete
		Bg0067	MBIN0B7A9C00_10990	IlvD	Dihydroxy-acid dehydratase (EC 4.2.1.9)	Ile	isoleucine biosynthesis	+	complete
		Bg0067	MBIN0B7A9C00_10990	IlvD	Dihydroxy-acid dehydratase (EC 4.2.1.9)	Leu	leucine biosynthesis	+	complete
		Bg0067	MBIN0B7A9C00_10990	IlvD	Dihydroxy-acid dehydratase (EC 4.2.1.9)	Val	valine biosynthesis	+	complete
		Bg0067	MBIN0B7A9C00_11055	UxuA	Mannonate dehydratase (EC 4.2.1.8)	GlcA	glucuronate utilization	+	complete
		Bg0067	MBIN0B7A9C00_11055	UxuA	Mannonate dehydratase (EC 4.2.1.8)	GalA	galacturonate utilization	+	complete
		Bg0067	MBIN0B7A9C00_11055	UxuA	Mannonate dehydratase (EC 4.2.1.8)	GalAs	oligogalacturonate utilization	+	complete
		Bg0067	MBIN0B7A9C00_11055	UxuA	Mannonate dehydratase (EC 4.2.1.8)	GlcAs	glucuronides utilization	+	complete
		Bg0067	MBIN0B7A9C00_11135	LnpC	UTP-hexose-1-phosphate uridylyltransferase involved in lacto-N-biose utilization, predicted	Lnb	lacto-N-biose utilization	+	complete
		Bg0067	MBIN0B7A9C00_11140	LnpD	UDP-hexose 4-epimerase involved in lacto-N-biose utilization	Lnb	lacto-N-biose utilization	+	complete
		Bg0067	MBIN0B7A9C00_11160	IlvM	Acetolactate synthase small subunit (EC 2.2.1.6)	Ile	isoleucine biosynthesis	+	complete
		Bg0067	MBIN0B7A9C00_11160	IlvM	Acetolactate synthase small subunit (EC 2.2.1.6)	Leu	leucine biosynthesis	+	complete
		Bg0067	MBIN0B7A9C00_11160	IlvM	Acetolactate synthase small subunit (EC 2.2.1.6)	Val	valine biosynthesis	+	complete
		Bg0067	MBIN0B7A9C00_11165	IlvC	Ketol-acid reductoisomerase (NADP(+)) (EC 1.1.1.86)	Ile	isoleucine biosynthesis	+	complete
		Bg0067	MBIN0B7A9C00_11165	IlvC	Ketol-acid reductoisomerase (NADP(+)) (EC 1.1.1.86)	Leu	leucine biosynthesis	+	complete
		Bg0067	MBIN0B7A9C00_11165	IlvC	Ketol-acid reductoisomerase (NADP(+)) (EC 1.1.1.86)	Val	valine biosynthesis	+	complete
		Bg0067	MBIN0B7A9C00_11165	IlvC2	Ketol-acid reductoisomerase (NADP(+)) (EC 1.1.1.86)	Ile	isoleucine biosynthesis	+	complete
		Bg0067	MBIN0B7A9C00_11165	IlvC2	Ketol-acid reductoisomerase (NADP(+)) (EC 1.1.1.86)	Leu	leucine biosynthesis	+	complete
		Bg0067	MBIN0B7A9C00_11165	IlvC2	Ketol-acid reductoisomerase (NADP(+)) (EC 1.1.1.86)	Val	valine biosynthesis	+	complete
		Bg0067	MBIN0B7A9C00_11175	PtsGa	PTS system, glucose-specific IIA component (EC 2.7.1.69)	Glc	glucose utilization	+	complete
		Bg0067	MBIN0B7A9C00_11175	PtsGb	PTS system, glucose-specific IIB component (EC 2.7.1.69)	Glc	glucose utilization	+	complete
		Bg0067	MBIN0B7A9C00_11175	PtsGc	PTS system, glucose-specific IIC component (EC 2.7.1.69)	Glc	glucose utilization	+	complete
		Bg0067	MBIN0B7A9C00_11180	GluT	Glucose utilization antiterminator, BglG family	Glc	glucose utilization	+	complete
		Bg0067	MBIN0B7A9C00_11270	FsdX	Fucosides ABC transport system, substrate-binding protein, predicted	Fcs	fucosides utilization	+	complete
		Bg0067	MBIN0B7A9C00_11275	FsdX	Fucosides ABC transport system, substrate-binding protein, predicted	Fcs	fucosides utilization	+	complete
		Bg0067	MBIN0B7A9C00_11280	FsdY	Fucosides ABC transport system, permease protein, predicted	Fcs	fucosides utilization	+	complete
		Bg0067	MBIN0B7A9C00_11285	FsdY	Fucosides ABC transport system, permease protein, predicted	Fcs	fucosides utilization	+	complete
		Bg0067	MBIN0B7A9C00_11290	AlfA	Alpha-L-fucosidase (EC 3.2.1.51)	Fcs	fucosides utilization	+	complete
		Bg0067	MBIN0B7A9C00_11295	AlfA	Alpha-L-fucosidase (EC 3.2.1.51)	Fcs	fucosides utilization	+	complete	GH29	a-L-fucose
		Bg0067	MBIN0B7A9C00_11385						complete	GH23	Peptidoglycan
		Bg0067	MBIN0B7A9C00_11445						complete	GH23	Peptidoglycan
		Bg0067	MBIN0B7A9C00_11495	SerA	D-3-phosphoglycerate dehydrogenase (EC 1.1.1.95)	Ser	serine biosynthesis	+	complete
		Bg0067	MBIN0B7A9C00_11610						complete	GT5	Starch/glycogen
		Bg0067	MBIN0B7A9C00_11615	MetF	5,10-methylenetetrahydrofolate reductase (EC 1.5.1.20)	Met	methionine biosynthesis	+	complete
		Bg0067	MBIN0B7A9C00_11620	MetH4	Methionine synthase activation domain (EC 2.1.1.13)	Met	methionine biosynthesis	+	complete
		Bg0067	MBIN0B7A9C00_11625	MetH	5-methyltetrahydrofolate--homocysteine methyltransferase (EC 2.1.1.13)	Met	methionine biosynthesis	+	complete
		Bg0067	MBIN0B7A9C00_11645	Gdh1	NADP-specific glutamate dehydrogenase (EC 1.4.1.4)	Glu	glutamate biosynthesis	+	complete
		Bg0067	MBIN0B7A9C00_11695	PduV	Propanediol utilization protein PduV	PD_ut	propanediol utilization	+	complete
		Bg0067	MBIN0B7A9C00_11700	PduU	Propanediol utilization polyhedral body protein PduU	PD_ut	propanediol utilization	+	complete
		Bg0067	MBIN0B7A9C00_11700	PduU-like	Ethanolamine utilization protein similar to PduU	EA_ut	ethanolamine utilization	-	complete
		Bg0067	MBIN0B7A9C00_11705	PduU-like	Ethanolamine utilization protein similar to PduU	EA_ut	ethanolamine utilization	-	complete
		Bg0067	MBIN0B7A9C00_11880	TyrAp	Prephenate dehydrogenase (EC 1.3.1.12)	Tyr	tyrosine biosynthesis	+	complete
		Bg0067	MBIN0B7A9C00_11880	TyrAp	Prephenate dehydrogenase (EC 1.3.1.12)	Phe	phenylalanine biosynthesis	+	complete
		Bg0067	MBIN0B7A9C00_11885	AroA	3-phosphoshikimate 1-carboxyvinyltransferase (EC 2.5.1.19)	Chor	chorismate biosynthesis	+	complete
		Bg0067	MBIN0B7A9C00_11970	NplT	Neopullulanase (EC 3.2.1.135)	Mal	maltose utilization	+	complete	GH13	Starch/glycogen
		Bg0067	MBIN0B7A9C00_11970	NplT	Neopullulanase (EC 3.2.1.135)	MOS	maltooligosaccharides utilization	+	complete	GH13	Starch/glycogen
		Bg0067	MBIN0B7A9C00_12015						complete	GT2
		Bg0067	MBIN0B7A9C00_12040	SerA	D-3-phosphoglycerate dehydrogenase (EC 1.1.1.95)	Ser	serine biosynthesis	+	complete
		Bg0067	MBIN0B7A9C00_12140	DapF	Diaminopimelate epimerase (EC 5.1.1.7)	Lys	lysine biosynthesis	+	complete
		Bg0067	MBIN0B7A9C00_12260	FolC	Dihydrofolate synthase (EC 6.3.2.12)	B9	folate cofactors, de novo synthesis	-	complete
		Bg0067	MBIN0B7A9C00_12275						complete	GH73	Peptidoglycan
		Bg0067	MBIN0B7A9C00_12280	FucU	L-fucose mutarotase (EC 5.1.3.29)	Fuc	fucose utilization	+	complete
		Bg0067	MBIN0B7A9C00_12285	FucI	L-fucose isomerase (EC 5.3.1.25)	Fuc	fucose utilization	+	complete
		Bg0067	MBIN0B7A9C00_12285	FucI	L-fucose isomerase (EC 5.3.1.25)	Fcs	fucosides utilization	+	complete
		Bg0067	MBIN0B7A9C00_12290	FucK	L-fuculokinase (EC 2.7.1.51)	Fuc	fucose utilization	+	complete
		Bg0067	MBIN0B7A9C00_12290	FucK	L-fuculokinase (EC 2.7.1.51)	Fcs	fucosides utilization	+	complete
		Bg0067	MBIN0B7A9C00_12305	FucX	Fucose ABC transport system, substrate-binding protein, predicted	Fuc	fucose utilization	+	complete
		Bg0067	MBIN0B7A9C00_12310	FucY	Fucose ABC transport system, permease protein, predicted	Fuc	fucose utilization	+	complete
		Bg0067	MBIN0B7A9C00_12315	FucZ	Fucose ABC transport system, ATP-binding protein, predicted	Fuc	fucose utilization	+	complete
		Bg0067	MBIN0B7A9C00_12320	FucY	Fucose ABC transport system, permease protein, predicted	Fuc	fucose utilization	+	complete
		Bg0067	MBIN0B7A9C00_12325	FucX	Fucose ABC transport system, substrate-binding protein, predicted	Fuc	fucose utilization	+	complete
		Bg0067	MBIN0B7A9C00_12340	BglFb	PTS system, beta-glucoside-specific IIB component (EC 2.7.1.69)	Bgl	beta-glucosides utilization	+	complete
		Bg0067	MBIN0B7A9C00_12340	BglFc	PTS system, beta-glucoside-specific IIC component (EC 2.7.1.69)	Bgl	beta-glucosides utilization	+	complete
		Bg0067	MBIN0B7A9C00_12345	AlfB	alpha-L-fucosidase (EC 3.2.1.51), predicted	Fcs	fucosides utilization	+	complete	GH95	a-L-fucose
		Bg0067	MBIN0B7A9C00_12360	LacC	Tagatose-6-phosphate kinase (EC 2.7.1.144)	Gtl	galactitol utilization	-	complete
		Bg0067	MBIN0B7A9C00_12360	AgaZ	Tagatose-6-phosphate kinase (EC 2.7.1.144)	Gtl	galactitol utilization	-	complete
		Bg0067	MBIN0B7A9C00_12365	GatD	Galactitol-1-phosphate 5-dehydrogenase (EC 1.1.1.251)	Gtl	galactitol utilization	-	complete
		Bg0067	MBIN0B7A9C00_12370	XylB	Xylulose kinase (EC 2.7.1.17)	Xyl	xylose utilization	-	complete
		Bg0067	MBIN0B7A9C00_12370	XylB	Xylulose kinase (EC 2.7.1.17)	Xlt	xylitol utilization	-	complete
		Bg0067	MBIN0B7A9C00_12370	XylB	Xylulose kinase (EC 2.7.1.17)	Atl	arabinitol utilization	-	complete
		Bg0067	MBIN0B7A9C00_12370	XylB	Xylulose kinase (EC 2.7.1.17)	XOS	xylooligosaccharides utilization	+	complete
		Bg0067	MBIN0B7A9C00_12370	XylB	Xylulose kinase (EC 2.7.1.17)	Xyl	xylose utilization	-	complete
		Bg0067	MBIN0B7A9C00_12370	XylB	Xylulose kinase (EC 2.7.1.17)	Xlt	xylitol utilization	-	complete
		Bg0067	MBIN0B7A9C00_12370	XylB	Xylulose kinase (EC 2.7.1.17)	Atl	arabinitol utilization	-	complete
		Bg0067	MBIN0B7A9C00_12370	XylB	Xylulose kinase (EC 2.7.1.17)	XOS	xylooligosaccharides utilization	+	complete
		Bg0067	MBIN0B7A9C00_12380	LacD	Tagatose 1,6-bisphosphate aldolase (EC 4.1.2.40)	Gtl	galactitol utilization	-	complete
		Bg0067	MBIN0B7A9C00_12380	AgaY	Tagatose 1,6-bisphosphate aldolase (EC 4.1.2.40)	Gtl	galactitol utilization	-	complete
		Bg0067	MBIN0B7A9C00_12380	GatY	Tagatose 1,6-bisphosphate aldolase (EC 4.1.2.40)	Gtl	galactitol utilization	-	complete
		Bg0067	MBIN0B7A9C00_12385	KdgK1	2-dehydro-3-deoxygluconokinase (EC 2.7.1.45)	ddGlcA	unsaturated glucuronate utilization	-	complete
		Bg0067	MBIN0B7A9C00_12390	KdgA	2-dehydro-3-deoxyphosphogluconate aldolase (EC 4.1.2.14)	ddGlcA	unsaturated glucuronate utilization	-	complete
		Bg0067	MBIN0B7A9C00_12400	UxaC	Uronate isomerase (EC 5.3.1.12)	GlcA	glucuronate utilization	+	complete
		Bg0067	MBIN0B7A9C00_12400	UxaC	Uronate isomerase (EC 5.3.1.12)	GalA	galacturonate utilization	+	complete
		Bg0067	MBIN0B7A9C00_12400	UxaC	Uronate isomerase (EC 5.3.1.12)	GalAs	oligogalacturonate utilization	+	complete
		Bg0067	MBIN0B7A9C00_12400	UxaC	Uronate isomerase (EC 5.3.1.12)	GlcAs	glucuronides utilization	+	complete
		Bg0067	MBIN0B7A9C00_12405	UxuB	D-mannonate oxidoreductase (EC 1.1.1.57)	GlcA	glucuronate utilization	+	complete
		Bg0067	MBIN0B7A9C00_12405	UxuB	D-mannonate oxidoreductase (EC 1.1.1.57)	GalA	galacturonate utilization	+	complete
		Bg0067	MBIN0B7A9C00_12405	UxuB	D-mannonate oxidoreductase (EC 1.1.1.57)	GalAs	oligogalacturonate utilization	+	complete
		Bg0067	MBIN0B7A9C00_12405	UxuB	D-mannonate oxidoreductase (EC 1.1.1.57)	GlcAs	glucuronides utilization	+	complete
		Bg0067	MBIN0B7A9C00_12410	UxuA	Mannonate dehydratase (EC 4.2.1.8)	GlcA	glucuronate utilization	+	complete
		Bg0067	MBIN0B7A9C00_12410	UxuA	Mannonate dehydratase (EC 4.2.1.8)	GalA	galacturonate utilization	+	complete
		Bg0067	MBIN0B7A9C00_12410	UxuA	Mannonate dehydratase (EC 4.2.1.8)	GalAs	oligogalacturonate utilization	+	complete
		Bg0067	MBIN0B7A9C00_12410	UxuA	Mannonate dehydratase (EC 4.2.1.8)	GlcAs	glucuronides utilization	+	complete
		Bg0067	MBIN0B7A9C00_12420	RhaM1	L-rhamnose mutarotase (EC 5.1.3.n3)	Rha	rhamnose utilization	+	complete
		Bg0067	MBIN0B7A9C00_12425	XylB	Xylulose kinase (EC 2.7.1.17)	Xyl	xylose utilization	-	complete
		Bg0067	MBIN0B7A9C00_12425	XylB	Xylulose kinase (EC 2.7.1.17)	Xlt	xylitol utilization	-	complete
		Bg0067	MBIN0B7A9C00_12425	XylB	Xylulose kinase (EC 2.7.1.17)	Atl	arabinitol utilization	-	complete
		Bg0067	MBIN0B7A9C00_12425	XylB	Xylulose kinase (EC 2.7.1.17)	XOS	xylooligosaccharides utilization	+	complete
		Bg0067	MBIN0B7A9C00_12425	XylB	Xylulose kinase (EC 2.7.1.17)	Xyl	xylose utilization	-	complete
		Bg0067	MBIN0B7A9C00_12425	XylB	Xylulose kinase (EC 2.7.1.17)	Xlt	xylitol utilization	-	complete
		Bg0067	MBIN0B7A9C00_12425	XylB	Xylulose kinase (EC 2.7.1.17)	Atl	arabinitol utilization	-	complete
		Bg0067	MBIN0B7A9C00_12425	XylB	Xylulose kinase (EC 2.7.1.17)	XOS	xylooligosaccharides utilization	+	complete
		Bg0067	MBIN0B7A9C00_12430	RhaF	Predicted L-rhamnose ABC transporter, substrate-binding component	Rha	rhamnose utilization	+	complete
		Bg0067	MBIN0B7A9C00_12435	RhaG	Predicted L-rhamnose ABC transporter, transmembrane component 1	Rha	rhamnose utilization	+	complete
		Bg0067	MBIN0B7A9C00_12440	RhaH	Predicted L-rhamnose ABC transporter, transmembrane component 2	Rha	rhamnose utilization	+	complete
		Bg0067	MBIN0B7A9C00_12445	RhaJ	Predicted L-rhamnose ABC transporter, ATP-binding component	Rha	rhamnose utilization	+	complete
		Bg0067	MBIN0B7A9C00_12470	Pta	Phosphate acetyltransferase (EC 2.3.1.8)	Acetate	acetate production production	+	complete
		Bg0067	MBIN0B7A9C00_12475	AckA	Acetate kinase (EC 2.7.2.1)	Acetate	acetate production production	+	complete
		Bg0067	MBIN0B7A9C00_12515	IlvA	Threonine dehydratase (EC 4.3.1.19)	Ile	isoleucine biosynthesis	+	complete
		Bg0067	MBIN0B7A9C00_12515	IlvA	Threonine dehydratase (EC 4.3.1.19)	Leu	leucine biosynthesis	+	complete
		Bg0067	MBIN0B7A9C00_12515	IlvA	Threonine dehydratase (EC 4.3.1.19)	Val	valine biosynthesis	+	complete
		Bg0067	MBIN0B7A9C00_12600	AroG1	2-keto-3-deoxy-D-arabino-heptulosonate-7-phosphate synthase I alpha (EC 2.5.1.54)	Chor	chorismate biosynthesis	+	complete
		Bg0067	MBIN0B7A9C00_12640	AroHI	Chorismate mutase I (EC 5.4.99.5)	Tyr	tyrosine biosynthesis	+	complete
		Bg0067	MBIN0B7A9C00_12640	AroHI	Chorismate mutase I (EC 5.4.99.5)	Phe	phenylalanine biosynthesis	+	complete
		Bg0067	MBIN0B7A9C00_12640	PheAp	Prephenate dehydratase (EC 4.2.1.51)	Tyr	tyrosine biosynthesis	+	complete
		Bg0067	MBIN0B7A9C00_12640	PheAp	Prephenate dehydratase (EC 4.2.1.51)	Phe	phenylalanine biosynthesis	+	complete
		Bg0067	MBIN0B7A9C00_12720	LacZ	Beta-galactosidase (EC 3.2.1.23)	GOS	galactooligosaccharides utilization	+	complete	GH2
		Bg0067	MBIN0B7A9C00_12735	CelD	PTS system, cellobiose-specific IIC component (EC 2.7.1.69)	Bgl	beta-glucosides utilization	+	complete
		Bg0067	MBIN0B7A9C00_12740	DapA	4-hydroxy-tetrahydrodipicolinate synthase (EC 4.3.3.7)	Lys	lysine biosynthesis	+	complete
		Bg0067	MBIN0B7A9C00_12745	CelB1	PTS system, cellobiose-specific IIB component (EC 2.7.1.69)	Bgl	beta-glucosides utilization	+	complete
		Bg0067	MBIN0B7A9C00_12750	CelA	PTS system, cellobiose-specific IIA component (EC 2.7.1.69)	Bgl	beta-glucosides utilization	+	complete
		Bg0067	MBIN0B7A9C00_12865	MurX	Stage V sporulation protein, possible Lipid II flippase MurJ	BA_t	bile acid transformation	+	complete
		Bg0067	MBIN0B7A9C00_12935	BaiN	3-dehydro-bile acid delta(4,6)-reductase (EC 1.3.1.114)	BA_t	bile acid transformation	+	complete
		Bg0067	MBIN0B7A9C00_12940	BaiO	NAD(H)-dependent 3-alpha-hydroxysteroid reductase, predicted	BA_t	bile acid transformation	+	complete
		Bg0067	MBIN0B7A9C00_13080						complete	CBM50	Peptidoglycan
		Bg0067	MBIN0B7A9C00_13380	FucO	Lactaldehyde reductase (EC 1.1.1.77)	Fuc	fucose utilization	+	complete
		Bg0067	MBIN0B7A9C00_13380	FucO	Lactaldehyde reductase (EC 1.1.1.77)	Fuc	fucose utilization	+	complete
		Bg0067	MBIN0B7A9C00_13395	AscB	6-phospho-beta-glucosidase (EC 3.2.1.86)	Bgl	beta-glucosides utilization	+	complete	GH1
		Bg0067	MBIN0B7A9C00_13400	BglFa	PTS system, beta-glucoside-specific IIA component (EC 2.7.1.69)	Bgl	beta-glucosides utilization	+	complete
		Bg0067	MBIN0B7A9C00_13400	BglFb	PTS system, beta-glucoside-specific IIB component (EC 2.7.1.69)	Bgl	beta-glucosides utilization	+	complete
		Bg0067	MBIN0B7A9C00_13400	BglFc	PTS system, beta-glucoside-specific IIC component (EC 2.7.1.69)	Bgl	beta-glucosides utilization	+	complete
		Bg0067	MBIN0B7A9C00_13445	QueK	preQ1-regulated inosine-uridine nucleoside hydrolase (EC 3.2.2.1)	Q	queuosine, de novo synthesis	-	complete
		Bg0067	MBIN0B7A9C00_13455	QueL	Radical SAM domain linked to preQ0 transport	Q	queuosine, de novo synthesis	-	complete
		Bg0067	MBIN0B7A9C00_13475	HisI	Phosphoribosyl-AMP cyclohydrolase (EC 3.5.4.19)	His	histidine biosynthesis	+	complete
		Bg0067	MBIN0B7A9C00_13475	HisE	Phosphoribosyl-ATP pyrophosphatase (EC 3.6.1.31)	His	histidine biosynthesis	+	complete
		Bg0067	MBIN0B7A9C00_13480	HisB	Imidazoleglycerol-phosphate dehydratase (EC 4.2.1.19)	His	histidine biosynthesis	+	complete
		Bg0067	MBIN0B7A9C00_13485	HisD	Histidinol dehydrogenase (EC 1.1.1.23)	His	histidine biosynthesis	+	complete
		Bg0067	MBIN0B7A9C00_13490	HisG	ATP phosphoribosyltransferase (EC 2.4.2.17)	His	histidine biosynthesis	+	complete
		Bg0067	MBIN0B7A9C00_13495	HisZ	ATP phosphoribosyltransferase regulatory subunit (EC 2.4.2.17)	His	histidine biosynthesis	+	complete
		Bg0067	MBIN0B7A9C00_13555	CoaD	Phosphopantetheine adenylyltransferase (EC 2.7.7.3)	B5	coenzyme A, de novo synthesis	+	complete
		Bg0067	MBIN0B7A9C00_13760	MmdB	Methylmalonyl-CoA decarboxylase, beta chain (EC 4.1.1.41)	Propionate	propionate production production	+	complete
		Bg0067	MBIN0B7A9C00_13770	MmdD	Methylmalonyl-CoA decarboxylase, delta-subunit (EC 4.1.1.41)	Propionate	propionate production production	+	complete
		Bg0067	MBIN0B7A9C00_13775	MmdA	Methylmalonyl-CoA decarboxylase, alpha chain (EC 4.1.1.41)	Propionate	propionate production production	+	complete
		Bg0067	MBIN0B7A9C00_13780	LeuA	2-isopropylmalate synthase (EC 2.3.3.13)	Leu	leucine biosynthesis	+	complete
		Bg0067	MBIN0B7A9C00_13970						complete	GH23	Peptidoglycan
		Bg0067	MBIN0B7A9C00_14075						complete	GT2
		Bg0067	MBIN0B7A9C00_14150	LysC	Aspartokinase (EC 2.7.2.4)	Lys	lysine biosynthesis	+	complete
		Bg0067	MBIN0B7A9C00_14185	NadD	Nicotinate-nucleotide adenylyltransferase (EC 2.7.7.18)	B3	NAD(P) cofactors, de novo synthesis	+	complete
		Bg0067	MBIN0B7A9C00_14260	AsnB1	Asparagine synthetase [glutamine-hydrolyzing] (EC 6.3.5.4)	Asn	asparagine biosynthesis	+	complete
		Bg0067	MBIN0B7A9C00_14265	GltB	Glutamate synthase [NADPH] large chain (EC 1.4.1.13)	Glu	glutamate biosynthesis	+	complete
		Bg0067	MBIN0B7A9C00_14270	GltD	Glutamate synthase [NADPH] small chain (EC 1.4.1.13)	Glu	glutamate biosynthesis	+	complete
		Bg0067	MBIN0B7A9C00_14275	GlnA3	Glutamine synthetase type I (EC 6.3.1.2)	Gln	glutamine biosynthesis	+	complete
		Bg0067	MBIN0B7A9C00_14285	DapL	L,L-diaminopimelate aminotransferase (EC 2.6.1.83)	Lys	lysine biosynthesis	+	complete
		Bg0067	MBIN0B7A9C00_14305	HylH	PTS system, hyaluronate-oligosaccharide-specific IIA component (EC 2.7.1.69)	Hyl	hyaluronic acid utilization	+	complete
		Bg0067	MBIN0B7A9C00_14310	Ugl	Unsaturated glucuronyl hydrolase (EC 3.2.1.-)	Hyl	hyaluronic acid utilization	+	complete	GH88
		Bg0067	MBIN0B7A9C00_14315	HylF	PTS system, hyaluronate-oligosaccharide-specific IIB component (EC 2.7.1.69)	Hyl	hyaluronic acid utilization	+	complete
		Bg0067	MBIN0B7A9C00_14320	HylE	PTS system, hyaluronate-oligosaccharide-specific IIC component (EC 2.7.1.69)	Hyl	hyaluronic acid utilization	+	complete
		Bg0067	MBIN0B7A9C00_14325	HylG	PTS system, hyaluronate-oligosaccharide-specific IID component (EC 2.7.1.69)	Hyl	hyaluronic acid utilization	+	complete
		Bg0067	MBIN0B7A9C00_14330	Ohl	Oligohyaluronate lyase (EC 4.2.2.-)	Hyl	hyaluronic acid utilization	+	complete	PL12	GAG
		Bg0067	MBIN0B7A9C00_14335	RegR	Transcriptional regulator RegR, rpressor of hyaluronate and KDG utilization	Hyl	hyaluronic acid utilization	+	complete
		Bg0067	MBIN0B7A9C00_14355	LacZ	Beta-galactosidase (EC 3.2.1.23)	GOS	galactooligosaccharides utilization	+	complete	GH2
		Bg0067	MBIN0B7A9C00_14360	BgaT	Predicted beta-galactoside symporter, MFS family	GOS	galactooligosaccharides utilization	+	complete
		Bg0067	MBIN0B7A9C00_14420	MetE2	Methionine synthase II (cobalamin-independent)	Met	methionine biosynthesis	+	complete
		Bg0067	MBIN0B7A9C00_14425	PduB	Propanediol utilization polyhedral body protein PduB	PD_ut	propanediol utilization	+	complete
		Bg0067	MBIN0B7A9C00_14445	RhaR1	Transcriptional regulator of rhamnose utilization, AraC family	Rha	rhamnose utilization	+	complete
		Bg0067	MBIN0B7A9C00_14465	RhaR1	Transcriptional regulator of rhamnose utilization, AraC family	Rha	rhamnose utilization	+	complete
		Bg0067	MBIN0B7A9C00_14470	KduI	4-deoxy-L-threo-5-hexosulose-uronate ketol-isomerase (EC 5.3.1.17)	ddGlcA	unsaturated glucuronate utilization	-	complete
		Bg0067	MBIN0B7A9C00_14475	KduD	2-deoxy-D-gluconate 3-dehydrogenase (EC 1.1.1.125)	ddGlcA	unsaturated glucuronate utilization	-	complete
		Bg0067	MBIN0B7A9C00_14485	RhiX	Predicted rhamnogalacturonide TRAP-type transporter, periplasmic component	Rhi	rhamnogalacturonides utilization	+	complete
		Bg0067	MBIN0B7A9C00_14495	LdhA-L	L-lactate dehydrogenase (EC 1.1.1.27)	L-Lactate	L-lactate production production	+	complete
		Bg0067	MBIN0B7A9C00_14510	BaiA	3-alpha-hydroxycholanate dehydrogenase (NADP(+)) (EC 1.1.1.392)	BA_t	bile acid transformation	+	complete
		Bg0067	MBIN0B7A9C00_14735	GltD	Glutamate synthase [NADPH] small chain (EC 1.4.1.13)	Glu	glutamate biosynthesis	+	complete
		Bg0067	MBIN0B7A9C00_14835	ChiA	Chitinase (EC 3.2.1.14)	Chb	chitobiose utilization	-	complete	GH136	O-glycan
		Bg0067	MBIN0B7A9C00_14945	ChiA	Chitinase (EC 3.2.1.14)	Chb	chitobiose utilization	-	complete	CBM32
		Bg0067	MBIN0B7A9C00_15240						complete	GH23	Peptidoglycan
		Bg0067	MBIN0B7A9C00_15385	LnpA	Lacto-N-biose phosphorylase (EC 2.4.1.211)	Lnb	lacto-N-biose utilization	+	complete	GH112	O-glycan
		Bg0067	MBIN0B7A9C00_15405	BfrR	Transcriptional regulator of FOS utilization, LacI family	FOS	fructooligosaccharides utilization	+	complete
		Bg0067	MBIN0B7A9C00_15410	BfrE	Predicted fructosides ABC transporter, permease protein BfrE	FOS	fructooligosaccharides utilization	+	complete
		Bg0067	MBIN0B7A9C00_15415	BfrG	Predicted fructosides ABC transporter, permease protein BfrG	FOS	fructooligosaccharides utilization	+	complete
		Bg0067	MBIN0B7A9C00_15420	BfrF	Predicted fructosides ABC transporter, substrate-binding protein BfrF	FOS	fructooligosaccharides utilization	+	complete
		Bg0067	MBIN0B7A9C00_15425	BfrA_old	beta-fructofuranosidase (EC 3.2.1.26)	FOS	fructooligosaccharides utilization	+	complete	GH32	Sucrose/fructan
		Bg0067	MBIN0B7A9C00_15455	AsnB1	Asparagine synthetase [glutamine-hydrolyzing] (EC 6.3.5.4)	Asn	asparagine biosynthesis	+	complete
		Bg0067	MBIN0B7A9C00_15460	ThiM	Hydroxyethylthiazole kinase (EC 2.7.1.50)	B1	TPP cofactor, de novo synthesis	-	complete
		Bg0067	MBIN0B7A9C00_15465	ThiE	Thiamin-phosphate pyrophosphorylase (EC 2.5.1.3)	B1	TPP cofactor, de novo synthesis	-	complete
		Bg0067	MBIN0B7A9C00_15475	ThiD	Hydroxymethylpyrimidine phosphate kinase ThiD (EC 2.7.4.7)	B1	TPP cofactor, de novo synthesis	-	complete
		Bg0067	MBIN0B7A9C00_15490	AsnA	Aspartate--ammonia ligase (EC 6.3.1.1)	Asn	asparagine biosynthesis	+	complete
		Bg0067	MBIN0B7A9C00_15495	PduC	Propanediol dehydratase large subunit (EC 4.2.1.28)	PD_ut	propanediol utilization	+	complete
		Bg0067	MBIN0B7A9C00_15495	PduC	Propanediol dehydratase large subunit (EC 4.2.1.28)	PD_ut	propanediol utilization	+	complete
		Bg0067	MBIN0B7A9C00_15500	PduD	Propanediol dehydratase medium subunit (EC 4.2.1.28)	PD_ut	propanediol utilization	+	complete
		Bg0067	MBIN0B7A9C00_15500	PduD	Propanediol dehydratase medium subunit (EC 4.2.1.28)	PD_ut	propanediol utilization	+	complete
		Bg0067	MBIN0B7A9C00_15505	PduE	Propanediol dehydratase small subunit (EC 4.2.1.28)	PD_ut	propanediol utilization	+	complete
		Bg0067	MBIN0B7A9C00_15505	PduE	Propanediol dehydratase small subunit (EC 4.2.1.28)	PD_ut	propanediol utilization	+	complete
		Bg0067	MBIN0B7A9C00_15510	PduG	Propanediol dehydratase reactivation factor large subunit	PD_ut	propanediol utilization	+	complete
		Bg0067	MBIN0B7A9C00_15510	PduG	Propanediol dehydratase reactivation factor large subunit	PD_ut	propanediol utilization	+	complete
		Bg0067	MBIN0B7A9C00_15520	BtuR1	Cob(I)alamin adenosyltransferase (EC 2.5.1.17)	B12	cobalamin cofactors, de novo synthesis	+	complete
		Bg0067	MBIN0B7A9C00_15675	PanG	Ketopantoate reductase PanG (EC 1.1.1.169)	B5	coenzyme A, de novo synthesis	+	complete
		Bg0067	MBIN0B7A9C00_15735	HisH	Imidazole glycerol phosphate synthase amidotransferase subunit (EC 2.4.2.-)	His	histidine biosynthesis	+	complete
		Bg0067	MBIN0B7A9C00_15740	HisF	Imidazole glycerol phosphate synthase cyclase subunit (EC 4.1.3.-)	His	histidine biosynthesis	+	complete
		Bg0067	MBIN0B7A9C00_15765	ChiA	Chitinase (EC 3.2.1.14)	Chb	chitobiose utilization	-	complete	GH98	O-glycan
		Bg0067	MBIN0B7A9C00_15770						complete	GH73-CBM50
		Bg0315	MBINFE351742_00145	BioD	Dethiobiotin synthase BioD (EC 6.3.3.3)	B7	biotin cofactor, de novo synthesis	+	complete
		Bg0315	MBINFE351742_00150	BioC	Malonyl-[acyl-carrier protein] O-methyltransferase (EC 2.1.1.197)	B7	biotin cofactor, de novo synthesis	+	complete
		Bg0315	MBINFE351742_00155	BioG	Pimeloyl-[acyl-carrier protein] methyl ester esterase BioG (EC 3.1.1.85)	B7	biotin cofactor, de novo synthesis	+	complete
		Bg0315	MBINFE351742_00160	BioF	8-amino-7-oxononanoate synthase (EC 2.3.1.47)	B7	biotin cofactor, de novo synthesis	+	complete
		Bg0315	MBINFE351742_00165	BioA	Adenosylmethionine-8-amino-7-oxononanoate aminotransferase (EC 2.6.1.62)	B7	biotin cofactor, de novo synthesis	+	complete
		Bg0315	MBINFE351742_00165	BioB	Biotin synthase (EC 2.8.1.6)	B7	biotin cofactor, de novo synthesis	+	complete
		Bg0315	MBINFE351742_00220	GlnA3	Glutamine synthetase type I (EC 6.3.1.2)	Gln	glutamine biosynthesis	+	complete
		Bg0315	MBINFE351742_00280	ThiD	Hydroxymethylpyrimidine phosphate kinase ThiD (EC 2.7.4.7)	B1	TPP cofactor, de novo synthesis	+	complete
		Bg0315	MBINFE351742_00320	RbsK	Ribokinase (EC 2.7.1.15)	Rbs	ribose utilization	+	complete
		Bg0315	MBINFE351742_00355						complete	GH76	a-mannose
		Bg0315	MBINFE351742_00395						complete	GH43_18	Pectin
		Bg0315	MBINFE351742_00405	LacZ	Beta-galactosidase (EC 3.2.1.23)	GOS	galactooligosaccharides utilization	+	complete	GH42	b-galactose
		Bg0315	MBINFE351742_00410						complete	GH5_13
		Bg0315	MBINFE351742_00415	KduI	4-deoxy-L-threo-5-hexosulose-uronate ketol-isomerase (EC 5.3.1.17)	ddGlcA	unsaturated glucuronate utilization	-	complete
		Bg0315	MBINFE351742_00420	GatPc	PTS system, galactitol-specific IIC component (EC 2.7.1.69)	Gtl	galactitol utilization	-	complete
		Bg0315	MBINFE351742_00425	RhiN	Unsaturated rhamnogalacturonyl hydrolase (EC 3.2.1.172)	Rhi	rhamnogalacturonides utilization	+	complete	GH105	Pectin
		Bg0315	MBINFE351742_00430						complete	CE8
		Bg0315	MBINFE351742_00435						complete	CE12-CE8
		Bg0315	MBINFE351742_00450	PelB	Pectate lyase (EC 4.2.2.2)	GalAs	oligogalacturonate utilization	+	complete	PL1	Pectin
		Bg0315	MBINFE351742_00455	PelB	Pectate lyase (EC 4.2.2.2)	GalAs	oligogalacturonate utilization	+	complete	PL1	Pectin
		Bg0315	MBINFE351742_00460	PelB	Pectate lyase (EC 4.2.2.2)	GalAs	oligogalacturonate utilization	+	complete	PL1	Pectin
		Bg0315	MBINFE351742_00465						complete	CE8
		Bg0315	MBINFE351742_00495	PelB	Pectate lyase (EC 4.2.2.2)	GalAs	oligogalacturonate utilization	+	complete	PL1	Pectin
		Bg0315	MBINFE351742_00570	AmyA	Alpha-amylase (EC 3.2.1.1)	Mal	maltose utilization	+	complete	GH13_38	Starch/glycogen
		Bg0315	MBINFE351742_00570	AmyA	Alpha-amylase (EC 3.2.1.1)	MOS	maltooligosaccharides utilization	+	complete	GH13_38	Starch/glycogen
		Bg0315	MBINFE351742_00580						complete	GH13_8	Starch/glycogen
		Bg0315	MBINFE351742_00595	PabC	Aminodeoxychorismate lyase (EC 4.1.3.38)	B9	folate cofactors, de novo synthesis	+	complete
		Bg0315	MBINFE351742_00600	PabA	Para-aminobenzoate synthase, aminase component (EC 2.6.1.85)	B9	folate cofactors, de novo synthesis	+	complete
		Bg0315	MBINFE351742_00615	TrpD	Anthranilate phosphoribosyltransferase (EC 2.4.2.18)	Trp	tryptophan biosynthesis	+	complete
		Bg0315	MBINFE351742_00620	TrpC	Indole-3-glycerol phosphate synthase (EC 4.1.1.48)	Trp	tryptophan biosynthesis	+	complete
		Bg0315	MBINFE351742_00625	TrpF	Phosphoribosylanthranilate isomerase (EC 5.3.1.24)	Trp	tryptophan biosynthesis	+	complete
		Bg0315	MBINFE351742_00630	TrpA	Tryptophan synthase alpha chain (EC 4.2.1.20)	Trp	tryptophan biosynthesis	+	complete
		Bg0315	MBINFE351742_00655	XynA	Endo-1,4-beta-xylanase (EC 3.2.1.8)	XOS	xylooligosaccharides utilization	+	complete
		Bg0315	MBINFE351742_00655	XynA	Endo-1,4-beta-xylanase (EC 3.2.1.8)	XOS	xylooligosaccharides utilization	+	complete
		Bg0315	MBINFE351742_00665	LipB	Octanoate-[acyl-carrier-protein]-protein-N-octanoyltransferase	LA	lipoate cofactor, de novo synthesis	+	complete
		Bg0315	MBINFE351742_00750	SerA	D-3-phosphoglycerate dehydrogenase (EC 1.1.1.95)	Ser	serine biosynthesis	+	complete
		Bg0315	MBINFE351742_00755	SerC1	Phosphoserine aminotransferase (EC 2.6.1.52)	Ser	serine biosynthesis	+	complete
		Bg0315	MBINFE351742_00760						complete	GH88
		Bg0315	MBINFE351742_00780						complete	PL12	GAG
		Bg0315	MBINFE351742_00790	TrpB2	Tryptophan synthase (indole-salvaging) (EC 4.2.1.122)	Trp	tryptophan biosynthesis	+	complete
		Bg0315	MBINFE351742_00810	LacZ	Beta-galactosidase (EC 3.2.1.23)	GOS	galactooligosaccharides utilization	+	complete	GH2
		Bg0315	MBINFE351742_00815	Abg	Arabinogalactan endo-1,4-beta-galactanase (EC 3.2.1.89)	GOS	galactooligosaccharides utilization	+	complete	GH53	Pectin
		Bg0315	MBINFE351742_00825	SusD_bga	SusD, outer membrane protein involved in beta-galactoside utilization	GOS	galactooligosaccharides utilization	+	complete
		Bg0315	MBINFE351742_00830	SusC_bga	SusC, outer membrane protein involved in beta-galactoside utilization	GOS	galactooligosaccharides utilization	+	complete
		Bg0315	MBINFE351742_00850	CoaD	Phosphopantetheine adenylyltransferase (EC 2.7.7.3)	B5	coenzyme A, de novo synthesis	+	complete
		Bg0315	MBINFE351742_00860	PulA	Pullulanase (EC 3.2.1.41)	Mal	maltose utilization	+	complete	GH13_14	Starch/glycogen
		Bg0315	MBINFE351742_00860	PulA	Pullulanase (EC 3.2.1.41)	MOS	maltooligosaccharides utilization	+	complete	GH13_14	Starch/glycogen
		Bg0315	MBINFE351742_00885						complete	GH16_3	b-1,3-1,4-glucan	b-1,3-glucan
		Bg0315	MBINFE351742_00900	MnnA2	putative alpha-1,2-mannosidase	bMnOS	Beta-mannooligosaccharides utilization	+	complete	GH92	a-mannose
		Bg0315	MBINFE351742_00965	XynA	Endo-1,4-beta-xylanase (EC 3.2.1.8)	XOS	xylooligosaccharides utilization	+	complete
		Bg0315	MBINFE351742_00965	XynA	Endo-1,4-beta-xylanase (EC 3.2.1.8)	XOS	xylooligosaccharides utilization	+	complete
		Bg0315	MBINFE351742_00970	BglA	Beta-glucosidase (EC 3.2.1.21)	Bgl	beta-glucosides utilization	-	complete	GH3
		Bg0315	MBINFE351742_00990	CysE	Serine acetyltransferase (EC 2.3.1.30)	Cys	cysteine biosynthesis	+	complete
		Bg0315	MBINFE351742_01025						complete	PL10	Pectin
		Bg0315	MBINFE351742_01180	DapA	4-hydroxy-tetrahydrodipicolinate synthase (EC 4.3.3.7)	Lys	lysine biosynthesis	+	complete
		Bg0315	MBINFE351742_01225	ChiA	Chitinase (EC 3.2.1.14)	Chb	chitobiose utilization	+	complete	GH18	Chitin/chitosan
		Bg0315	MBINFE351742_01330	MetH4	Methionine synthase activation domain (EC 2.1.1.13)	Met	methionine biosynthesis	+	complete
		Bg0315	MBINFE351742_01345	XylS	alpha-xylosidase (EC 3.2.1.177)	aXyl	alpha-xylosides utilization	+	complete	GH31
		Bg0315	MBINFE351742_01350						complete	GH130	b-1,4-mannan
		Bg0315	MBINFE351742_01415	NAGLU	Alpha-N-acetylglucosaminidase (EC 3.2.1.50)	Chb	chitobiose utilization	+	complete	GH89	O-glycan
		Bg0315	MBINFE351742_01430	ArgC	N-acetyl-gamma-glutamyl-phosphate reductase (EC 1.2.1.38)	Arg	arginine biosynthesis	+	complete
		Bg0315	MBINFE351742_01435	ArgD	N-acetylornithine aminotransferase (EC 2.6.1.11)	Arg	arginine biosynthesis	+	complete
		Bg0315	MBINFE351742_01440	ProC	Pyrroline-5-carboxylate reductase (EC 1.5.1.2)	Pro	proline biosynthesis	+	complete
		Bg0315	MBINFE351742_01450	BtuR1	Cob(I)alamin adenosyltransferase (EC 2.5.1.17)	B12	cobalamin cofactors, de novo synthesis	-	complete
		Bg0315	MBINFE351742_01465	FraE	L-asparaginase (EC 3.5.1.1)	FruAsn	fructoseasparagine utilization	-	complete
		Bg0315	MBINFE351742_01475	ArgA	N-acetylglutamate synthase (EC 2.3.1.1)	Arg	arginine biosynthesis	+	complete
		Bg0315	MBINFE351742_01490						complete	GT30
		Bg0315	MBINFE351742_01510						complete	GH123	O-glycan
		Bg0315	MBINFE351742_01540						complete	PL12	GAG
		Bg0315	MBINFE351742_01555	GlcK	Glucokinase (EC 2.7.1.2)	Glc	glucose utilization	+	complete
		Bg0315	MBINFE351742_01610	NagB	Glucosamine-6-phosphate deaminase (EC 3.5.99.6)	ManNAc	N-acetylmannosamine utilization	-	complete
		Bg0315	MBINFE351742_01610	NagB	Glucosamine-6-phosphate deaminase (EC 3.5.99.6)	NANA	N-acetylneuraminate utilization	+	complete
		Bg0315	MBINFE351742_01610	NagB	Glucosamine-6-phosphate deaminase (EC 3.5.99.6)	GlcNAc	N-acetylglucosamine utilization	+	complete
		Bg0315	MBINFE351742_01610	NagB	Glucosamine-6-phosphate deaminase (EC 3.5.99.6)	Chb	chitobiose utilization	+	complete
		Bg0315	MBINFE351742_01610	NagB	Glucosamine-6-phosphate deaminase (EC 3.5.99.6)	Lnb	lacto-N-biose utilization	-	complete
		Bg0315	MBINFE351742_01615						complete	CE3
		Bg0315	MBINFE351742_01645	CTBL	Cystathionine beta-lyase (EC 4.4.1.8)	Met	methionine biosynthesis	+	complete
		Bg0315	MBINFE351742_01690	BioC	Malonyl-[acyl-carrier protein] O-methyltransferase (EC 2.1.1.197)	B7	biotin cofactor, de novo synthesis	+	complete
		Bg0315	MBINFE351742_01725						complete	CE4
		Bg0315	MBINFE351742_01745						complete	GT2
		Bg0315	MBINFE351742_01845	LacZ	Beta-galactosidase (EC 3.2.1.23)	GOS	galactooligosaccharides utilization	+	complete	GH2
		Bg0315	MBINFE351742_01850						complete	GH30_2	Xylan
		Bg0315	MBINFE351742_01875	LacZ	Beta-galactosidase (EC 3.2.1.23)	GOS	galactooligosaccharides utilization	+	complete	GH2
		Bg0315	MBINFE351742_01970	LipA1	Lipoyl synthase (EC 2.8.1.8)	LA	lipoate cofactor, de novo synthesis	+	complete
		Bg0315	MBINFE351742_02080	ManP2	Predicted sodium-dependent mannose transporter	Man	mannose utilization	+	complete
		Bg0315	MBINFE351742_02085	BmgP	4-O-beta-D-mannosyl-D-glucose phosphorylase (EC 2.4.1.281)	bMnOS	Beta-mannooligosaccharides utilization	+	complete	GH130	b-1,4-mannan
		Bg0315	MBINFE351742_02095						complete	GH141	Pectin
		Bg0315	MBINFE351742_02240						complete	GT3	Starch/glycogen
		Bg0315	MBINFE351742_02245	GlgP	Glycogen phosphorylase (EC 2.4.1.1)	Mal	maltose utilization	+	complete	GT35	Starch/glycogen
		Bg0315	MBINFE351742_02245	GlgP	Glycogen phosphorylase (EC 2.4.1.1)	MOS	maltooligosaccharides utilization	+	complete	GT35	Starch/glycogen
		Bg0315	MBINFE351742_02320	LacZ	Beta-galactosidase (EC 3.2.1.23)	GOS	galactooligosaccharides utilization	+	complete	GH2
		Bg0315	MBINFE351742_02335	LacZ	Beta-galactosidase (EC 3.2.1.23)	GOS	galactooligosaccharides utilization	+	complete	GH2-CBM57
		Bg0315	MBINFE351742_02345	FraE	L-asparaginase (EC 3.5.1.1)	FruAsn	fructoseasparagine utilization	-	complete
		Bg0315	MBINFE351742_02450	Hex_old	beta-N-acetylglucosaminidase (EC 3.2.1.52)	Chb	chitobiose utilization	+	complete	GH20	Chitin/chitosan
		Bg0315	MBINFE351742_02450	Hex	beta-N-acetylglucosaminidase (EC 3.2.1.52)	Chb	chitobiose utilization	+	complete	GH20	Chitin/chitosan
		Bg0315	MBINFE351742_02535	KdgA	2-dehydro-3-deoxyphosphogluconate aldolase (EC 4.1.2.14)	ddGlcA	unsaturated glucuronate utilization	-	complete
		Bg0315	MBINFE351742_02540	KdgK1	2-dehydro-3-deoxygluconokinase (EC 2.7.1.45)	ddGlcA	unsaturated glucuronate utilization	-	complete
		Bg0315	MBINFE351742_02550	UxaA	Altronate dehydratase (EC 4.2.1.7)	GlcA	glucuronate utilization	+	complete
		Bg0315	MBINFE351742_02550	UxaA	Altronate dehydratase (EC 4.2.1.7)	GalA	galacturonate utilization	+	complete
		Bg0315	MBINFE351742_02550	UxaA	Altronate dehydratase (EC 4.2.1.7)	GalAs	oligogalacturonate utilization	+	complete
		Bg0315	MBINFE351742_02550	UxaA	Altronate dehydratase (EC 4.2.1.7)	GlcAs	glucuronides utilization	-	complete
		Bg0315	MBINFE351742_02620	Bdh	NADH-dependent butanol dehydrogenase A (EC 1.1.1.-)	Butyrate	butyrate production production	-	complete
		Bg0315	MBINFE351742_02850						complete	GT28	Peptidoglycan
		Bg0315	MBINFE351742_02905	YesX	Rhamnogalacturonan endolyase (EC 4.2.2.23)	Rhi	rhamnogalacturonides utilization	+	complete	PL11	Pectin
		Bg0315	MBINFE351742_02910						complete	PL9	Pectin
		Bg0315	MBINFE351742_02915						complete	GH28	Pectin
		Bg0315	MBINFE351742_02920	RhiN	Unsaturated rhamnogalacturonyl hydrolase (EC 3.2.1.172)	Rhi	rhamnogalacturonides utilization	+	complete	GH105	Pectin
		Bg0315	MBINFE351742_02930	PelB	Pectate lyase (EC 4.2.2.2)	GalAs	oligogalacturonate utilization	+	complete	PL1	Pectin
		Bg0315	MBINFE351742_02970	Pgl	Polygalacturonase (EC 3.2.1.15)	GalAs	oligogalacturonate utilization	+	complete
		Bg0315	MBINFE351742_02980						complete	CE11
		Bg0315	MBINFE351742_03050	AbnA	Endo-alpha-(1->5)-L-arabinanase (EC 3.2.1.99), GH43 family	aAOS	alpha-arabinooligosaccharides utilization	+	complete	GH43_3	Pectin
		Bg0315	MBINFE351742_03110	MetH	5-methyltetrahydrofolate--homocysteine methyltransferase (EC 2.1.1.13)	Met	methionine biosynthesis	+	complete
		Bg0315	MBINFE351742_03130						complete	GH23	Peptidoglycan
		Bg0315	MBINFE351742_03155	BglA3	Periplasmic beta-glucosidase (EC 3.2.1.21)	Bgl	beta-glucosides utilization	-	complete	GH3
		Bg0315	MBINFE351742_03165	BglA	Beta-glucosidase (EC 3.2.1.21)	Bgl	beta-glucosides utilization	-	complete	GH3
		Bg0315	MBINFE351742_03175						complete	GH158	b-1,3-glucan
		Bg0315	MBINFE351742_03250						complete	GT4
		Bg0315	MBINFE351742_03260						complete	GT4
		Bg0315	MBINFE351742_03280						complete	GT4
		Bg0315	MBINFE351742_03285						complete	GT4
		Bg0315	MBINFE351742_03295	GalE	UDP-glucose 4-epimerase (EC 5.1.3.2)	Gal	galactose utilization	+	complete
		Bg0315	MBINFE351742_03295	GalE	UDP-glucose 4-epimerase (EC 5.1.3.2)	Lac	lactose utilization	+	complete
		Bg0315	MBINFE351742_03305						complete	CE14
		Bg0315	MBINFE351742_03310	TrpB2	Tryptophan synthase (indole-salvaging) (EC 4.2.1.122)	Trp	tryptophan biosynthesis	+	complete
		Bg0315	MBINFE351742_03370	Hex_old	beta-N-acetylglucosaminidase (EC 3.2.1.52)	Chb	chitobiose utilization	+	complete
		Bg0315	MBINFE351742_03370	Hex	beta-N-acetylglucosaminidase (EC 3.2.1.52)	Chb	chitobiose utilization	+	complete
		Bg0315	MBINFE351742_03395	Frk_ScrK	Fructokinase (EC 2.7.1.4)	Scr	sucrose utilization	+	complete
		Bg0315	MBINFE351742_03395	Frk_ScrK	Fructokinase (EC 2.7.1.4)	FOS	fructooligosaccharides utilization	+	complete
		Bg0315	MBINFE351742_03395	Frk_ScrK	Fructokinase (EC 2.7.1.4)	Mtl	mannitol utilization	-	complete
		Bg0315	MBINFE351742_03395	ScrK	Fructokinase (EC 2.7.1.4)	Scr	sucrose utilization	+	complete
		Bg0315	MBINFE351742_03395	ScrK	Fructokinase (EC 2.7.1.4)	FOS	fructooligosaccharides utilization	+	complete
		Bg0315	MBINFE351742_03395	ScrK	Fructokinase (EC 2.7.1.4)	Mtl	mannitol utilization	-	complete
		Bg0315	MBINFE351742_03405	MnnA5	putative alpha-1,6-mannanase	bMnOS	Beta-mannooligosaccharides utilization	+	complete	GH76	a-mannose
		Bg0315	MBINFE351742_03410						complete	GH125	a-mannose
		Bg0315	MBINFE351742_03425						complete	GH78	Pectin	a-rhamnose
		Bg0315	MBINFE351742_03465	MnnA2	putative alpha-1,2-mannosidase	bMnOS	Beta-mannooligosaccharides utilization	+	complete	GH92	a-mannose
		Bg0315	MBINFE351742_03495	RamA	alpha-L-rhamnosidase (EC 3.2.1.40)	Rhi	rhamnogalacturonides utilization	+	complete	GH78	Pectin	a-rhamnose
		Bg0315	MBINFE351742_03620	IlvE	Branched-chain amino acid aminotransferase (EC 2.6.1.42)	Ile	isoleucine biosynthesis	+	complete
		Bg0315	MBINFE351742_03620	IlvE	Branched-chain amino acid aminotransferase (EC 2.6.1.42)	Leu	leucine biosynthesis	+	complete
		Bg0315	MBINFE351742_03620	IlvE	Branched-chain amino acid aminotransferase (EC 2.6.1.42)	Val	valine biosynthesis	+	complete
		Bg0315	MBINFE351742_03710						complete	GH76	a-mannose
		Bg0315	MBINFE351742_03745	MnnB1	Beta-mannosidase (EC 3.2.1.25)	bMnOS	Beta-mannooligosaccharides utilization	+	complete	GH2-CBM32
		Bg0315	MBINFE351742_03750	MnnA2	putative alpha-1,2-mannosidase	bMnOS	Beta-mannooligosaccharides utilization	+	complete	GH92	a-mannose
		Bg0315	MBINFE351742_03755	MnnA1	Alpha-mannosidase (EC 3.2.1.24)	bMnOS	Beta-mannooligosaccharides utilization	+	complete	GH38	a-mannose
		Bg0315	MBINFE351742_03815	LacZ	Beta-galactosidase (EC 3.2.1.23)	GOS	galactooligosaccharides utilization	+	complete	GH2
		Bg0315	MBINFE351742_03830						complete	GH109	O-glycan
		Bg0315	MBINFE351742_03835						complete	GH109	O-glycan
		Bg0315	MBINFE351742_03930	HutU	Urocanate hydratase (EC 4.2.1.49)	His_d	histidine degradation	+	complete
		Bg0315	MBINFE351742_03935	GluF	Glutamate formyltransferase	His_d	histidine degradation	+	complete
		Bg0315	MBINFE351742_03940	HutI	Imidazolonepropionase (EC 3.5.2.7)	His_d	histidine degradation	+	complete
		Bg0315	MBINFE351742_03945	ForC	Formiminotetrahydrofolate cyclodeaminase (EC 4.3.1.4)	His_d	histidine degradation	+	complete
		Bg0315	MBINFE351742_03950	HutH	Histidine ammonia-lyase (EC 4.3.1.3)	His_d	histidine degradation	+	complete
		Bg0315	MBINFE351742_03990						complete	GH78	Pectin	a-rhamnose
		Bg0315	MBINFE351742_04350	PanB	3-methyl-2-oxobutanoate hydroxymethyltransferase (EC 2.1.2.11)	B5	coenzyme A, de novo synthesis	+	complete
		Bg0315	MBINFE351742_04430	AglA	Alpha-glucosidase (EC 3.2.1.20)	Mal	maltose utilization	+	complete	GH97	Starch/glycogen
		Bg0315	MBINFE351742_04430	AglA	Alpha-glucosidase (EC 3.2.1.20)	MOS	maltooligosaccharides utilization	+	complete	GH97	Starch/glycogen
		Bg0315	MBINFE351742_04435	AglA	Alpha-glucosidase (EC 3.2.1.20)	Mal	maltose utilization	+	complete	GH97	Starch/glycogen
		Bg0315	MBINFE351742_04435	AglA	Alpha-glucosidase (EC 3.2.1.20)	MOS	maltooligosaccharides utilization	+	complete	GH97	Starch/glycogen
		Bg0315	MBINFE351742_04475	NagA1	N-acetylglucosamine-6-phosphate deacetylase (EC 3.5.1.25)	ManNAc	N-acetylmannosamine utilization	-	complete	CE9
		Bg0315	MBINFE351742_04475	NagA1	N-acetylglucosamine-6-phosphate deacetylase (EC 3.5.1.25)	NANA	N-acetylneuraminate utilization	+	complete	CE9
		Bg0315	MBINFE351742_04475	NagA1	N-acetylglucosamine-6-phosphate deacetylase (EC 3.5.1.25)	GlcNAc	N-acetylglucosamine utilization	+	complete	CE9
		Bg0315	MBINFE351742_04475	NagA1	N-acetylglucosamine-6-phosphate deacetylase (EC 3.5.1.25)	Chb	chitobiose utilization	+	complete	CE9
		Bg0315	MBINFE351742_04475	NagA1	N-acetylglucosamine-6-phosphate deacetylase (EC 3.5.1.25)	Lnb	lacto-N-biose utilization	-	complete	CE9
		Bg0315	MBINFE351742_04475	NagA	N-acetylglucosamine-6-phosphate deacetylase (EC 3.5.1.25)	ManNAc	N-acetylmannosamine utilization	-	complete	CE9
		Bg0315	MBINFE351742_04475	NagA	N-acetylglucosamine-6-phosphate deacetylase (EC 3.5.1.25)	NANA	N-acetylneuraminate utilization	+	complete	CE9
		Bg0315	MBINFE351742_04475	NagA	N-acetylglucosamine-6-phosphate deacetylase (EC 3.5.1.25)	GlcNAc	N-acetylglucosamine utilization	+	complete	CE9
		Bg0315	MBINFE351742_04475	NagA	N-acetylglucosamine-6-phosphate deacetylase (EC 3.5.1.25)	Chb	chitobiose utilization	+	complete	CE9
		Bg0315	MBINFE351742_04475	NagA	N-acetylglucosamine-6-phosphate deacetylase (EC 3.5.1.25)	Lnb	lacto-N-biose utilization	-	complete	CE9
		Bg0315	MBINFE351742_04480	NagA1	N-acetylglucosamine-6-phosphate deacetylase (EC 3.5.1.25)	ManNAc	N-acetylmannosamine utilization	-	complete	CE9
		Bg0315	MBINFE351742_04480	NagA1	N-acetylglucosamine-6-phosphate deacetylase (EC 3.5.1.25)	NANA	N-acetylneuraminate utilization	+	complete	CE9
		Bg0315	MBINFE351742_04480	NagA1	N-acetylglucosamine-6-phosphate deacetylase (EC 3.5.1.25)	GlcNAc	N-acetylglucosamine utilization	+	complete	CE9
		Bg0315	MBINFE351742_04480	NagA1	N-acetylglucosamine-6-phosphate deacetylase (EC 3.5.1.25)	Chb	chitobiose utilization	+	complete	CE9
		Bg0315	MBINFE351742_04480	NagA1	N-acetylglucosamine-6-phosphate deacetylase (EC 3.5.1.25)	Lnb	lacto-N-biose utilization	-	complete	CE9
		Bg0315	MBINFE351742_04480	NagA	N-acetylglucosamine-6-phosphate deacetylase (EC 3.5.1.25)	ManNAc	N-acetylmannosamine utilization	-	complete	CE9
		Bg0315	MBINFE351742_04480	NagA	N-acetylglucosamine-6-phosphate deacetylase (EC 3.5.1.25)	NANA	N-acetylneuraminate utilization	+	complete	CE9
		Bg0315	MBINFE351742_04480	NagA	N-acetylglucosamine-6-phosphate deacetylase (EC 3.5.1.25)	GlcNAc	N-acetylglucosamine utilization	+	complete	CE9
		Bg0315	MBINFE351742_04480	NagA	N-acetylglucosamine-6-phosphate deacetylase (EC 3.5.1.25)	Chb	chitobiose utilization	+	complete	CE9
		Bg0315	MBINFE351742_04480	NagA	N-acetylglucosamine-6-phosphate deacetylase (EC 3.5.1.25)	Lnb	lacto-N-biose utilization	-	complete	CE9
		Bg0315	MBINFE351742_04525	Hex_old	beta-N-acetylglucosaminidase (EC 3.2.1.52)	Chb	chitobiose utilization	+	complete	GH20	Chitin/chitosan
		Bg0315	MBINFE351742_04525	Hex	beta-N-acetylglucosaminidase (EC 3.2.1.52)	Chb	chitobiose utilization	+	complete	GH20	Chitin/chitosan
		Bg0315	MBINFE351742_04660	PanD	Aspartate 1-decarboxylase (EC 4.1.1.11)	B5	coenzyme A, de novo synthesis	+	complete
		Bg0315	MBINFE351742_04665	PanC	Pantoate--beta-alanine ligase (EC 6.3.2.1)	B5	coenzyme A, de novo synthesis	+	complete
		Bg0315	MBINFE351742_04670						complete	GT5	Starch/glycogen
		Bg0315	MBINFE351742_04680	AmyA	Alpha-amylase (EC 3.2.1.1)	Mal	maltose utilization	+	complete	GH57	Starch/glycogen
		Bg0315	MBINFE351742_04680	AmyA	Alpha-amylase (EC 3.2.1.1)	MOS	maltooligosaccharides utilization	+	complete	GH57	Starch/glycogen
		Bg0315	MBINFE351742_04685						complete	GT4
		Bg0315	MBINFE351742_04690						complete	GH133	Starch/glycogen
		Bg0315	MBINFE351742_04750	HisJ1	Histidinol-phosphatase (EC 3.1.3.15)	His	histidine biosynthesis	+	complete
		Bg0315	MBINFE351742_04770	RibH	6,7-dimethyl-8-ribityllumazine synthase (EC 2.5.1.78)	B2	FMN/FAD cofactors, de novo synthesis	+	complete
		Bg0315	MBINFE351742_04800	LacZ	Beta-galactosidase (EC 3.2.1.23)	GOS	galactooligosaccharides utilization	+	complete	GH2-CBM57
		Bg0315	MBINFE351742_04805	LamA	Beta-glucanase precursor (EC 3.2.1.73)	Bgl	beta-glucosides utilization	-	complete	GH50
		Bg0315	MBINFE351742_04810						complete	GH50
		Bg0315	MBINFE351742_04830	RbsK	Ribokinase (EC 2.7.1.15)	Rbs	ribose utilization	+	complete
		Bg0315	MBINFE351742_04855	IolG	Myo-inositol 2-dehydrogenase (EC 1.1.1.18)	Ino	inositol utilization	-	complete
		Bg0315	MBINFE351742_04880	MnnA5	putative alpha-1,6-mannanase	bMnOS	Beta-mannooligosaccharides utilization	+	complete	GH76	a-mannose
		Bg0315	MBINFE351742_04910	AlfA	Alpha-L-fucosidase (EC 3.2.1.51)	Fcs	fucosides utilization	+	complete	GH29	a-L-fucose
		Bg0315	MBINFE351742_04955						complete	GT2
		Bg0315	MBINFE351742_04985	NagB	Glucosamine-6-phosphate deaminase (EC 3.5.99.6)	ManNAc	N-acetylmannosamine utilization	-	complete
		Bg0315	MBINFE351742_04985	NagB	Glucosamine-6-phosphate deaminase (EC 3.5.99.6)	NANA	N-acetylneuraminate utilization	+	complete
		Bg0315	MBINFE351742_04985	NagB	Glucosamine-6-phosphate deaminase (EC 3.5.99.6)	GlcNAc	N-acetylglucosamine utilization	+	complete
		Bg0315	MBINFE351742_04985	NagB	Glucosamine-6-phosphate deaminase (EC 3.5.99.6)	Chb	chitobiose utilization	+	complete
		Bg0315	MBINFE351742_04985	NagB	Glucosamine-6-phosphate deaminase (EC 3.5.99.6)	Lnb	lacto-N-biose utilization	-	complete
		Bg0315	MBINFE351742_05025						complete	PL29	GAG
		Bg0315	MBINFE351742_05055	BSH	Choloylglycine hydrolase (EC 3.5.1.24)	CA_d	cholic acid deconjugation	+	complete
		Bg0315	MBINFE351742_05085	Hex_old	beta-N-acetylglucosaminidase (EC 3.2.1.52)	Chb	chitobiose utilization	+	complete	GH20	Chitin/chitosan
		Bg0315	MBINFE351742_05085	Hex	beta-N-acetylglucosaminidase (EC 3.2.1.52)	Chb	chitobiose utilization	+	complete	GH20	Chitin/chitosan
		Bg0315	MBINFE351742_05090						complete	GH5_13
		Bg0315	MBINFE351742_05135	MenF	Menaquinone-specific isochorismate synthase (EC 5.4.4.2)	MQ	vitamin K, de novo synthesis	+	complete
		Bg0315	MBINFE351742_05140	MenD	2-succinyl-5-enolpyruvyl-6-hydroxy-3-cyclohexene-1-carboxylic-acid synthase (EC 2.2.1.9)	MQ	vitamin K, de novo synthesis	+	complete
		Bg0315	MBINFE351742_05150						complete	GH30_6
		Bg0315	MBINFE351742_05165	BmgP	4-O-beta-D-mannosyl-D-glucose phosphorylase (EC 2.4.1.281)	bMnOS	Beta-mannooligosaccharides utilization	+	complete	GH130	b-1,4-mannan
		Bg0315	MBINFE351742_05175						complete	GH30_6
		Bg0315	MBINFE351742_05200	RhiN	Unsaturated rhamnogalacturonyl hydrolase (EC 3.2.1.172)	Rhi	rhamnogalacturonides utilization	+	complete	GH154	Pectin	b-glucuronidase
		Bg0315	MBINFE351742_05265	LacZ	Beta-galactosidase (EC 3.2.1.23)	GOS	galactooligosaccharides utilization	+	complete	GH35
		Bg0315	MBINFE351742_05285	DapB	4-hydroxy-tetrahydrodipicolinate reductase (EC 1.17.1.8)	Lys	lysine biosynthesis	+	complete
		Bg0315	MBINFE351742_05335	Gdh2	NAD-specific glutamate dehydrogenase (EC 1.4.1.2)	Glu	glutamate biosynthesis	+	complete
		Bg0315	MBINFE351742_05335	Gdh1	NADP-specific glutamate dehydrogenase (EC 1.4.1.4)	Glu	glutamate biosynthesis	+	complete
		Bg0315	MBINFE351742_05410	MnnA2	putative alpha-1,2-mannosidase	bMnOS	Beta-mannooligosaccharides utilization	+	complete	GH92	a-mannose
		Bg0315	MBINFE351742_05415	AglA	Alpha-glucosidase (EC 3.2.1.20)	Mal	maltose utilization	+	complete	GH97	Starch/glycogen
		Bg0315	MBINFE351742_05415	AglA	Alpha-glucosidase (EC 3.2.1.20)	MOS	maltooligosaccharides utilization	+	complete	GH97	Starch/glycogen
		Bg0315	MBINFE351742_05450	QueA	S-adenosylmethionine:tRNA ribosyltransferase-isomerase (EC 2.4.99.17)	Q	queuosine, de novo synthesis	+	complete
		Bg0315	MBINFE351742_05510						complete	GT20
		Bg0315	MBINFE351742_05515	Cga	Glucoamylase (EC 3.2.1.3)	Mal	maltose utilization	+	complete	GH15	Starch/glycogen
		Bg0315	MBINFE351742_05515	Cga	Glucoamylase (EC 3.2.1.3)	MOS	maltooligosaccharides utilization	+	complete	GH15	Starch/glycogen
		Bg0315	MBINFE351742_05535	ArgE	Acetylornithine deacetylase (EC 3.5.1.16)	Arg	arginine biosynthesis	+	complete
		Bg0315	MBINFE351742_05545	NadE	NAD synthetase (EC 6.3.1.5)	B3	NAD(P) cofactors, de novo synthesis	+	complete
		Bg0315	MBINFE351742_05615	LldG	Predicted L-lactate dehydrogenase, hypothetical protein subunit YkgG	Lac_ut	lactate utilization	+	complete
		Bg0315	MBINFE351742_05620	LldF	Predicted L-lactate dehydrogenase, Iron-sulfur cluster-binding subunit YkgF	Lac_ut	lactate utilization	+	complete
		Bg0315	MBINFE351742_05625	LldE	Predicted L-lactate dehydrogenase, Fe-S oxidoreductase subunit YkgE	Lac_ut	lactate utilization	+	complete
		Bg0315	MBINFE351742_05630	QueE	7-carboxy-7-deazaguanine synthase (EC 4.3.99.3)	Q	queuosine, de novo synthesis	+	complete
		Bg0315	MBINFE351742_05635	QueD	6-carboxy-5,6,7,8-tetrahydropterin synthase (EC 4.1.2.50)	Q	queuosine, de novo synthesis	+	complete
		Bg0315	MBINFE351742_05645	Frk_ScrK	Fructokinase (EC 2.7.1.4)	Scr	sucrose utilization	+	complete
		Bg0315	MBINFE351742_05645	Frk_ScrK	Fructokinase (EC 2.7.1.4)	FOS	fructooligosaccharides utilization	+	complete
		Bg0315	MBINFE351742_05645	Frk_ScrK	Fructokinase (EC 2.7.1.4)	Mtl	mannitol utilization	-	complete
		Bg0315	MBINFE351742_05645	ScrK	Fructokinase (EC 2.7.1.4)	Scr	sucrose utilization	+	complete
		Bg0315	MBINFE351742_05645	ScrK	Fructokinase (EC 2.7.1.4)	FOS	fructooligosaccharides utilization	+	complete
		Bg0315	MBINFE351742_05645	ScrK	Fructokinase (EC 2.7.1.4)	Mtl	mannitol utilization	-	complete
		Bg0315	MBINFE351742_05650	ADH	Alcohol dehydrogenase (EC 1.1.1.1)	Ethanol	ethanol production production	-	complete
		Bg0315	MBINFE351742_05660	MtlD	Multiple polyol-specific dehydrogenase (EC 1.1.1.-)	Mtl	mannitol utilization	-	complete
		Bg0315	MBINFE351742_05685						complete	PL13	GAG
		Bg0315	MBINFE351742_05830	AxeA	Acetyl xylan esterase (EC 3.1.1.41)	XOS	xylooligosaccharides utilization	+	complete	CE7
		Bg0315	MBINFE351742_05830	AxeA	Acetyl xylan esterase (EC 3.1.1.41)	XOS	xylooligosaccharides utilization	+	complete	CE7
		Bg0315	MBINFE351742_05865	AgaL	Alpha-galactosidase (EC 3.2.1.22)	Aga	alpha-galactosides utilization	-	complete	GH36
		Bg0315	MBINFE351742_05870	AgaL	Alpha-galactosidase (EC 3.2.1.22)	Aga	alpha-galactosides utilization	-	complete	GH36
		Bg0315	MBINFE351742_05875	GlcP_1	Galactose/glucose transporter, FHS family, MFS superfamily	Gal	galactose utilization	+	complete
		Bg0315	MBINFE351742_05875	GlcP_1	Galactose/glucose transporter, FHS family, MFS superfamily	Glc	glucose utilization	+	complete
		Bg0315	MBINFE351742_05875	GlcT	Galactose/glucose transporter, FHS family, MFS superfamily	Gal	galactose utilization	+	complete
		Bg0315	MBINFE351742_05875	GlcT	Galactose/glucose transporter, FHS family, MFS superfamily	Glc	glucose utilization	+	complete
		Bg0315	MBINFE351742_05875	ManP3	Predicted mannose transporter, FucP family	Man	mannose utilization	+	complete
		Bg0315	MBINFE351742_05880	AgaL	Alpha-galactosidase (EC 3.2.1.22)	Aga	alpha-galactosides utilization	-	complete
		Bg0315	MBINFE351742_05895	MnnB1	Beta-mannosidase (EC 3.2.1.25)	bMnOS	Beta-mannooligosaccharides utilization	+	complete	GH2
		Bg0315	MBINFE351742_05900	RamA	alpha-L-rhamnosidase (EC 3.2.1.40)	Rhi	rhamnogalacturonides utilization	+	complete	GH78	Pectin	a-rhamnose
		Bg0315	MBINFE351742_05940	AroC	Chorismate synthase (EC 4.2.3.5)	Chor	chorismate biosynthesis	+	complete
		Bg0315	MBINFE351742_05950	BSH	Choloylglycine hydrolase (EC 3.5.1.24)	CA_d	cholic acid deconjugation	+	complete
		Bg0315	MBINFE351742_05965	AbnA	Endo-alpha-(1->5)-L-arabinanase (EC 3.2.1.99), GH43 family	aAOS	alpha-arabinooligosaccharides utilization	+	complete	GH43_3	Pectin
		Bg0315	MBINFE351742_05990	MnnA5	putative alpha-1,6-mannanase	bMnOS	Beta-mannooligosaccharides utilization	+	complete	GH76	a-mannose
		Bg0315	MBINFE351742_06025	QueH	Epoxyqueuosine reductase (EC 1.17.99.6) QueH	Q	queuosine, de novo synthesis	+	complete
		Bg0315	MBINFE351742_06095	NanT2	Predicted N-acetyl-neuraminate transporter, MFS family	NANA	N-acetylneuraminate utilization	+	complete
		Bg0315	MBINFE351742_06105	NanE2	N-acylglucosamine 2-epimerase (EC 5.1.3.8)	ManNAc	N-acetylmannosamine utilization	-	complete
		Bg0315	MBINFE351742_06105	NanE2	N-acylglucosamine 2-epimerase (EC 5.1.3.8)	NANA	N-acetylneuraminate utilization	+	complete
		Bg0315	MBINFE351742_06110	NanA	N-acetylneuraminate lyase (EC 4.1.3.3)	NANA	N-acetylneuraminate utilization	+	complete
		Bg0315	MBINFE351742_06115						complete	GH165
		Bg0315	MBINFE351742_06125						complete	GH165
		Bg0315	MBINFE351742_06130						complete	GH165
		Bg0315	MBINFE351742_06135	SusD_nan	SusD, outer membrane protein involved in sialic acid binding	NANA	N-acetylneuraminate utilization	+	complete
		Bg0315	MBINFE351742_06140	SusC_nan	SusC, outer membrane protein involved in sialic acid binding	NANA	N-acetylneuraminate utilization	+	complete
		Bg0315	MBINFE351742_06160	RamA	alpha-L-rhamnosidase (EC 3.2.1.40)	Rhi	rhamnogalacturonides utilization	+	complete	GH78	Pectin	a-rhamnose
		Bg0315	MBINFE351742_06215	LdhA-D	D-lactate dehydrogenase (EC 1.1.1.28)	D-Lactate	D-lactate production production	+	complete
		Bg0315	MBINFE351742_06245	QueC	7-cyano-7-deazaguanine synthase (EC 6.3.4.20)	Q	queuosine, de novo synthesis	+	complete
		Bg0315	MBINFE351742_06250	QueF	NADPH-dependent 7-cyano-7-deazaguanine reductase (EC 1.7.1.13)	Q	queuosine, de novo synthesis	+	complete
		Bg0315	MBINFE351742_06280	NadC	Quinolinate phosphoribosyltransferase [decarboxylating] (EC 2.4.2.19)	B3	NAD(P) cofactors, de novo synthesis	+	complete
		Bg0315	MBINFE351742_06315	MetA	Homoserine O-succinyltransferase (EC 2.3.1.46)	Met	methionine biosynthesis	+	complete
		Bg0315	MBINFE351742_06325	AspC	Aspartate aminotransferase (EC 2.6.1.1)	Asp	aspartate biosynthesis	+	complete
		Bg0315	MBINFE351742_06330	RibB	3,4-dihydroxy-2-butanone 4-phosphate synthase (EC 4.1.99.12)	B2	FMN/FAD cofactors, de novo synthesis	+	complete
		Bg0315	MBINFE351742_06330	RibA	GTP cyclohydrolase II (EC 3.5.4.25)	B2	FMN/FAD cofactors, de novo synthesis	+	complete
		Bg0315	MBINFE351742_06340	IolG1	Myo-inositol 2-dehydrogenase 1 (EC 1.1.1.18)	Ino	inositol utilization	-	complete
		Bg0315	MBINFE351742_06345	AbnA	Endo-alpha-(1->5)-L-arabinanase (EC 3.2.1.99), GH43 family	aAOS	alpha-arabinooligosaccharides utilization	+	complete	GH43_3	Pectin
		Bg0315	MBINFE351742_06390	IlvC	Ketol-acid reductoisomerase (NADP(+)) (EC 1.1.1.86)	Ile	isoleucine biosynthesis	+	complete
		Bg0315	MBINFE351742_06390	IlvC	Ketol-acid reductoisomerase (NADP(+)) (EC 1.1.1.86)	Leu	leucine biosynthesis	+	complete
		Bg0315	MBINFE351742_06390	IlvC	Ketol-acid reductoisomerase (NADP(+)) (EC 1.1.1.86)	Val	valine biosynthesis	+	complete
		Bg0315	MBINFE351742_06390	IlvC2	Ketol-acid reductoisomerase (NADP(+)) (EC 1.1.1.86)	Ile	isoleucine biosynthesis	+	complete
		Bg0315	MBINFE351742_06390	IlvC2	Ketol-acid reductoisomerase (NADP(+)) (EC 1.1.1.86)	Leu	leucine biosynthesis	+	complete
		Bg0315	MBINFE351742_06390	IlvC2	Ketol-acid reductoisomerase (NADP(+)) (EC 1.1.1.86)	Val	valine biosynthesis	+	complete
		Bg0315	MBINFE351742_06465	FucI	L-fucose isomerase (EC 5.3.1.25)	Fuc	fucose utilization	+	complete
		Bg0315	MBINFE351742_06465	FucI	L-fucose isomerase (EC 5.3.1.25)	Fcs	fucosides utilization	+	complete
		Bg0315	MBINFE351742_06470	FucA	L-fuculose phosphate aldolase (EC 4.1.2.17)	Fuc	fucose utilization	+	complete
		Bg0315	MBINFE351742_06470	FucA	L-fuculose phosphate aldolase (EC 4.1.2.17)	Fcs	fucosides utilization	+	complete
		Bg0315	MBINFE351742_06520	Pgm	Beta-phosphoglucomutase (EC 5.4.2.6)	Mal	maltose utilization	+	complete
		Bg0315	MBINFE351742_06520	Pgm	Beta-phosphoglucomutase (EC 5.4.2.6)	MOS	maltooligosaccharides utilization	+	complete
		Bg0315	MBINFE351742_06520	Pgm	Beta-phosphoglucomutase (EC 5.4.2.6)	Mal	maltose utilization	+	complete
		Bg0315	MBINFE351742_06520	Pgm	Beta-phosphoglucomutase (EC 5.4.2.6)	MOS	maltooligosaccharides utilization	+	complete
		Bg0315	MBINFE351742_06540						complete	CE7
		Bg0315	MBINFE351742_06580	BglA	Beta-glucosidase (EC 3.2.1.21)	Bgl	beta-glucosides utilization	-	complete	GH3
		Bg0315	MBINFE351742_06585	CysK	Cysteine synthase (EC 2.5.1.47)	Cys	cysteine biosynthesis	+	complete
		Bg0315	MBINFE351742_06620						complete	PL38
		Bg0315	MBINFE351742_06630	ExuT	Hexuronate transporter	GlcA	glucuronate utilization	+	complete
		Bg0315	MBINFE351742_06630	ExuT	Hexuronate transporter	GalA	galacturonate utilization	+	complete
		Bg0315	MBINFE351742_06635	KdgF	Pectin degradation protein KdgF	GalAs	oligogalacturonate utilization	+	complete
		Bg0315	MBINFE351742_06640						complete	PL17	Alginate
		Bg0315	MBINFE351742_06645						complete	PL6	Alginate	GAG
		Bg0315	MBINFE351742_06680						complete	GH106	Pectin	a-rhamnose
		Bg0315	MBINFE351742_06720	MutA	Methylmalonyl-CoA mutase small subunit, MutA (EC 5.4.99.2)	Propionate	propionate production production	+	complete
		Bg0315	MBINFE351742_06725	MutA	Methylmalonyl-CoA mutase small subunit, MutA (EC 5.4.99.2)	Propionate	propionate production production	+	complete
		Bg0315	MBINFE351742_06745	CobU	Adenosylcobinamide-phosphate guanylyltransferase (EC 2.7.7.62)	B12	cobalamin cofactors, de novo synthesis	-	complete
		Bg0315	MBINFE351742_06750	CobT	Nicotinate-nucleotide--dimethylbenzimidazole phosphoribosyltransferase (EC 2.4.2.21)	B12	cobalamin cofactors, de novo synthesis	-	complete
		Bg0315	MBINFE351742_06755	CobS	Cobalamin synthase (EC 2.7.8.26)	B12	cobalamin cofactors, de novo synthesis	-	complete
		Bg0315	MBINFE351742_06760	CobC	Alpha-ribazole-5'-phosphate phosphatase (EC 3.1.3.73)	B12	cobalamin cofactors, de novo synthesis	-	complete
		Bg0315	MBINFE351742_06825	MnnA2	putative alpha-1,2-mannosidase	bMnOS	Beta-mannooligosaccharides utilization	+	complete	GH92	a-mannose
		Bg0315	MBINFE351742_06890						complete	GT19
		Bg0315	MBINFE351742_06915						complete	GH23-CBM50
		Bg0315	MBINFE351742_06940	MnnA2	putative alpha-1,2-mannosidase	bMnOS	Beta-mannooligosaccharides utilization	+	complete	GH92	a-mannose
		Bg0315	MBINFE351742_06955	MnnA2	putative alpha-1,2-mannosidase	bMnOS	Beta-mannooligosaccharides utilization	+	complete	GH92	a-mannose
		Bg0315	MBINFE351742_07115						complete	GT2
		Bg0315	MBINFE351742_07120						complete	GT2
		Bg0315	MBINFE351742_07125						complete	GT4
		Bg0315	MBINFE351742_07140	MetF	5,10-methylenetetrahydrofolate reductase (EC 1.5.1.20)	Met	methionine biosynthesis	+	complete
		Bg0315	MBINFE351742_07275	TrpG	Anthranilate synthase, amidotransferase component (EC 4.1.3.27)	Trp	tryptophan biosynthesis	+	complete
		Bg0315	MBINFE351742_07275	PabB	Para-aminobenzoate synthase, amidotransferase component (EC 2.6.1.85)	B9	folate cofactors, de novo synthesis	+	complete
		Bg0315	MBINFE351742_07280	TrpE	Anthranilate synthase, aminase component (EC 4.1.3.27)	Trp	tryptophan biosynthesis	+	complete
		Bg0315	MBINFE351742_07285	TrpB	Tryptophan synthase beta chain (EC 4.2.1.20)	Trp	tryptophan biosynthesis	+	complete
		Bg0315	MBINFE351742_07295	Bdh	NADH-dependent butanol dehydrogenase A (EC 1.1.1.-)	Butyrate	butyrate production production	-	complete
		Bg0315	MBINFE351742_07335	GlnN	Glutamine synthetase type III, GlnN (EC 6.3.1.2)	Gln	glutamine biosynthesis	+	complete
		Bg0315	MBINFE351742_07355	DapL	L,L-diaminopimelate aminotransferase (EC 2.6.1.83)	Lys	lysine biosynthesis	+	complete
		Bg0315	MBINFE351742_07400						complete	GH117	agarose
		Bg0315	MBINFE351742_07415	Pgl	Polygalacturonase (EC 3.2.1.15)	GalAs	oligogalacturonate utilization	+	complete	GH28	Pectin
		Bg0315	MBINFE351742_07420	YesX	Rhamnogalacturonan endolyase (EC 4.2.2.23)	Rhi	rhamnogalacturonides utilization	+	complete	PL11	Pectin
		Bg0315	MBINFE351742_07490						complete	PL11	Pectin
		Bg0315	MBINFE351742_07495	MnnA2	putative alpha-1,2-mannosidase	bMnOS	Beta-mannooligosaccharides utilization	+	complete	GH92	a-mannose
		Bg0315	MBINFE351742_07500						complete	GH130	b-1,4-mannan
		Bg0315	MBINFE351742_07505	XynB	Beta-xylosidase (EC 3.2.1.37)	XOS	xylooligosaccharides utilization	+	complete	GH43_8	Pectin
		Bg0315	MBINFE351742_07520	MnnA5	putative alpha-1,6-mannanase	bMnOS	Beta-mannooligosaccharides utilization	+	complete	GH76	a-mannose
		Bg0315	MBINFE351742_07525						complete	GH125	a-mannose
		Bg0315	MBINFE351742_07710						complete	GH95	a-L-fucose
		Bg0315	MBINFE351742_07785	NagX	N-acetylglucosamine related transporter, NagX	GlcNAc	N-acetylglucosamine utilization	+	complete
		Bg0315	MBINFE351742_07790	Hex_old	beta-N-acetylglucosaminidase (EC 3.2.1.52)	Chb	chitobiose utilization	+	complete	GH20	Chitin/chitosan
		Bg0315	MBINFE351742_07790	Hex	beta-N-acetylglucosaminidase (EC 3.2.1.52)	Chb	chitobiose utilization	+	complete	GH20	Chitin/chitosan
		Bg0315	MBINFE351742_07795	Hex_old	beta-N-acetylglucosaminidase (EC 3.2.1.52)	Chb	chitobiose utilization	+	complete	GH20	Chitin/chitosan
		Bg0315	MBINFE351742_07795	Hex	beta-N-acetylglucosaminidase (EC 3.2.1.52)	Chb	chitobiose utilization	+	complete	GH20	Chitin/chitosan
		Bg0315	MBINFE351742_07815	DapF	Diaminopimelate epimerase (EC 5.1.1.7)	Lys	lysine biosynthesis	+	complete
		Bg0315	MBINFE351742_07835	AsnB1	Asparagine synthetase [glutamine-hydrolyzing] (EC 6.3.5.4)	Asn	asparagine biosynthesis	+	complete
		Bg0315	MBINFE351742_07840	GltD	Glutamate synthase [NADPH] small chain (EC 1.4.1.13)	Glu	glutamate biosynthesis	+	complete
		Bg0315	MBINFE351742_07845	GltB	Glutamate synthase [NADPH] large chain (EC 1.4.1.13)	Glu	glutamate biosynthesis	+	complete
		Bg0315	MBINFE351742_07945						complete	GT4
		Bg0315	MBINFE351742_07960						complete	GT4
		Bg0315	MBINFE351742_07965	GalE	UDP-glucose 4-epimerase (EC 5.1.3.2)	Gal	galactose utilization	+	complete
		Bg0315	MBINFE351742_07965	GalE	UDP-glucose 4-epimerase (EC 5.1.3.2)	Lac	lactose utilization	+	complete
		Bg0315	MBINFE351742_07980	ManA	Mannose-6-phosphate isomerase (EC 5.3.1.8)	Man	mannose utilization	+	complete
		Bg0315	MBINFE351742_08040	ManA1	Mannose-6-phosphate isomerase, class I (EC 5.3.1.8)	Man	mannose utilization	+	complete
		Bg0315	MBINFE351742_08045	ManK2	Mannokinase (EC 2.7.1.7)	Man	mannose utilization	+	complete
		Bg0315	MBINFE351742_08070	ManP2	Predicted sodium-dependent mannose transporter	Man	mannose utilization	+	complete
		Bg0315	MBINFE351742_08075	MnnA2	putative alpha-1,2-mannosidase	bMnOS	Beta-mannooligosaccharides utilization	+	complete	GH92	a-mannose
		Bg0315	MBINFE351742_08100	NagX	N-acetylglucosamine related transporter, NagX	GlcNAc	N-acetylglucosamine utilization	+	complete
		Bg0315	MBINFE351742_08105	NAGLU	Alpha-N-acetylglucosaminidase (EC 3.2.1.50)	Chb	chitobiose utilization	+	complete	GH89	O-glycan
		Bg0315	MBINFE351742_08130	HisD	Histidinol dehydrogenase (EC 1.1.1.23)	His	histidine biosynthesis	+	complete
		Bg0315	MBINFE351742_08135	HisC	Histidinol-phosphate aminotransferase (EC 2.6.1.9)	His	histidine biosynthesis	+	complete
		Bg0315	MBINFE351742_08155						complete	GH130	b-1,4-mannan
		Bg0315	MBINFE351742_08160	MnnA2	putative alpha-1,2-mannosidase	bMnOS	Beta-mannooligosaccharides utilization	+	complete	GH92	a-mannose
		Bg0315	MBINFE351742_08170	MalZ	Maltodextrin glucosidase (EC 3.2.1.20)	Mal	maltose utilization	+	complete	GH31
		Bg0315	MBINFE351742_08170	MalZ	Maltodextrin glucosidase (EC 3.2.1.20)	MOS	maltooligosaccharides utilization	+	complete	GH31
		Bg0315	MBINFE351742_08175	LacZ	Beta-galactosidase (EC 3.2.1.23)	GOS	galactooligosaccharides utilization	+	complete	GH2-CBM57
		Bg0315	MBINFE351742_08180						complete	CE6
		Bg0315	MBINFE351742_08220	RhaR1	Transcriptional regulator of rhamnose utilization, AraC family	Rha	rhamnose utilization	+	complete
		Bg0315	MBINFE351742_08225	RhaW	Lactaldehyde dehydrogenase involved in rhamnose utilization (EC 1.2.1.22)	Rha	rhamnose utilization	+	complete
		Bg0315	MBINFE351742_08230	RhaD	Rhamnulose-1-phosphate aldolase (EC 4.1.2.19)	Rha	rhamnose utilization	+	complete
		Bg0315	MBINFE351742_08230	RhaD	Rhamnulose-1-phosphate aldolase (EC 4.1.2.19)	Rhi	rhamnogalacturonides utilization	+	complete
		Bg0315	MBINFE351742_08235	RhaT	L-rhamnose-proton symporter	Rha	rhamnose utilization	+	complete
		Bg0315	MBINFE351742_08240	RhaA	L-rhamnose isomerase (EC 5.3.1.14)	Rha	rhamnose utilization	+	complete
		Bg0315	MBINFE351742_08240	RhaA	L-rhamnose isomerase (EC 5.3.1.14)	Rhi	rhamnogalacturonides utilization	+	complete
		Bg0315	MBINFE351742_08245	RhaB	Rhamnulokinase (EC 2.7.1.5)	Rha	rhamnose utilization	+	complete
		Bg0315	MBINFE351742_08245	RhaB	Rhamnulokinase (EC 2.7.1.5)	Rhi	rhamnogalacturonides utilization	+	complete
		Bg0315	MBINFE351742_08255	ArgA2	N-acetylglutamate synthase, alternative (EC 2.3.1.1)	Arg	arginine biosynthesis	+	complete
		Bg0315	MBINFE351742_08260	ArgG	Argininosuccinate synthase (EC 6.3.4.5)	Arg	arginine biosynthesis	+	complete
		Bg0315	MBINFE351742_08285						complete	GH18	Chitin/chitosan
		Bg0315	MBINFE351742_08310	BglA	Beta-glucosidase (EC 3.2.1.21)	Bgl	beta-glucosides utilization	-	complete	GH3
		Bg0315	MBINFE351742_08330						complete	GH18	Chitin/chitosan
		Bg0315	MBINFE351742_08355						complete	GH33	Sialic acid	KDO
		Bg0315	MBINFE351742_08365	MenE	O-succinylbenzoic acid--CoA ligase (EC 6.2.1.26)	MQ	vitamin K, de novo synthesis	+	complete
		Bg0315	MBINFE351742_08370	MenC	O-succinylbenzoate synthase (EC 4.2.1.113)	MQ	vitamin K, de novo synthesis	+	complete
		Bg0315	MBINFE351742_08625	PelB	Pectate lyase (EC 4.2.2.2)	GalAs	oligogalacturonate utilization	+	complete	PL1	Pectin
		Bg0315	MBINFE351742_08635	LacZ	Beta-galactosidase (EC 3.2.1.23)	GOS	galactooligosaccharides utilization	+	complete	GH2
		Bg0315	MBINFE351742_08670	LacZ	Beta-galactosidase (EC 3.2.1.23)	GOS	galactooligosaccharides utilization	+	complete	GH2
		Bg0315	MBINFE351742_08700						complete	CE1
		Bg0315	MBINFE351742_08765	AguA	Xylan alpha-1,2-glucuronosidase (EC 3.2.1.131)	aXyl	alpha-xylosides utilization	+	complete	GH67	Xylan	b-glucuronidase
		Bg0315	MBINFE351742_08770						complete	GH43_1	Pectin
		Bg0315	MBINFE351742_08775	XynA	Endo-1,4-beta-xylanase (EC 3.2.1.8)	XOS	xylooligosaccharides utilization	+	complete	GH10	Xylan
		Bg0315	MBINFE351742_08775	XynA	Endo-1,4-beta-xylanase (EC 3.2.1.8)	XOS	xylooligosaccharides utilization	+	complete	GH10	Xylan
		Bg0315	MBINFE351742_08780	XynT	Xyloside transporter XynT	XOS	xylooligosaccharides utilization	+	complete
		Bg0315	MBINFE351742_08790	XynA	Endo-1,4-beta-xylanase (EC 3.2.1.8)	XOS	xylooligosaccharides utilization	+	complete	GH10-CBM4
		Bg0315	MBINFE351742_08790	XynA	Endo-1,4-beta-xylanase (EC 3.2.1.8)	XOS	xylooligosaccharides utilization	+	complete	GH10-CBM4
		Bg0315	MBINFE351742_08835	MnnA2	putative alpha-1,2-mannosidase	bMnOS	Beta-mannooligosaccharides utilization	+	complete	GH92	a-mannose
		Bg0315	MBINFE351742_08860	FolA	Dihydrofolate reductase (EC 1.5.1.3)	B9	folate cofactors, de novo synthesis	+	complete
		Bg0315	MBINFE351742_08925						complete	GH106	Pectin	a-rhamnose
		Bg0315	MBINFE351742_08930	Pgl	Polygalacturonase (EC 3.2.1.15)	GalAs	oligogalacturonate utilization	+	complete	GH28	Pectin
		Bg0315	MBINFE351742_08940	Pgl	Polygalacturonase (EC 3.2.1.15)	GalAs	oligogalacturonate utilization	+	complete	GH28	Pectin
		Bg0315	MBINFE351742_08945						complete	CE12
		Bg0315	MBINFE351742_08950	LacZ	Beta-galactosidase (EC 3.2.1.23)	GOS	galactooligosaccharides utilization	+	complete	GH2
		Bg0315	MBINFE351742_08955	LacZ	Beta-galactosidase (EC 3.2.1.23)	GOS	galactooligosaccharides utilization	+	complete	GH43_18-GH43_34
		Bg0315	MBINFE351742_08960	LacZ	Beta-galactosidase (EC 3.2.1.23)	GOS	galactooligosaccharides utilization	+	complete	CBM32
		Bg0315	MBINFE351742_08965	LacZ	Beta-galactosidase (EC 3.2.1.23)	GOS	galactooligosaccharides utilization	+	complete	GH42	b-galactose
		Bg0315	MBINFE351742_08975	Pgl	Polygalacturonase (EC 3.2.1.15)	GalAs	oligogalacturonate utilization	+	complete	GH28	Pectin
		Bg0315	MBINFE351742_09010	PheAp	Prephenate dehydratase (EC 4.2.1.51)	Tyr	tyrosine biosynthesis	+	complete
		Bg0315	MBINFE351742_09010	PheAp	Prephenate dehydratase (EC 4.2.1.51)	Phe	phenylalanine biosynthesis	+	complete
		Bg0315	MBINFE351742_09015	AspC	Aspartate aminotransferase (EC 2.6.1.1)	Asp	aspartate biosynthesis	+	complete
		Bg0315	MBINFE351742_09015	AroJa	Biosynthetic Aromatic amino acid aminotransferase alpha (EC 2.6.1.57)	Tyr	tyrosine biosynthesis	+	complete
		Bg0315	MBINFE351742_09015	AroJa	Biosynthetic Aromatic amino acid aminotransferase alpha (EC 2.6.1.57)	Phe	phenylalanine biosynthesis	+	complete
		Bg0315	MBINFE351742_09020	AroG2	2-keto-3-deoxy-D-arabino-heptulosonate-7-phosphate synthase I beta (EC 2.5.1.54)	Chor	chorismate biosynthesis	+	complete
		Bg0315	MBINFE351742_09020	AroHI	Chorismate mutase I (EC 5.4.99.5)	Tyr	tyrosine biosynthesis	+	complete
		Bg0315	MBINFE351742_09020	AroHI	Chorismate mutase I (EC 5.4.99.5)	Phe	phenylalanine biosynthesis	+	complete
		Bg0315	MBINFE351742_09025	TyrAx	Prephenate and/or arogenate dehydrogenase (unknown specificity) (EC 1.3.1.12)(EC 1.3.1.43)	Tyr	tyrosine biosynthesis	+	complete
		Bg0315	MBINFE351742_09025	TyrAx	Prephenate and/or arogenate dehydrogenase (unknown specificity) (EC 1.3.1.12)(EC 1.3.1.43)	Phe	phenylalanine biosynthesis	+	complete
		Bg0315	MBINFE351742_09035	FolE1	GTP cyclohydrolase I (EC 3.5.4.16) type 1	B9	folate cofactors, de novo synthesis	+	complete
		Bg0315	MBINFE351742_09035	GCYHI1	GTP cyclohydrolase I (EC 3.5.4.16) type 1	B9	folate cofactors, de novo synthesis	+	complete
		Bg0315	MBINFE351742_09060						complete	CBM50	Peptidoglycan
		Bg0315	MBINFE351742_09100	PdxJ	Pyridoxine 5'-phosphate synthase (EC 2.6.99.2)	B6	PLP/PMP cofactors, de novo synthesis	+	complete
		Bg0315	MBINFE351742_09140	AlfA	Alpha-L-fucosidase (EC 3.2.1.51)	Fcs	fucosides utilization	+	complete	GH29	a-L-fucose
		Bg0315	MBINFE351742_09170	LacZ	Beta-galactosidase (EC 3.2.1.23)	GOS	galactooligosaccharides utilization	+	complete	GH2
		Bg0315	MBINFE351742_09175	AgaL	Alpha-galactosidase (EC 3.2.1.22)	Aga	alpha-galactosides utilization	-	complete	GH36
		Bg0315	MBINFE351742_09185	LacZ	Beta-galactosidase (EC 3.2.1.23)	GOS	galactooligosaccharides utilization	+	complete	GH2
		Bg0315	MBINFE351742_09190	BglA3	Periplasmic beta-glucosidase (EC 3.2.1.21)	Bgl	beta-glucosides utilization	-	complete	GH3
		Bg0315	MBINFE351742_09200	AglA	Alpha-glucosidase (EC 3.2.1.20)	Mal	maltose utilization	+	complete	GH97	Starch/glycogen
		Bg0315	MBINFE351742_09200	AglA	Alpha-glucosidase (EC 3.2.1.20)	MOS	maltooligosaccharides utilization	+	complete	GH97	Starch/glycogen
		Bg0315	MBINFE351742_09285						complete	PL15	Alginate	GAG
		Bg0315	MBINFE351742_09330	SerA	D-3-phosphoglycerate dehydrogenase (EC 1.1.1.95)	Ser	serine biosynthesis	+	complete
		Bg0315	MBINFE351742_09335	BglA	Beta-glucosidase (EC 3.2.1.21)	Bgl	beta-glucosides utilization	-	complete	GH3
		Bg0315	MBINFE351742_09355	XylS	alpha-xylosidase (EC 3.2.1.177)	aXyl	alpha-xylosides utilization	+	complete	GH31
		Bg0315	MBINFE351742_09360	XynB	Beta-xylosidase (EC 3.2.1.37)	XOS	xylooligosaccharides utilization	+	complete	GH97	Starch/glycogen
		Bg0315	MBINFE351742_09375	RibDr	5-amino-6-(5-phosphoribosylamino)uracil reductase (EC 1.1.1.193)	B2	FMN/FAD cofactors, de novo synthesis	+	complete
		Bg0315	MBINFE351742_09375	RibDd	Diaminohydroxyphosphoribosylaminopyrimidine deaminase (EC 3.5.4.26)	B2	FMN/FAD cofactors, de novo synthesis	+	complete
		Bg0315	MBINFE351742_09400	ArgH	Argininosuccinate lyase (EC 4.3.2.1)	Arg	arginine biosynthesis	+	complete
		Bg0315	MBINFE351742_09435						complete	GH18	Chitin/chitosan
		Bg0315	MBINFE351742_09445	Ohl	Oligohyaluronate lyase (EC 4.2.2.-)	Hyl	hyaluronic acid utilization	-	complete
		Bg0315	MBINFE351742_09490	MnnA2	putative alpha-1,2-mannosidase	bMnOS	Beta-mannooligosaccharides utilization	+	complete
		Bg0315	MBINFE351742_09495						complete	CE7
		Bg0315	MBINFE351742_09575	GalE	UDP-glucose 4-epimerase (EC 5.1.3.2)	Gal	galactose utilization	+	complete
		Bg0315	MBINFE351742_09575	GalE	UDP-glucose 4-epimerase (EC 5.1.3.2)	Lac	lactose utilization	+	complete
		Bg0315	MBINFE351742_09635						complete	GT4
		Bg0315	MBINFE351742_09645						complete	GT2
		Bg0315	MBINFE351742_09650	TnaA	Tryptophanase (EC 4.1.99.1)	Trp_d	tryptophan degradation	+	complete
		Bg0315	MBINFE351742_09765	UxuA	Mannonate dehydratase (EC 4.2.1.8)	GlcA	glucuronate utilization	+	complete
		Bg0315	MBINFE351742_09765	UxuA	Mannonate dehydratase (EC 4.2.1.8)	GalA	galacturonate utilization	+	complete
		Bg0315	MBINFE351742_09765	UxuA	Mannonate dehydratase (EC 4.2.1.8)	GalAs	oligogalacturonate utilization	+	complete
		Bg0315	MBINFE351742_09765	UxuA	Mannonate dehydratase (EC 4.2.1.8)	GlcAs	glucuronides utilization	-	complete
		Bg0315	MBINFE351742_09770	UxuB	D-mannonate oxidoreductase (EC 1.1.1.57)	GlcA	glucuronate utilization	+	complete
		Bg0315	MBINFE351742_09770	UxuB	D-mannonate oxidoreductase (EC 1.1.1.57)	GalA	galacturonate utilization	+	complete
		Bg0315	MBINFE351742_09770	UxuB	D-mannonate oxidoreductase (EC 1.1.1.57)	GalAs	oligogalacturonate utilization	+	complete
		Bg0315	MBINFE351742_09770	UxuB	D-mannonate oxidoreductase (EC 1.1.1.57)	GlcAs	glucuronides utilization	-	complete
		Bg0315	MBINFE351742_09855						complete	GH95	a-L-fucose
		Bg0315	MBINFE351742_09885	Hex_old	beta-N-acetylglucosaminidase (EC 3.2.1.52)	Chb	chitobiose utilization	+	complete	GH20	Chitin/chitosan
		Bg0315	MBINFE351742_09885	Hex	beta-N-acetylglucosaminidase (EC 3.2.1.52)	Chb	chitobiose utilization	+	complete	GH20	Chitin/chitosan
		Bg0315	MBINFE351742_09890	NagX	N-acetylglucosamine related transporter, NagX	GlcNAc	N-acetylglucosamine utilization	+	complete
		Bg0315	MBINFE351742_09895						complete	GH36
		Bg0315	MBINFE351742_09955						complete	CBM62	Xyloglucan	b-1,4-mannan	Pectin
		Bg0315	MBINFE351742_09970						complete	GH163
		Bg0315	MBINFE351742_10035						complete	GH115	Xylan	a-glucuronidase
		Bg0315	MBINFE351742_10105	TTT	Putative galactose or arabinose proton symporter	Ara	arabinose utilization	+	complete
		Bg0315	MBINFE351742_10105	TTT	Putative galactose or arabinose proton symporter	Gal	galactose utilization	+	complete
		Bg0315	MBINFE351742_10115	Abg	Arabinogalactan endo-1,4-beta-galactanase (EC 3.2.1.89)	GOS	galactooligosaccharides utilization	+	complete	CBM61-GH53
		Bg0315	MBINFE351742_10140	LacZ	Beta-galactosidase (EC 3.2.1.23)	GOS	galactooligosaccharides utilization	+	complete	GH35
		Bg0315	MBINFE351742_10150						complete	GH147	Pectin
		Bg0315	MBINFE351742_10180	MetY	O-succinylhomoserine sulfhydrylase (EC 2.5.1.48)	Met	methionine biosynthesis	+	complete
		Bg0315	MBINFE351742_10485	AspC	Aspartate aminotransferase (EC 2.6.1.1)	Asp	aspartate biosynthesis	+	complete
		Bg0315	MBINFE351742_10490	ProB	Glutamate 5-kinase (EC 2.7.2.11)	Pro	proline biosynthesis	+	complete
		Bg0315	MBINFE351742_10505	ProA	Gamma-glutamyl phosphate reductase (EC 1.2.1.41)	Pro	proline biosynthesis	+	complete
		Bg0315	MBINFE351742_10510	ArgF3	N-succinylornithine carbamoyltransferase (EC 2.1.3.11)	Arg	arginine biosynthesis	+	complete
		Bg0315	MBINFE351742_10585	BglA	Beta-glucosidase (EC 3.2.1.21)	Bgl	beta-glucosides utilization	-	complete	GH3
		Bg0315	MBINFE351742_10595						complete	GH30_3	b-1,6-glucan
		Bg0315	MBINFE351742_10695	MmdB	Methylmalonyl-CoA decarboxylase, beta chain (EC 4.1.1.41)	Propionate	propionate production production	+	complete
		Bg0315	MBINFE351742_10700	MmdC	Biotin carboxyl carrier protein => methylmalonyl-CoA decarboxylase	Propionate	propionate production production	+	complete
		Bg0315	MBINFE351742_10710	MmdA	Methylmalonyl-CoA decarboxylase, alpha chain (EC 4.1.1.41)	Propionate	propionate production production	+	complete
		Bg0315	MBINFE351742_10715	Mce	Methylmalonyl-CoA epimerase (EC 5.1.99.1)	Propionate	propionate production production	+	complete
		Bg0315	MBINFE351742_10755	PanG	Ketopantoate reductase PanG (EC 1.1.1.169)	B5	coenzyme A, de novo synthesis	+	complete
		Bg0315	MBINFE351742_10835	Hex_old	beta-N-acetylglucosaminidase (EC 3.2.1.52)	Chb	chitobiose utilization	+	complete	GH20	Chitin/chitosan
		Bg0315	MBINFE351742_10835	Hex	beta-N-acetylglucosaminidase (EC 3.2.1.52)	Chb	chitobiose utilization	+	complete	GH20	Chitin/chitosan
		Bg0315	MBINFE351742_10860	PflA	Pyruvate formate-lyase (EC 2.3.1.54)	Formate	formate production production	+	complete
		Bg0315	MBINFE351742_10865	PflB	Pyruvate formate-lyase activating enzyme (EC 1.97.1.4)	Formate	formate production production	+	complete
		Bg0315	MBINFE351742_11165	ThiE	Thiamin-phosphate pyrophosphorylase (EC 2.5.1.3)	B1	TPP cofactor, de novo synthesis	+	complete
		Bg0315	MBINFE351742_11185	RbsR	Ribose operon repressor	Rbs	ribose utilization	+	complete
		Bg0315	MBINFE351742_11190	RbsK	Ribokinase (EC 2.7.1.15)	Rbs	ribose utilization	+	complete
		Bg0315	MBINFE351742_11205	RhaM1	L-rhamnose mutarotase (EC 5.1.3.n3)	Rha	rhamnose utilization	+	complete
		Bg0315	MBINFE351742_11210	RhiN	Unsaturated rhamnogalacturonyl hydrolase (EC 3.2.1.172)	Rhi	rhamnogalacturonides utilization	+	complete	GH105	Pectin
		Bg0315	MBINFE351742_11215	YesX	Rhamnogalacturonan endolyase (EC 4.2.2.23)	Rhi	rhamnogalacturonides utilization	+	complete	PL11	Pectin
		Bg0315	MBINFE351742_11220	RhiN	Unsaturated rhamnogalacturonyl hydrolase (EC 3.2.1.172)	Rhi	rhamnogalacturonides utilization	+	complete	GH105	Pectin
		Bg0315	MBINFE351742_11225						complete	CE12-CE12
		Bg0315	MBINFE351742_11230						complete	PL26	Pectin
		Bg0315	MBINFE351742_11255	GlmM	Phosphoglucosamine mutase (EC 5.4.2.10)	GlcNAc	N-acetylglucosamine utilization	+	complete
		Bg0315	MBINFE351742_11310	HutH	Histidine ammonia-lyase (EC 4.3.1.3)	His_d	histidine degradation	+	complete
		Bg0315	MBINFE351742_11320	ManR4	Predicted transcriptional regulator of Mannose utilization, GntR family	Man	mannose utilization	+	complete
		Bg0315	MBINFE351742_11360						complete	PL33	GAG
		Bg0315	MBINFE351742_11410						complete	GH73-CBM50
		Bg0315	MBINFE351742_11680	KduD	2-deoxy-D-gluconate 3-dehydrogenase (EC 1.1.1.125)	ddGlcA	unsaturated glucuronate utilization	-	complete
		Bg0315	MBINFE351742_11685	KduI	4-deoxy-L-threo-5-hexosulose-uronate ketol-isomerase (EC 5.3.1.17)	ddGlcA	unsaturated glucuronate utilization	-	complete
		Bg0315	MBINFE351742_11790	KduD	2-deoxy-D-gluconate 3-dehydrogenase (EC 1.1.1.125)	ddGlcA	unsaturated glucuronate utilization	-	complete
		Bg0315	MBINFE351742_11795	RamA	alpha-L-rhamnosidase (EC 3.2.1.40)	Rhi	rhamnogalacturonides utilization	+	complete	GH78-GH33
		Bg0315	MBINFE351742_11800						complete	GH140	Pectin
		Bg0315	MBINFE351742_11805	RhiN	Unsaturated rhamnogalacturonyl hydrolase (EC 3.2.1.172)	Rhi	rhamnogalacturonides utilization	+	complete	GH105	Pectin
		Bg0315	MBINFE351742_11810						complete	PL15	Alginate	GAG
		Bg0315	MBINFE351742_11830	CoaC	Phosphopantothenoylcysteine decarboxylase (EC 4.1.1.36)	B5	coenzyme A, de novo synthesis	+	complete
		Bg0315	MBINFE351742_11830	CoaB	Phosphopantothenoylcysteine synthetase (EC 6.3.2.5)	B5	coenzyme A, de novo synthesis	+	complete
		Bg0315	MBINFE351742_11870	Tdh	L-threonine 3-dehydrogenase (EC 1.1.1.103)	Thr_d	threonine degradation	+	complete
		Bg0315	MBINFE351742_11875	Kbl	2-amino-3-ketobutyrate coenzyme A ligase (EC 2.3.1.29)	Thr_d	threonine degradation	+	complete
		Bg0315	MBINFE351742_11905	LysA	Diaminopimelate decarboxylase (EC 4.1.1.20)	Lys	lysine biosynthesis	+	complete
		Bg0315	MBINFE351742_11910	LysC	Aspartokinase (EC 2.7.2.4)	Lys	lysine biosynthesis	+	complete
		Bg0315	MBINFE351742_11920	HisI	Phosphoribosyl-AMP cyclohydrolase (EC 3.5.4.19)	His	histidine biosynthesis	+	complete
		Bg0315	MBINFE351742_11920	HisE	Phosphoribosyl-ATP pyrophosphatase (EC 3.6.1.31)	His	histidine biosynthesis	+	complete
		Bg0315	MBINFE351742_11925	HisF	Imidazole glycerol phosphate synthase cyclase subunit (EC 4.1.3.-)	His	histidine biosynthesis	+	complete
		Bg0315	MBINFE351742_11930	HisA	Phosphoribosylformimino-5-aminoimidazole carboxamide ribotide isomerase (EC 5.3.1.16)	His	histidine biosynthesis	+	complete
		Bg0315	MBINFE351742_11935	HisH	Imidazole glycerol phosphate synthase amidotransferase subunit (EC 2.4.2.-)	His	histidine biosynthesis	+	complete
		Bg0315	MBINFE351742_11970						complete	GT2
		Bg0315	MBINFE351742_12040	AglA	Alpha-glucosidase (EC 3.2.1.20)	Mal	maltose utilization	+	complete	GH97	Starch/glycogen
		Bg0315	MBINFE351742_12040	AglA	Alpha-glucosidase (EC 3.2.1.20)	MOS	maltooligosaccharides utilization	+	complete	GH97	Starch/glycogen
		Bg0315	MBINFE351742_12065						complete	GH146	Pectin
		Bg0315	MBINFE351742_12100	Asd	Aspartate-semialdehyde dehydrogenase (EC 1.2.1.11)	Lys	lysine biosynthesis	+	complete
		Bg0315	MBINFE351742_12150	NanR2	Putative N-acetylglucosamine repressor of sialic acid catabolism, ROK family	NANA	N-acetylneuraminate utilization	+	complete
		Bg0315	MBINFE351742_12160	NanT2	Predicted N-acetyl-neuraminate transporter, MFS family	NANA	N-acetylneuraminate utilization	+	complete
		Bg0315	MBINFE351742_12165	NanA	N-acetylneuraminate lyase (EC 4.1.3.3)	NANA	N-acetylneuraminate utilization	+	complete
		Bg0315	MBINFE351742_12170	NanE2	N-acylglucosamine 2-epimerase (EC 5.1.3.8)	ManNAc	N-acetylmannosamine utilization	-	complete
		Bg0315	MBINFE351742_12170	NanE2	N-acylglucosamine 2-epimerase (EC 5.1.3.8)	NANA	N-acetylneuraminate utilization	+	complete
		Bg0315	MBINFE351742_12175	NanH	Sialidase (EC 3.2.1.18)	NANA	N-acetylneuraminate utilization	+	complete	GH33	Sialic acid	KDO
		Bg0315	MBINFE351742_12180	NanH	Sialidase (EC 3.2.1.18)	NANA	N-acetylneuraminate utilization	+	complete	GH33	Sialic acid	KDO
		Bg0315	MBINFE351742_12180	SiaBb1	Extracellular exo-alpha-(2-3/2-6)-sialidase coupled with acetylesterase, GH33	NANA	N-acetylneuraminate utilization	+	complete	GH33	Sialic acid	KDO
		Bg0315	MBINFE351742_12180	SiaBb1	Extracellular exo-alpha-(2-3/2-6)-sialidase coupled with acetylesterase, GH33	NANA	N-acetylneuraminate utilization	+	complete	GH33	Sialic acid	KDO
		Bg0315	MBINFE351742_12185	SusC_nan	SusC, outer membrane protein involved in sialic acid binding	NANA	N-acetylneuraminate utilization	+	complete
		Bg0315	MBINFE351742_12190	SusD_nan	SusD, outer membrane protein involved in sialic acid binding	NANA	N-acetylneuraminate utilization	+	complete
		Bg0315	MBINFE351742_12220	SusC_nan	SusC, outer membrane protein involved in sialic acid binding	NANA	N-acetylneuraminate utilization	+	complete
		Bg0315	MBINFE351742_12225	SusD_nan	SusD, outer membrane protein involved in sialic acid binding	NANA	N-acetylneuraminate utilization	+	complete
		Bg0315	MBINFE351742_12230	NanH	Sialidase (EC 3.2.1.18)	NANA	N-acetylneuraminate utilization	+	complete	GH33	Sialic acid	KDO
		Bg0315	MBINFE351742_12235	Hex_old	beta-N-acetylglucosaminidase (EC 3.2.1.52)	Chb	chitobiose utilization	+	complete	GH20	Chitin/chitosan
		Bg0315	MBINFE351742_12235	Hex	beta-N-acetylglucosaminidase (EC 3.2.1.52)	Chb	chitobiose utilization	+	complete	GH20	Chitin/chitosan
		Bg0315	MBINFE351742_12240						complete	CE3
		Bg0315	MBINFE351742_12305						complete	GH50
