## Supplemental Tables S1-S5 for "Bioactive glycans in a microbiome-directed food for malnourished children" (part 9 of 50)

### Sheet: Table 5 (continued)
Supplementary Table 5. Annotation of MAG genes by mcSEED- and CAZy-based analyses.
		Bg0315	MBINFE351742_12370	PelB	Pectate lyase (EC 4.2.2.2)	GalAs	oligogalacturonate utilization	+	complete	PL1	Pectin
		Bg0315	MBINFE351742_12375						complete	CE8
		Bg0315	MBINFE351742_12380						complete	GH95	a-L-fucose
		Bg0315	MBINFE351742_12400						complete	CE8
		Bg0315	MBINFE351742_12410	Pgl	Polygalacturonase (EC 3.2.1.15)	GalAs	oligogalacturonate utilization	+	complete	GH28	Pectin
		Bg0315	MBINFE351742_12435						complete	GT2
		Bg0315	MBINFE351742_12450						complete	GT83
		Bg0315	MBINFE351742_12465	AroK1	Shikimate kinase I (EC 2.7.1.71)	Chor	chorismate biosynthesis	+	complete
		Bg0315	MBINFE351742_12535	NadB	L-aspartate oxidase (EC 1.4.3.16)	B3	NAD(P) cofactors, de novo synthesis	+	complete
		Bg0315	MBINFE351742_12545	UxuA	Mannonate dehydratase (EC 4.2.1.8)	GlcA	glucuronate utilization	+	complete
		Bg0315	MBINFE351742_12545	UxuA	Mannonate dehydratase (EC 4.2.1.8)	GalA	galacturonate utilization	+	complete
		Bg0315	MBINFE351742_12545	UxuA	Mannonate dehydratase (EC 4.2.1.8)	GalAs	oligogalacturonate utilization	+	complete
		Bg0315	MBINFE351742_12545	UxuA	Mannonate dehydratase (EC 4.2.1.8)	GlcAs	glucuronides utilization	-	complete
		Bg0315	MBINFE351742_12550	UxuB	D-mannonate oxidoreductase (EC 1.1.1.57)	GlcA	glucuronate utilization	+	complete
		Bg0315	MBINFE351742_12550	UxuB	D-mannonate oxidoreductase (EC 1.1.1.57)	GalA	galacturonate utilization	+	complete
		Bg0315	MBINFE351742_12550	UxuB	D-mannonate oxidoreductase (EC 1.1.1.57)	GalAs	oligogalacturonate utilization	+	complete
		Bg0315	MBINFE351742_12550	UxuB	D-mannonate oxidoreductase (EC 1.1.1.57)	GlcAs	glucuronides utilization	-	complete
		Bg0315	MBINFE351742_12610	FolC	Dihydrofolate synthase (EC 6.3.2.12)	B9	folate cofactors, de novo synthesis	+	complete
		Bg0315	MBINFE351742_12630	XynB	Beta-xylosidase (EC 3.2.1.37)	XOS	xylooligosaccharides utilization	+	complete
		Bg0315	MBINFE351742_12670	LacZ	Beta-galactosidase (EC 3.2.1.23)	GOS	galactooligosaccharides utilization	+	complete	GH2
		Bg0315	MBINFE351742_12755						complete	GT51	Peptidoglycan
		Bg0315	MBINFE351742_12820	MnnA2	putative alpha-1,2-mannosidase	bMnOS	Beta-mannooligosaccharides utilization	+	complete	GH92	a-mannose
		Bg0315	MBINFE351742_12935	AgaL	Alpha-galactosidase (EC 3.2.1.22)	Aga	alpha-galactosides utilization	-	complete	GH36
		Bg0315	MBINFE351742_13035	AgaL	Alpha-galactosidase (EC 3.2.1.22)	Aga	alpha-galactosides utilization	-	complete	GH27-CBM35
		Bg0315	MBINFE351742_13125	Ddh	Meso-diaminopimelate D-dehydrogenase (EC 1.4.1.16)	Lys	lysine biosynthesis	+	complete
		Bg0315	MBINFE351742_13150						complete	GH24	Peptidoglycan
		Bg0315	MBINFE351742_13175						complete	GT4
		Bg0315	MBINFE351742_13260	AraR1	Predicted transcriptional regulator for arabinose utilization, NrtR family	Ara	arabinose utilization	+	complete
		Bg0315	MBINFE351742_13265	AraD	L-ribulose-5-phosphate 4-epimerase (EC 5.1.3.4)	Ara	arabinose utilization	+	complete
		Bg0315	MBINFE351742_13265	AraD	L-ribulose-5-phosphate 4-epimerase (EC 5.1.3.4)	aAOS	alpha-arabinooligosaccharides utilization	+	complete
		Bg0315	MBINFE351742_13265	AraD	L-ribulose-5-phosphate 4-epimerase (EC 5.1.3.4)	Ara	arabinose utilization	+	complete
		Bg0315	MBINFE351742_13265	AraD	L-ribulose-5-phosphate 4-epimerase (EC 5.1.3.4)	aAOS	alpha-arabinooligosaccharides utilization	+	complete
		Bg0315	MBINFE351742_13270	AraA	L-arabinose isomerase (EC 5.3.1.4)	Ara	arabinose utilization	+	complete
		Bg0315	MBINFE351742_13270	AraA	L-arabinose isomerase (EC 5.3.1.4)	aAOS	alpha-arabinooligosaccharides utilization	+	complete
		Bg0315	MBINFE351742_13270	AraA	L-arabinose isomerase (EC 5.3.1.4)	Ara	arabinose utilization	+	complete
		Bg0315	MBINFE351742_13270	AraA	L-arabinose isomerase (EC 5.3.1.4)	aAOS	alpha-arabinooligosaccharides utilization	+	complete
		Bg0315	MBINFE351742_13275	AraB	Ribulokinase (EC 2.7.1.16)	Ara	arabinose utilization	+	complete
		Bg0315	MBINFE351742_13275	AraB	Ribulokinase (EC 2.7.1.16)	aAOS	alpha-arabinooligosaccharides utilization	+	complete
		Bg0315	MBINFE351742_13275	AraB	Ribulokinase (EC 2.7.1.16)	Ara	arabinose utilization	+	complete
		Bg0315	MBINFE351742_13275	AraB	Ribulokinase (EC 2.7.1.16)	aAOS	alpha-arabinooligosaccharides utilization	+	complete
		Bg0315	MBINFE351742_13285						complete	GH138	Pectin
		Bg0315	MBINFE351742_13380						complete	GH16
		Bg0315	MBINFE351742_13385	BglA3	Periplasmic beta-glucosidase (EC 3.2.1.21)	Bgl	beta-glucosides utilization	-	complete	GH16-GH3
		Bg0315	MBINFE351742_13385	BglA	Beta-glucosidase (EC 3.2.1.21)	Bgl	beta-glucosides utilization	-	complete	GH16-GH3
		Bg0315	MBINFE351742_13400	MetH	5-methyltetrahydrofolate--homocysteine methyltransferase (EC 2.1.1.13)	Met	methionine biosynthesis	+	complete
		Bg0315	MBINFE351742_13485	FucK	L-fuculokinase (EC 2.7.1.51)	Fuc	fucose utilization	+	complete
		Bg0315	MBINFE351742_13485	FucK	L-fuculokinase (EC 2.7.1.51)	Fcs	fucosides utilization	+	complete
		Bg0315	MBINFE351742_13490	FucU	L-fucose mutarotase (EC 5.1.3.29)	Fuc	fucose utilization	+	complete
		Bg0315	MBINFE351742_13495	FucP	Fucose permease	Fuc	fucose utilization	+	complete
		Bg0315	MBINFE351742_13555	MnnA2	putative alpha-1,2-mannosidase	bMnOS	Beta-mannooligosaccharides utilization	+	complete	CBM6
		Bg0315	MBINFE351742_13560	MnnA2	putative alpha-1,2-mannosidase	bMnOS	Beta-mannooligosaccharides utilization	+	complete
		Bg0315	MBINFE351742_13565	Pgl	Polygalacturonase (EC 3.2.1.15)	GalAs	oligogalacturonate utilization	+	complete	GH28	Pectin
		Bg0315	MBINFE351742_13595						complete	PL40	Ulvan
		Bg0315	MBINFE351742_13630	GlyB	Low-specificity L-threonine aldolase (EC 4.1.2.48)	Gly	glycine biosynthesis	+	complete
		Bg0315	MBINFE351742_13635						complete	GH106	Pectin	a-rhamnose
		Bg0315	MBINFE351742_13670	Hex_old	beta-N-acetylglucosaminidase (EC 3.2.1.52)	Chb	chitobiose utilization	+	complete	GH3
		Bg0315	MBINFE351742_13670	Hex	beta-N-acetylglucosaminidase (EC 3.2.1.52)	Chb	chitobiose utilization	+	complete	GH3
		Bg0315	MBINFE351742_13690	GlcK	Glucokinase (EC 2.7.1.2)	Glc	glucose utilization	+	complete
		Bg0315	MBINFE351742_13690	RokA	N-acetylglucosamine kinase, glucokinase-like (EC 2.7.1.59)	GlcNAc	N-acetylglucosamine utilization	+	complete
		Bg0315	MBINFE351742_13730						complete	GT51	Peptidoglycan
		Bg0315	MBINFE351742_13910	LplA	Lipoate-protein ligase A	LA	lipoate cofactor, de novo synthesis	+	complete
		Bg0315	MBINFE351742_13920						complete	GH25	Peptidoglycan
		Bg0315	MBINFE351742_13965	MnnA2	putative alpha-1,2-mannosidase	bMnOS	Beta-mannooligosaccharides utilization	+	complete	GH92	a-mannose
		Bg0315	MBINFE351742_13970						complete	GH125	a-mannose
		Bg0315	MBINFE351742_13975	GalM	Aldose 1-epimerase (EC 5.1.3.3)	Mal	maltose utilization	+	complete
		Bg0315	MBINFE351742_13975	GalM	Aldose 1-epimerase (EC 5.1.3.3)	MOS	maltooligosaccharides utilization	+	complete
		Bg0315	MBINFE351742_13990						complete	GT51	Peptidoglycan
		Bg0315	MBINFE351742_14025	AlfA	Alpha-L-fucosidase (EC 3.2.1.51)	Fcs	fucosides utilization	+	complete	GH29	a-L-fucose
		Bg0315	MBINFE351742_14080	BfrA_old	beta-fructofuranosidase (EC 3.2.1.26)	FOS	fructooligosaccharides utilization	+	complete	GH32	Sucrose/fructan
		Bg0315	MBINFE351742_14095	SusC_fos	SusC, outer membrane protein involved in FOS binding	FOS	fructooligosaccharides utilization	+	complete
		Bg0315	MBINFE351742_14100	SusD_fos	SusD, outer membrane protein involved in FOS binding	FOS	fructooligosaccharides utilization	+	complete
		Bg0315	MBINFE351742_14110	BfrA_old	beta-fructofuranosidase (EC 3.2.1.26)	FOS	fructooligosaccharides utilization	+	complete	GH32	Sucrose/fructan
		Bg0315	MBINFE351742_14115	BfrA_old	beta-fructofuranosidase (EC 3.2.1.26)	FOS	fructooligosaccharides utilization	+	complete	GH32	Sucrose/fructan
		Bg0315	MBINFE351742_14125	FruP	Predicted fructose transporter	Fru	fructose utilization	+	complete
		Bg0315	MBINFE351742_14130	Frk_ScrK	Fructokinase (EC 2.7.1.4)	Scr	sucrose utilization	+	complete
		Bg0315	MBINFE351742_14130	Frk_ScrK	Fructokinase (EC 2.7.1.4)	FOS	fructooligosaccharides utilization	+	complete
		Bg0315	MBINFE351742_14130	Frk_ScrK	Fructokinase (EC 2.7.1.4)	Mtl	mannitol utilization	-	complete
		Bg0315	MBINFE351742_14130	ScrK	Fructokinase (EC 2.7.1.4)	Scr	sucrose utilization	+	complete
		Bg0315	MBINFE351742_14130	ScrK	Fructokinase (EC 2.7.1.4)	FOS	fructooligosaccharides utilization	+	complete
		Bg0315	MBINFE351742_14130	ScrK	Fructokinase (EC 2.7.1.4)	Mtl	mannitol utilization	-	complete
		Bg0315	MBINFE351742_14135	HTCS_fos	DNA-binding response regulator for FOS utilization, AraC family	FOS	fructooligosaccharides utilization	+	complete
		Bg0315	MBINFE351742_14475	Gnd	6-phosphogluconate dehydrogenase, decarboxylating (EC 1.1.1.44)	Gnt	gluconate utilization	-	complete
		Bg0315	MBINFE351742_14530	XynB	Beta-xylosidase (EC 3.2.1.37)	XOS	xylooligosaccharides utilization	+	complete	GH43_10	Pectin
		Bg0315	MBINFE351742_14585						complete	PL8	GAG
		Bg0315	MBINFE351742_14625	LacZ	Beta-galactosidase (EC 3.2.1.23)	GOS	galactooligosaccharides utilization	+	complete	GH29	a-L-fucose
		Bg0315	MBINFE351742_14625	AlfA	Alpha-L-fucosidase (EC 3.2.1.51)	Fcs	fucosides utilization	+	complete	GH29	a-L-fucose
		Bg0315	MBINFE351742_14630	LacZ	Beta-galactosidase (EC 3.2.1.23)	GOS	galactooligosaccharides utilization	+	complete	GH2
		Bg0315	MBINFE351742_14635	Hex_old	beta-N-acetylglucosaminidase (EC 3.2.1.52)	Chb	chitobiose utilization	+	complete	GH20	Chitin/chitosan
		Bg0315	MBINFE351742_14635	Hex	beta-N-acetylglucosaminidase (EC 3.2.1.52)	Chb	chitobiose utilization	+	complete	GH20	Chitin/chitosan
		Bg0315	MBINFE351742_14645	BglA	Beta-glucosidase (EC 3.2.1.21)	Bgl	beta-glucosides utilization	-	complete	GH3
		Bg0315	MBINFE351742_14650	BglA	Beta-glucosidase (EC 3.2.1.21)	Bgl	beta-glucosides utilization	-	complete	GH3
		Bg0315	MBINFE351742_14665	LacZ	Beta-galactosidase (EC 3.2.1.23)	GOS	galactooligosaccharides utilization	+	complete	GH2
		Bg0315	MBINFE351742_14670						complete	CE7
		Bg0315	MBINFE351742_14675	AgaL	Alpha-galactosidase (EC 3.2.1.22)	Aga	alpha-galactosides utilization	-	complete
		Bg0315	MBINFE351742_14685	RhiN	Unsaturated rhamnogalacturonyl hydrolase (EC 3.2.1.172)	Rhi	rhamnogalacturonides utilization	+	complete
		Bg0315	MBINFE351742_14720	RhiN	Unsaturated rhamnogalacturonyl hydrolase (EC 3.2.1.172)	Rhi	rhamnogalacturonides utilization	+	complete	GH105	Pectin
		Bg0315	MBINFE351742_14725	BglA	Beta-glucosidase (EC 3.2.1.21)	Bgl	beta-glucosides utilization	-	complete	GH3
		Bg0315	MBINFE351742_14730	LacZ	Beta-galactosidase (EC 3.2.1.23)	GOS	galactooligosaccharides utilization	+	complete
		Bg0315	MBINFE351742_14735	LacZ	Beta-galactosidase (EC 3.2.1.23)	GOS	galactooligosaccharides utilization	+	complete	GH2
		Bg0315	MBINFE351742_14740						complete	CE15
		Bg0315	MBINFE351742_14745	LacZ	Beta-galactosidase (EC 3.2.1.23)	GOS	galactooligosaccharides utilization	+	complete	GH2
		Bg0315	MBINFE351742_14750	AgaL	Alpha-galactosidase (EC 3.2.1.22)	Aga	alpha-galactosides utilization	-	complete
		Bg0315	MBINFE351742_14755	RhiN	Unsaturated rhamnogalacturonyl hydrolase (EC 3.2.1.172)	Rhi	rhamnogalacturonides utilization	+	complete
		Bg0315	MBINFE351742_14760	RhiN	Unsaturated rhamnogalacturonyl hydrolase (EC 3.2.1.172)	Rhi	rhamnogalacturonides utilization	+	complete
		Bg0315	MBINFE351742_14785	AroD2	3-dehydroquinate dehydratase II (EC 4.2.1.10)	Chor	chorismate biosynthesis	+	complete
		Bg0315	MBINFE351742_14825	RhiN	Unsaturated rhamnogalacturonyl hydrolase (EC 3.2.1.172)	Rhi	rhamnogalacturonides utilization	+	complete	GH105	Pectin
		Bg0315	MBINFE351742_14830	MnnB1	Beta-mannosidase (EC 3.2.1.25)	bMnOS	Beta-mannooligosaccharides utilization	+	complete	GH2
		Bg0315	MBINFE351742_14835						complete	GH130	b-1,4-mannan
		Bg0315	MBINFE351742_14840	MnnB1	Beta-mannosidase (EC 3.2.1.25)	bMnOS	Beta-mannooligosaccharides utilization	+	complete	GH2
		Bg0315	MBINFE351742_14860	RhiN	Unsaturated rhamnogalacturonyl hydrolase (EC 3.2.1.172)	Rhi	rhamnogalacturonides utilization	+	complete	GH105	Pectin
		Bg0315	MBINFE351742_14865	RhiN	Unsaturated rhamnogalacturonyl hydrolase (EC 3.2.1.172)	Rhi	rhamnogalacturonides utilization	+	complete	CBM32-GH105
		Bg0315	MBINFE351742_14870						complete	GH43_31	Pectin
		Bg0315	MBINFE351742_14895	AbnA	Endo-alpha-(1->5)-L-arabinanase (EC 3.2.1.99), GH43 family	aAOS	alpha-arabinooligosaccharides utilization	+	complete	GH43_3	Pectin
		Bg0315	MBINFE351742_14905	TreA	Trehalase (EC 3.2.1.28)	Tre	trehalose utilization	-	complete
		Bg0315	MBINFE351742_14910	RhiN	Unsaturated rhamnogalacturonyl hydrolase (EC 3.2.1.172)	Rhi	rhamnogalacturonides utilization	+	complete	GH105	Pectin
		Bg0315	MBINFE351742_14915	NanH	Sialidase (EC 3.2.1.18)	NANA	N-acetylneuraminate utilization	+	complete
		Bg0315	MBINFE351742_14920						complete	GH115	Xylan	a-glucuronidase
		Bg0315	MBINFE351742_15020	Pgl	Polygalacturonase (EC 3.2.1.15)	GalAs	oligogalacturonate utilization	+	complete	GH28	Pectin
		Bg0315	MBINFE351742_15075	LacZ	Beta-galactosidase (EC 3.2.1.23)	GOS	galactooligosaccharides utilization	+	complete
		Bg0315	MBINFE351742_15175	GalE	UDP-glucose 4-epimerase (EC 5.1.3.2)	Gal	galactose utilization	+	complete
		Bg0315	MBINFE351742_15175	GalE	UDP-glucose 4-epimerase (EC 5.1.3.2)	Lac	lactose utilization	+	complete
		Bg0315	MBINFE351742_15270	GltB	Glutamate synthase [NADPH] large chain (EC 1.4.1.13)	Glu	glutamate biosynthesis	+	complete
		Bg0315	MBINFE351742_15390	RhiN	Unsaturated rhamnogalacturonyl hydrolase (EC 3.2.1.172)	Rhi	rhamnogalacturonides utilization	+	complete	GH105	Pectin
		Bg0315	MBINFE351742_15410						complete	CE12
		Bg0315	MBINFE351742_15415	PdxJ	Pyridoxine 5'-phosphate synthase (EC 2.6.99.2)	B6	PLP/PMP cofactors, de novo synthesis	+	complete
		Bg0315	MBINFE351742_15450	LacZ	Beta-galactosidase (EC 3.2.1.23)	GOS	galactooligosaccharides utilization	+	complete
		Bg0315	MBINFE351742_15525	CoaX	Pantothenate kinase type III, CoaX-like (EC 2.7.1.33)	B5	coenzyme A, de novo synthesis	+	complete
		Bg0315	MBINFE351742_15595	GlyA	Serine hydroxymethyltransferase (EC 2.1.2.1)	Gly	glycine biosynthesis	+	complete
		Bg0315	MBINFE351742_15970	AraM	Predicted L-arabinose-specific mutarotase	Ara	arabinose utilization	+	complete
		Bg0315	MBINFE351742_15970	AraM	Predicted L-arabinose-specific mutarotase	aAOS	alpha-arabinooligosaccharides utilization	+	complete
		Bg0315	MBINFE351742_15975	AraM	Predicted L-arabinose-specific mutarotase	Ara	arabinose utilization	+	complete
		Bg0315	MBINFE351742_15975	AraM	Predicted L-arabinose-specific mutarotase	aAOS	alpha-arabinooligosaccharides utilization	+	complete
		Bg0315	MBINFE351742_16040	UxaC	Uronate isomerase (EC 5.3.1.12)	GlcA	glucuronate utilization	+	complete
		Bg0315	MBINFE351742_16040	UxaC	Uronate isomerase (EC 5.3.1.12)	GalA	galacturonate utilization	+	complete
		Bg0315	MBINFE351742_16040	UxaC	Uronate isomerase (EC 5.3.1.12)	GalAs	oligogalacturonate utilization	+	complete
		Bg0315	MBINFE351742_16040	UxaC	Uronate isomerase (EC 5.3.1.12)	GlcAs	glucuronides utilization	-	complete
		Bg0315	MBINFE351742_16050	UxaB	Altronate oxidoreductase (EC 1.1.1.58)	GlcA	glucuronate utilization	+	complete
		Bg0315	MBINFE351742_16050	UxaB	Altronate oxidoreductase (EC 1.1.1.58)	GalA	galacturonate utilization	+	complete
		Bg0315	MBINFE351742_16050	UxaB	Altronate oxidoreductase (EC 1.1.1.58)	GalAs	oligogalacturonate utilization	+	complete
		Bg0315	MBINFE351742_16050	UxaB	Altronate oxidoreductase (EC 1.1.1.58)	GlcAs	glucuronides utilization	-	complete
		Bg0315	MBINFE351742_16085	SerB1	Phosphoserine phosphatase (EC 3.1.3.3)	Ser	serine biosynthesis	+	complete
		Bg0315	MBINFE351742_16100	qTGT	Queuine tRNA-ribosyltransferase (EC 2.4.2.29)	Q	queuosine, de novo synthesis	+	complete
		Bg0315	MBINFE351742_16325	PanE	2-dehydropantoate 2-reductase (EC 1.1.1.169)	B5	coenzyme A, de novo synthesis	+	complete
		Bg0315	MBINFE351742_16345	MetY	O-succinylhomoserine sulfhydrylase (EC 2.5.1.48)	Met	methionine biosynthesis	+	complete
		Bg0315	MBINFE351742_16430	AbfA3	alpha-L-arabinofuranosidase II (EC 3.2.1.55)	aAOS	alpha-arabinooligosaccharides utilization	+	complete	GH43_26	Pectin
		Bg0315	MBINFE351742_16480	AbfA1	Alpha-N-arabinofuranosidase (EC 3.2.1.55)	aAOS	alpha-arabinooligosaccharides utilization	+	complete	GH51	Pectin
		Bg0315	MBINFE351742_16520	AroA	3-phosphoshikimate 1-carboxyvinyltransferase (EC 2.5.1.19)	Chor	chorismate biosynthesis	+	complete
		Bg0315	MBINFE351742_16620						complete	GH139	Pectin
		Bg0315	MBINFE351742_16625						complete	GH16_3	b-1,3-1,4-glucan	b-1,3-glucan
		Bg0315	MBINFE351742_16655						complete	GH115	Xylan	a-glucuronidase
		Bg0315	MBINFE351742_16665	AguA	Xylan alpha-1,2-glucuronosidase (EC 3.2.1.131)	aXyl	alpha-xylosides utilization	+	complete	GH67	Xylan	b-glucuronidase
		Bg0315	MBINFE351742_16670	MnnA5	putative alpha-1,6-mannanase	bMnOS	Beta-mannooligosaccharides utilization	+	complete	GH76	a-mannose
		Bg0315	MBINFE351742_16715	XynA	Endo-1,4-beta-xylanase (EC 3.2.1.8)	XOS	xylooligosaccharides utilization	+	complete	CE6-CBM48-CE1
		Bg0315	MBINFE351742_16715	XynA	Endo-1,4-beta-xylanase (EC 3.2.1.8)	XOS	xylooligosaccharides utilization	+	complete	CE6-CBM48-CE1
		Bg0315	MBINFE351742_16720						complete	GH5_21	Xylan
		Bg0315	MBINFE351742_16725	XynA	Endo-1,4-beta-xylanase (EC 3.2.1.8)	XOS	xylooligosaccharides utilization	+	complete	GH10-CBM4
		Bg0315	MBINFE351742_16725	XynA	Endo-1,4-beta-xylanase (EC 3.2.1.8)	XOS	xylooligosaccharides utilization	+	complete	GH10-CBM4
		Bg0315	MBINFE351742_16755	XynB	Beta-xylosidase (EC 3.2.1.37)	XOS	xylooligosaccharides utilization	+	complete
		Bg0315	MBINFE351742_16770	BacT	Predicted bile acid extrusion protein (Na(+)/drug antiporter), MATE family of MDR efflux pumps	BA_t	bile acid transformation	-	complete
		Bg0315	MBINFE351742_16895	SusA	Alpha-amylase (Neopullulanase) SusA (EC 3.2.1.135)	Mal	maltose utilization	+	complete	GH13	Starch/glycogen
		Bg0315	MBINFE351742_16895	SusA	Alpha-amylase (Neopullulanase) SusA (EC 3.2.1.135)	MOS	maltooligosaccharides utilization	+	complete	GH13	Starch/glycogen
		Bg0315	MBINFE351742_16900	SusB	Alpha-glucosidase SusB (EC 3.2.1.20)	Mal	maltose utilization	+	complete	GH97	Starch/glycogen
		Bg0315	MBINFE351742_16900	SusB	Alpha-glucosidase SusB (EC 3.2.1.20)	MOS	maltooligosaccharides utilization	+	complete	GH97	Starch/glycogen
		Bg0315	MBINFE351742_16905	SusCm	SusC, outer membrane protein involved in maltodextrin utilization	Mal	maltose utilization	+	complete
		Bg0315	MBINFE351742_16905	SusCm	SusC, outer membrane protein involved in maltodextrin utilization	MOS	maltooligosaccharides utilization	+	complete
		Bg0315	MBINFE351742_16910	SusDm	SusD, outer membrane protein involved in maltodextrin utilization	Mal	maltose utilization	+	complete
		Bg0315	MBINFE351742_16910	SusDm	SusD, outer membrane protein involved in maltodextrin utilization	MOS	maltooligosaccharides utilization	+	complete
		Bg0315	MBINFE351742_16925						complete	CBM48-GH13
		Bg0315	MBINFE351742_16945						complete	GT2
		Bg0315	MBINFE351742_16950	AckA	Acetate kinase (EC 2.7.2.1)	Acetate	acetate production production	+	complete
		Bg0315	MBINFE351742_16955	Pta	Phosphate acetyltransferase (EC 2.3.1.8)	Acetate	acetate production production	+	complete
		Bg0315	MBINFE351742_16960						complete	GH43_34	Pectin
		Bg0315	MBINFE351742_17030	HisG	ATP phosphoribosyltransferase (EC 2.4.2.17)	His	histidine biosynthesis	+	complete
		Bg0315	MBINFE351742_17055	FolK	2-amino-4-hydroxy-6-hydroxymethyldihydropteridine pyrophosphokinase (EC 2.7.6.3)	B9	folate cofactors, de novo synthesis	+	complete
		Bg0315	MBINFE351742_17060	QueA	S-adenosylmethionine:tRNA ribosyltransferase-isomerase (EC 2.4.99.17)	Q	queuosine, de novo synthesis	+	complete
		Bg0315	MBINFE351742_17075	MalQ	4-alpha-glucanotransferase (amylomaltase) (EC 2.4.1.25)	Mal	maltose utilization	+	complete	GH77	Starch/glycogen
		Bg0315	MBINFE351742_17075	MalQ	4-alpha-glucanotransferase (amylomaltase) (EC 2.4.1.25)	MOS	maltooligosaccharides utilization	+	complete	GH77	Starch/glycogen
		Bg0315	MBINFE351742_17085	FolB	Dihydroneopterin aldolase (EC 4.1.2.25)	B9	folate cofactors, de novo synthesis	+	complete
		Bg0315	MBINFE351742_17095						complete	GT2
		Bg0315	MBINFE351742_17125	IolX	putative sugar phosphate isomerase/epimerase	Ino	inositol utilization	-	complete
		Bg0315	MBINFE351742_17135	IolG	Myo-inositol 2-dehydrogenase (EC 1.1.1.18)	Ino	inositol utilization	-	complete
		Bg0315	MBINFE351742_17140	IolG	Myo-inositol 2-dehydrogenase (EC 1.1.1.18)	Ino	inositol utilization	-	complete
		Bg0315	MBINFE351742_17190	LldP	L-lactate permease	Lac_ut	lactate utilization	+	complete
		Bg0315	MBINFE351742_17255						complete	PL15	Alginate	GAG
		Bg0315	MBINFE351742_17270	MenB	Naphthoate synthase (EC 4.1.3.36)	MQ	vitamin K, de novo synthesis	+	complete
		Bg0315	MBINFE351742_17275	IORa	Indolepyruvate oxidoreductase subunit IorA (EC 1.2.7.8)	Trp_d	tryptophan degradation	+	complete
		Bg0315	MBINFE351742_17285	AspC	Aspartate aminotransferase (EC 2.6.1.1)	Asp	aspartate biosynthesis	+	complete
		Bg0315	MBINFE351742_17300	HisJ1	Histidinol-phosphatase (EC 3.1.3.15)	His	histidine biosynthesis	+	complete
		Bg0315	MBINFE351742_17365	NAGLU	Alpha-N-acetylglucosaminidase (EC 3.2.1.50)	Chb	chitobiose utilization	+	complete	GH89	O-glycan
		Bg0315	MBINFE351742_17380	SusB	Alpha-glucosidase SusB (EC 3.2.1.20)	Mal	maltose utilization	+	complete	GH97	Starch/glycogen
		Bg0315	MBINFE351742_17380	SusB	Alpha-glucosidase SusB (EC 3.2.1.20)	MOS	maltooligosaccharides utilization	+	complete	GH97	Starch/glycogen
		Bg0315	MBINFE351742_17440	AbfA1	Alpha-N-arabinofuranosidase (EC 3.2.1.55)	aAOS	alpha-arabinooligosaccharides utilization	+	complete	GH51	Pectin
		Bg0315	MBINFE351742_17445	GalK	Galactokinase (EC 2.7.1.6)	Gal	galactose utilization	+	complete
		Bg0315	MBINFE351742_17445	GalK	Galactokinase (EC 2.7.1.6)	Lac	lactose utilization	+	complete
		Bg0315	MBINFE351742_17450	GlcP_1	Galactose/glucose transporter, FHS family, MFS superfamily	Gal	galactose utilization	+	complete
		Bg0315	MBINFE351742_17450	GlcP_1	Galactose/glucose transporter, FHS family, MFS superfamily	Glc	glucose utilization	+	complete
		Bg0315	MBINFE351742_17450	GlcT	Galactose/glucose transporter, FHS family, MFS superfamily	Gal	galactose utilization	+	complete
		Bg0315	MBINFE351742_17450	GlcT	Galactose/glucose transporter, FHS family, MFS superfamily	Glc	glucose utilization	+	complete
		Bg0315	MBINFE351742_17455	GalM	Aldose 1-epimerase (EC 5.1.3.3)	Mal	maltose utilization	+	complete
		Bg0315	MBINFE351742_17455	GalM	Aldose 1-epimerase (EC 5.1.3.3)	MOS	maltooligosaccharides utilization	+	complete
		Bg0315	MBINFE351742_17460	ManA	Mannose-6-phosphate isomerase (EC 5.3.1.8)	Man	mannose utilization	+	complete
		Bg0315	MBINFE351742_17470	XylA	Xylose isomerase (EC 5.3.1.5)	Xyl	xylose utilization	+	complete
		Bg0315	MBINFE351742_17470	XylA	Xylose isomerase (EC 5.3.1.5)	XOS	xylooligosaccharides utilization	+	complete
		Bg0315	MBINFE351742_17470	XylA	Xylose isomerase (EC 5.3.1.5)	Xyl	xylose utilization	+	complete
		Bg0315	MBINFE351742_17470	XylA	Xylose isomerase (EC 5.3.1.5)	XOS	xylooligosaccharides utilization	+	complete
		Bg0315	MBINFE351742_17475	XylB	Xylulose kinase (EC 2.7.1.17)	Xyl	xylose utilization	+	complete
		Bg0315	MBINFE351742_17475	XylB	Xylulose kinase (EC 2.7.1.17)	Xlt	xylitol utilization	-	complete
		Bg0315	MBINFE351742_17475	XylB	Xylulose kinase (EC 2.7.1.17)	Atl	arabinitol utilization	-	complete
		Bg0315	MBINFE351742_17475	XylB	Xylulose kinase (EC 2.7.1.17)	XOS	xylooligosaccharides utilization	+	complete
		Bg0315	MBINFE351742_17475	XylB	Xylulose kinase (EC 2.7.1.17)	Xyl	xylose utilization	+	complete
		Bg0315	MBINFE351742_17475	XylB	Xylulose kinase (EC 2.7.1.17)	Xlt	xylitol utilization	-	complete
		Bg0315	MBINFE351742_17475	XylB	Xylulose kinase (EC 2.7.1.17)	Atl	arabinitol utilization	-	complete
		Bg0315	MBINFE351742_17475	XylB	Xylulose kinase (EC 2.7.1.17)	XOS	xylooligosaccharides utilization	+	complete
		Bg0315	MBINFE351742_17480	XylR4	Predicted regulator of xylose utilization, NrtR family	Xyl	xylose utilization	+	complete
		Bg0315	MBINFE351742_17510	ManA	Mannose-6-phosphate isomerase (EC 5.3.1.8)	Man	mannose utilization	+	complete
		Bg0315	MBINFE351742_17525						complete	GH95	a-L-fucose
		Bg0315	MBINFE351742_17615	NagB	Glucosamine-6-phosphate deaminase (EC 3.5.99.6)	ManNAc	N-acetylmannosamine utilization	-	complete
		Bg0315	MBINFE351742_17615	NagB	Glucosamine-6-phosphate deaminase (EC 3.5.99.6)	NANA	N-acetylneuraminate utilization	+	complete
		Bg0315	MBINFE351742_17615	NagB	Glucosamine-6-phosphate deaminase (EC 3.5.99.6)	GlcNAc	N-acetylglucosamine utilization	+	complete
		Bg0315	MBINFE351742_17615	NagB	Glucosamine-6-phosphate deaminase (EC 3.5.99.6)	Chb	chitobiose utilization	+	complete
		Bg0315	MBINFE351742_17615	NagB	Glucosamine-6-phosphate deaminase (EC 3.5.99.6)	Lnb	lacto-N-biose utilization	-	complete
		Bg0315	MBINFE351742_17620	NagA1	N-acetylglucosamine-6-phosphate deacetylase (EC 3.5.1.25)	ManNAc	N-acetylmannosamine utilization	-	complete	CE9
		Bg0315	MBINFE351742_17620	NagA1	N-acetylglucosamine-6-phosphate deacetylase (EC 3.5.1.25)	NANA	N-acetylneuraminate utilization	+	complete	CE9
		Bg0315	MBINFE351742_17620	NagA1	N-acetylglucosamine-6-phosphate deacetylase (EC 3.5.1.25)	GlcNAc	N-acetylglucosamine utilization	+	complete	CE9
		Bg0315	MBINFE351742_17620	NagA1	N-acetylglucosamine-6-phosphate deacetylase (EC 3.5.1.25)	Chb	chitobiose utilization	+	complete	CE9
		Bg0315	MBINFE351742_17620	NagA1	N-acetylglucosamine-6-phosphate deacetylase (EC 3.5.1.25)	Lnb	lacto-N-biose utilization	-	complete	CE9
		Bg0315	MBINFE351742_17620	NagA	N-acetylglucosamine-6-phosphate deacetylase (EC 3.5.1.25)	ManNAc	N-acetylmannosamine utilization	-	complete	CE9
		Bg0315	MBINFE351742_17620	NagA	N-acetylglucosamine-6-phosphate deacetylase (EC 3.5.1.25)	NANA	N-acetylneuraminate utilization	+	complete	CE9
		Bg0315	MBINFE351742_17620	NagA	N-acetylglucosamine-6-phosphate deacetylase (EC 3.5.1.25)	GlcNAc	N-acetylglucosamine utilization	+	complete	CE9
		Bg0315	MBINFE351742_17620	NagA	N-acetylglucosamine-6-phosphate deacetylase (EC 3.5.1.25)	Chb	chitobiose utilization	+	complete	CE9
		Bg0315	MBINFE351742_17620	NagA	N-acetylglucosamine-6-phosphate deacetylase (EC 3.5.1.25)	Lnb	lacto-N-biose utilization	-	complete	CE9
		Bg0315	MBINFE351742_17625	NagP	N-acetyl glucosamine transporter, NagP	GlcNAc	N-acetylglucosamine utilization	+	complete
		Bg0315	MBINFE351742_17645						complete	CE6
		Bg0315	MBINFE351742_17675						complete	GT4
		Bg0315	MBINFE351742_17680						complete	GT9
		Bg0315	MBINFE351742_17700	AspC	Aspartate aminotransferase (EC 2.6.1.1)	Asp	aspartate biosynthesis	+	complete
		Bg0315	MBINFE351742_17770	GatB	Aspartyl-tRNA(Asn) amidotransferase subunit B (EC 6.3.5.6)	Asn	asparagine biosynthesis	+	complete
		Bg0315	MBINFE351742_17770	GatB	Aspartyl-tRNA(Asn) amidotransferase subunit B (EC 6.3.5.6)	Gln	glutamine biosynthesis	+	complete
		Bg0315	MBINFE351742_17770	GatB	Glutamyl-tRNA(Gln) amidotransferase subunit B (EC 6.3.5.7)	Asn	asparagine biosynthesis	+	complete
		Bg0315	MBINFE351742_17770	GatB	Glutamyl-tRNA(Gln) amidotransferase subunit B (EC 6.3.5.7)	Gln	glutamine biosynthesis	+	complete
		Bg0315	MBINFE351742_17825	Abf2/Xsa_GH51	Exo-alpha-(1->2/1->3)-L-arabinofuranosidase (EC 3.2.1.55), GH51 family	aAOS	alpha-arabinooligosaccharides utilization	+	complete	GH51	Pectin
		Bg0315	MBINFE351742_17865	CoaE	Dephospho-CoA kinase (EC 2.7.1.24)	B5	coenzyme A, de novo synthesis	+	complete
		Bg0315	MBINFE351742_17980	BglA3	Periplasmic beta-glucosidase (EC 3.2.1.21)	Bgl	beta-glucosides utilization	-	complete	GH144	b-1,2-glucan
		Bg0315	MBINFE351742_18010	IlvM	Acetolactate synthase small subunit (EC 2.2.1.6)	Ile	isoleucine biosynthesis	+	complete
		Bg0315	MBINFE351742_18010	IlvM	Acetolactate synthase small subunit (EC 2.2.1.6)	Leu	leucine biosynthesis	+	complete
		Bg0315	MBINFE351742_18010	IlvM	Acetolactate synthase small subunit (EC 2.2.1.6)	Val	valine biosynthesis	+	complete
		Bg0315	MBINFE351742_18015	IlvG	Acetolactate synthase large subunit (EC 2.2.1.6)	Ile	isoleucine biosynthesis	+	complete
		Bg0315	MBINFE351742_18015	IlvG	Acetolactate synthase large subunit (EC 2.2.1.6)	Leu	leucine biosynthesis	+	complete
		Bg0315	MBINFE351742_18015	IlvG	Acetolactate synthase large subunit (EC 2.2.1.6)	Val	valine biosynthesis	+	complete
		Bg0315	MBINFE351742_18020	IlvD	Dihydroxy-acid dehydratase (EC 4.2.1.9)	Ile	isoleucine biosynthesis	+	complete
		Bg0315	MBINFE351742_18020	IlvD	Dihydroxy-acid dehydratase (EC 4.2.1.9)	Leu	leucine biosynthesis	+	complete
		Bg0315	MBINFE351742_18020	IlvD	Dihydroxy-acid dehydratase (EC 4.2.1.9)	Val	valine biosynthesis	+	complete
		Bg0315	MBINFE351742_18035						complete	GH43_31	Pectin
		Bg0315	MBINFE351742_18110	AroB	3-dehydroquinate synthase (EC 4.2.3.4)	Chor	chorismate biosynthesis	+	complete
		Bg0315	MBINFE351742_18370	CTBL	Cystathionine beta-lyase (EC 4.4.1.8)	Met	methionine biosynthesis	+	complete
		Bg0315	MBINFE351742_18410	Hxk	Hexokinase (EC 2.7.1.1)	Man	mannose utilization	+	complete
		Bg0315	MBINFE351742_18410	Hxk	Hexokinase (EC 2.7.1.1)	Man	mannose utilization	+	complete
		Bg0315	MBINFE351742_18415	AglA	Alpha-glucosidase (EC 3.2.1.20)	Mal	maltose utilization	+	complete	GH97	Starch/glycogen
		Bg0315	MBINFE351742_18415	AglA	Alpha-glucosidase (EC 3.2.1.20)	MOS	maltooligosaccharides utilization	+	complete	GH97	Starch/glycogen
		Bg0315	MBINFE351742_18420	AsnA	Aspartate--ammonia ligase (EC 6.3.1.1)	Asn	asparagine biosynthesis	+	complete
		Bg0315	MBINFE351742_18530	XynB	Beta-xylosidase (EC 3.2.1.37)	XOS	xylooligosaccharides utilization	+	complete	GH43_12	Pectin
		Bg0315	MBINFE351742_18620	XynB	Beta-xylosidase (EC 3.2.1.37)	XOS	xylooligosaccharides utilization	+	complete	GH43_12	Pectin
		Bg0315	MBINFE351742_18635	NanM	N-acetylneuraminate epimerase (EC 5.1.3.24)	NANA	N-acetylneuraminate utilization	+	complete
		Bg0315	MBINFE351742_18640	NanC_por	N-acetylneuraminic acid outer membrane channel protein NanC	NANA	N-acetylneuraminate utilization	+	complete
		Bg0315	MBINFE351742_18645	XynA	Endo-1,4-beta-xylanase (EC 3.2.1.8)	XOS	xylooligosaccharides utilization	+	complete
		Bg0315	MBINFE351742_18645	XynA	Endo-1,4-beta-xylanase (EC 3.2.1.8)	XOS	xylooligosaccharides utilization	+	complete
		Bg0315	MBINFE351742_18650	NanT1	Sialic acid transporter (permease) NanT	NANA	N-acetylneuraminate utilization	+	complete
		Bg0315	MBINFE351742_18655	NanK	N-acetylmannosamine kinase (EC 2.7.1.60)	ManNAc	N-acetylmannosamine utilization	-	complete
		Bg0315	MBINFE351742_18655	NanK	N-acetylmannosamine kinase (EC 2.7.1.60)	NANA	N-acetylneuraminate utilization	+	complete
		Bg0315	MBINFE351742_18660	NanA	N-acetylneuraminate lyase (EC 4.1.3.3)	NANA	N-acetylneuraminate utilization	+	complete
		Bg0315	MBINFE351742_18665	NanS	Probable 9-O-acetyl-N-acetylneuraminic acid deacetylase	NANA	N-acetylneuraminate utilization	+	complete
		Bg0315	MBINFE351742_18670	NanR1	Transcriptional regulator NanR	NANA	N-acetylneuraminate utilization	+	complete
		Bg0315	MBINFE351742_18675	XynA	Endo-1,4-beta-xylanase (EC 3.2.1.8)	XOS	xylooligosaccharides utilization	+	complete
		Bg0315	MBINFE351742_18675	XynA	Endo-1,4-beta-xylanase (EC 3.2.1.8)	XOS	xylooligosaccharides utilization	+	complete
		Bg0315	MBINFE351742_18690	BglA	Beta-glucosidase (EC 3.2.1.21)	Bgl	beta-glucosides utilization	-	complete
		Bg0315	MBINFE351742_18705						complete	GT1
		Bg0315	MBINFE351742_18780	AspC	Aspartate aminotransferase (EC 2.6.1.1)	Asp	aspartate biosynthesis	+	complete
		Bg0315	MBINFE351742_18805	MnnA2	putative alpha-1,2-mannosidase	bMnOS	Beta-mannooligosaccharides utilization	+	complete	GH92	a-mannose
		Bg0315	MBINFE351742_18810						complete	CBM32
		Bg0315	MBINFE351742_18820	MurK	Predicted N-acetylmuramic acid kinase (EC 2.7.1.170)	MurNac	N-acetylmuramic acid utilization	-	complete
		Bg0315	MBINFE351742_18825	MurQ	N-acetylmuramic acid 6-phosphate etherase (EC 4.2.1.126)	MurNac	N-acetylmuramic acid utilization	-	complete
		Bg0315	MBINFE351742_18830						complete	GH30_8	Xylan
		Bg0315	MBINFE351742_18860	LacZ	Beta-galactosidase (EC 3.2.1.23)	GOS	galactooligosaccharides utilization	+	complete	GH2
		Bg0315	MBINFE351742_18870	XynA	Endo-1,4-beta-xylanase (EC 3.2.1.8)	XOS	xylooligosaccharides utilization	+	complete	GH43_29-CBM6
		Bg0315	MBINFE351742_18870	XynA	Endo-1,4-beta-xylanase (EC 3.2.1.8)	XOS	xylooligosaccharides utilization	+	complete	GH43_29-CBM6
		Bg0315	MBINFE351742_18925						complete	CE3
		Bg0315	MBINFE351742_18940						complete	PL15	Alginate	GAG
		Bg0315	MBINFE351742_18950	BioF	8-amino-7-oxononanoate synthase (EC 2.3.1.47)	B7	biotin cofactor, de novo synthesis	+	complete
		Bg0315	MBINFE351742_19020						complete	CBM62	Xyloglucan	b-1,4-mannan	Pectin
		Bg0315	MBINFE351742_19095	ThiS	Sulfur carrier protein ThiS	B1	TPP cofactor, de novo synthesis	+	complete
		Bg0315	MBINFE351742_19100	ThiE	Thiamin-phosphate pyrophosphorylase (EC 2.5.1.3)	B1	TPP cofactor, de novo synthesis	+	complete
		Bg0315	MBINFE351742_19105	ThiG	Thiazole synthase (EC 2.8.1.10)	B1	TPP cofactor, de novo synthesis	+	complete
		Bg0315	MBINFE351742_19110	ThiC	Phosphomethylpyrimidine synthase ThiC (EC 4.1.99.17)	B1	TPP cofactor, de novo synthesis	+	complete
		Bg0315	MBINFE351742_19135	Gdh2	NAD-specific glutamate dehydrogenase (EC 1.4.1.2)	Glu	glutamate biosynthesis	+	complete
		Bg0315	MBINFE351742_19185	GltB	Glutamate synthase [NADPH] large chain (EC 1.4.1.13)	Glu	glutamate biosynthesis	+	complete
		Bg0315	MBINFE351742_19225						complete	GH88
		Bg0315	MBINFE351742_19245	RamA	alpha-L-rhamnosidase (EC 3.2.1.40)	Rhi	rhamnogalacturonides utilization	+	complete	GH78	Pectin	a-rhamnose
		Bg0315	MBINFE351742_19250						complete	GH78	Pectin	a-rhamnose
		Bg0315	MBINFE351742_19390						complete	GH18	Chitin/chitosan
		Bg0315	MBINFE351742_19395						complete	CBM40	Sialic acid
		Bg0315	MBINFE351742_19400						complete	GH18	Chitin/chitosan
		Bg0315	MBINFE351742_19415						complete	GH18	Chitin/chitosan
		Bg0315	MBINFE351742_19425						complete	GH18	Chitin/chitosan
		Bg0315	MBINFE351742_19430	HisJ1	Histidinol-phosphatase (EC 3.1.3.15)	His	histidine biosynthesis	+	complete
		Bg0315	MBINFE351742_19430	HisB	Imidazoleglycerol-phosphate dehydratase (EC 4.2.1.19)	His	histidine biosynthesis	+	complete
		Bg0315	MBINFE351742_19450	UbiE	Demethylmenaquinone methyltransferase (EC 2.1.1.163)	MQ	vitamin K, de novo synthesis	+	complete
		Bg0315	MBINFE351742_19455	AroE2	Shikimate 5-dehydrogenase I alpha (EC 1.1.1.25)	Chor	chorismate biosynthesis	+	complete
		Bg0315	MBINFE351742_19545	RibE	Riboflavin synthase eubacterial/eukaryotic (EC 2.5.1.9)	B2	FMN/FAD cofactors, de novo synthesis	+	complete
		Bg0315	MBINFE351742_19635						complete	GT9
		Bg0315	MBINFE351742_19660	ThiH	2-iminoacetate synthase (ThiH) (EC 4.1.99.19)	B1	TPP cofactor, de novo synthesis	+	complete
		Bg0315	MBINFE351742_19760						complete	GH3
		Bg0315	MBINFE351742_19955	AraP_SSS	Sodium-dependent alpha-arabino-oligosaccharides and arabinose transporter AraP (2.A.21), SSS family	Ara	arabinose utilization	+	complete
		Bg0315	MBINFE351742_19955	AraP_SSS	Sodium-dependent alpha-arabino-oligosaccharides and arabinose transporter AraP (2.A.21), SSS family	aAOS	alpha-arabinooligosaccharides utilization	+	complete
		Bg0315	MBINFE351742_20095						complete	GH23	Peptidoglycan
		Bg0315	MBINFE351742_20145	KamA	Lysine 2,3-aminomutase (EC 5.4.3.2)	Lys_d	lysine degradation	-	complete
		Bg0315	MBINFE351742_20145	KamA	Lysine 2,3-aminomutase (EC 5.4.3.2)	Butyrate	butyrate production production	-	complete
		Bg0315	MBINFE351742_20145	KamA	Lysine 2,3-aminomutase (EC 5.4.3.2)	Lys_d	lysine degradation	-	complete
		Bg0315	MBINFE351742_20145	KamA	Lysine 2,3-aminomutase (EC 5.4.3.2)	Butyrate	butyrate production production	-	complete
		Bg0315	MBINFE351742_20275	GlgP	Glycogen phosphorylase (EC 2.4.1.1)	Mal	maltose utilization	+	complete	GT35	Starch/glycogen
		Bg0315	MBINFE351742_20275	GlgP	Glycogen phosphorylase (EC 2.4.1.1)	MOS	maltooligosaccharides utilization	+	complete	GT35	Starch/glycogen
		Bg0315	MBINFE351742_20285	UT	Eukaryotic-type low-affinity urea transporter	Urea_d	urea degradation	-	complete
		Bg0315	MBINFE351742_20315						complete	GH88
		Bg0315	MBINFE351742_20320	LacZ	Beta-galactosidase (EC 3.2.1.23)	GOS	galactooligosaccharides utilization	+	complete	GH2
		Bg0315	MBINFE351742_20325						complete	GH43	Pectin
		Bg0315	MBINFE351742_20335	LacZ	Beta-galactosidase (EC 3.2.1.23)	GOS	galactooligosaccharides utilization	+	complete	GH2
		Bg0315	MBINFE351742_20375	LacZ	Beta-galactosidase (EC 3.2.1.23)	GOS	galactooligosaccharides utilization	+	complete	GH2
		Bg0315	MBINFE351742_20380	AbfA3	alpha-L-arabinofuranosidase II (EC 3.2.1.55)	aAOS	alpha-arabinooligosaccharides utilization	+	complete	GH106	Pectin	a-rhamnose
		Bg0315	MBINFE351742_20385	AgaL	Alpha-galactosidase (EC 3.2.1.22)	Aga	alpha-galactosides utilization	-	complete
		Bg0315	MBINFE351742_20425						complete	GH88
		Bg0315	MBINFE351742_20470	Pgl	Polygalacturonase (EC 3.2.1.15)	GalAs	oligogalacturonate utilization	+	complete	GH28	Pectin
		Bg0315	MBINFE351742_20765	GlnN	Glutamine synthetase type III, GlnN (EC 6.3.1.2)	Gln	glutamine biosynthesis	+	complete
		Bg0315	MBINFE351742_20810	ThiF	Sulfur carrier protein ThiS adenylyltransferase (EC 2.7.7.73)	B1	TPP cofactor, de novo synthesis	+	complete
		Bg0315	MBINFE351742_20815	ThiH	2-iminoacetate synthase (ThiH) (EC 4.1.99.19)	B1	TPP cofactor, de novo synthesis	+	complete
		Bg0315	MBINFE351742_20855						complete	GT4
		Bg0315	MBINFE351742_20930	IlvE	Branched-chain amino acid aminotransferase (EC 2.6.1.42)	Ile	isoleucine biosynthesis	+	complete
		Bg0315	MBINFE351742_20930	IlvE	Branched-chain amino acid aminotransferase (EC 2.6.1.42)	Leu	leucine biosynthesis	+	complete
		Bg0315	MBINFE351742_20930	IlvE	Branched-chain amino acid aminotransferase (EC 2.6.1.42)	Val	valine biosynthesis	+	complete
		Bg0315	MBINFE351742_21065	ExuT	Hexuronate transporter	GlcA	glucuronate utilization	+	complete
		Bg0315	MBINFE351742_21065	ExuT	Hexuronate transporter	GalA	galacturonate utilization	+	complete
		Bg0315	MBINFE351742_21090	NadA	Quinolinate synthetase (EC 2.5.1.72)	B3	NAD(P) cofactors, de novo synthesis	+	complete
		Bg0315	MBINFE351742_21100						complete	CBM50-CBM50-CBM50
		Bg0315	MBINFE351742_21140	Pgl	Polygalacturonase (EC 3.2.1.15)	GalAs	oligogalacturonate utilization	+	complete	GH28	Pectin
		Bg0315	MBINFE351742_21145						complete	CE8
		Bg0315	MBINFE351742_21170	PelB	Pectate lyase (EC 4.2.2.2)	GalAs	oligogalacturonate utilization	+	complete	PL1	Pectin
		Bg0315	MBINFE351742_21350	RhiN	Unsaturated rhamnogalacturonyl hydrolase (EC 3.2.1.172)	Rhi	rhamnogalacturonides utilization	+	complete	GH105	Pectin
		Bg0315	MBINFE351742_21465	MnnA2	putative alpha-1,2-mannosidase	bMnOS	Beta-mannooligosaccharides utilization	+	complete	GH88
		Bg0315	MBINFE351742_21480						complete	GH43_18	Pectin
		Bg0315	MBINFE351742_21490	PelB	Pectate lyase (EC 4.2.2.2)	GalAs	oligogalacturonate utilization	+	complete	PL1	Pectin
		Bg0315	MBINFE351742_21515	MnnA2	putative alpha-1,2-mannosidase	bMnOS	Beta-mannooligosaccharides utilization	+	complete	GH92	a-mannose
		Bg0315	MBINFE351742_21520	BmoP	Beta-1,4-mannooligosaccharide phosphorylase (EC 2.4.1.319)	bMnOS	Beta-mannooligosaccharides utilization	+	complete	GH130	b-1,4-mannan
		Bg0315	MBINFE351742_21530						complete	GH163
		Bg0315	MBINFE351742_21545						complete	GH18	Chitin/chitosan
		Bg0315	MBINFE351742_21575						complete	GH18	Chitin/chitosan
		Bg0315	MBINFE351742_21600	PflB	Pyruvate formate-lyase activating enzyme (EC 1.97.1.4)	Formate	formate production production	+	complete
		Bg0315	MBINFE351742_21685						complete	GT2
		Bg0315	MBINFE351742_21700						complete	GT4
		Bg0315	MBINFE351742_21705						complete	GT2
		Bg0315	MBINFE351742_21720						complete	GT2
		Bg0315	MBINFE351742_21730	LeuB	3-isopropylmalate dehydrogenase (EC 1.1.1.85)	Leu	leucine biosynthesis	+	complete
		Bg0315	MBINFE351742_21745	CysK	Cysteine synthase (EC 2.5.1.47)	Cys	cysteine biosynthesis	+	complete
		Bg0315	MBINFE351742_21765						complete	CE1
		Bg0315	MBINFE351742_21770	RusT	D-ribose transporter, DMT family	Rbs	ribose utilization	+	complete
		Bg0315	MBINFE351742_21820						complete	GT2
		Bg0315	MBINFE351742_21835						complete	GT2
		Bg0315	MBINFE351742_21860	MmdB	Methylmalonyl-CoA decarboxylase, beta chain (EC 4.1.1.41)	Propionate	propionate production production	+	complete
		Bg0315	MBINFE351742_21885	MtlR1	Mannitol operon repressor	Mtl	mannitol utilization	-	complete
		Bg0315	MBINFE351742_21910	ChiA	Chitinase (EC 3.2.1.14)	Chb	chitobiose utilization	+	complete	GH18	Chitin/chitosan
		Bg0315	MBINFE351742_21945						complete	GH88
		Bg0315	MBINFE351742_21985						complete	GH30_2	Xylan
		Bg0315	MBINFE351742_22150						complete	GT2
		Bg0315	MBINFE351742_22175	GalY	Predicted UTP--glucose-1-phosphate uridylyltransferase (EC 2.7.7.9) & galactose-1-phosphate uridylyltransferase (EC 2.7.7.10)	Gal	galactose utilization	+	complete
		Bg0315	MBINFE351742_22175	GalY	Predicted UTP--glucose-1-phosphate uridylyltransferase (EC 2.7.7.9) & galactose-1-phosphate uridylyltransferase (EC 2.7.7.10)	Lac	lactose utilization	+	complete
		Bg0315	MBINFE351742_22195	RhaR1	Transcriptional regulator of rhamnose utilization, AraC family	Rha	rhamnose utilization	+	complete
		Bg0315	MBINFE351742_22200	RhaW	Lactaldehyde dehydrogenase involved in rhamnose utilization (EC 1.2.1.22)	Rha	rhamnose utilization	+	complete
		Bg0315	MBINFE351742_22205	RhaD	Rhamnulose-1-phosphate aldolase (EC 4.1.2.19)	Rha	rhamnose utilization	+	complete
		Bg0315	MBINFE351742_22205	RhaD	Rhamnulose-1-phosphate aldolase (EC 4.1.2.19)	Rhi	rhamnogalacturonides utilization	+	complete
		Bg0315	MBINFE351742_22210	RhaT	L-rhamnose-proton symporter	Rha	rhamnose utilization	+	complete
		Bg0315	MBINFE351742_22285	MnnA2	putative alpha-1,2-mannosidase	bMnOS	Beta-mannooligosaccharides utilization	+	complete	GH92	a-mannose
		Bg0315	MBINFE351742_22310	RpiA	Ribose 5-phosphate isomerase A (EC 5.3.1.6)	All	allose utilization	-	complete
		Bg0315	MBINFE351742_22365	MetY	O-succinylhomoserine sulfhydrylase (EC 2.5.1.48)	Met	methionine biosynthesis	+	complete
		Bg0315	MBINFE351742_22395	ThrC	Threonine synthase (EC 4.2.3.1)	Thr	threonine biosynthesis	+	complete
		Bg0315	MBINFE351742_22400	ThrB2	Predicted functional analog of homoserine kinase (EC 2.7.1.-)	Thr	threonine biosynthesis	+	complete
		Bg0315	MBINFE351742_22405	LysC	Aspartokinase (EC 2.7.2.4)	Lys	lysine biosynthesis	+	complete
		Bg0315	MBINFE351742_22405	Hom	Homoserine dehydrogenase (EC 1.1.1.3)	Thr	threonine biosynthesis	+	complete
		Bg0315	MBINFE351742_22405	Hom	Homoserine dehydrogenase (EC 1.1.1.3)	Met	methionine biosynthesis	+	complete
		Bg0315	MBINFE351742_22410	FraE	L-asparaginase (EC 3.5.1.1)	FruAsn	fructoseasparagine utilization	-	complete
		Bg0315	MBINFE351742_22420	CimA	(R)-citramalate synthase (EC 2.3.1.182)	Ile	isoleucine biosynthesis	+	complete
		Bg0315	MBINFE351742_22420	CimA	(R)-citramalate synthase (EC 2.3.1.182)	Leu	leucine biosynthesis	+	complete
		Bg0315	MBINFE351742_22420	CimA	(R)-citramalate synthase (EC 2.3.1.182)	Val	valine biosynthesis	+	complete
		Bg0315	MBINFE351742_22425	LeuD	3-isopropylmalate dehydratase small subunit (EC 4.2.1.33)	Leu	leucine biosynthesis	+	complete
		Bg0315	MBINFE351742_22430	LeuC	3-isopropylmalate dehydratase large subunit (EC 4.2.1.33)	Leu	leucine biosynthesis	+	complete
		Bg0315	MBINFE351742_22435	LeuA	2-isopropylmalate synthase (EC 2.3.3.13)	Leu	leucine biosynthesis	+	complete
		Bg0315	MBINFE351742_22450	XltR2	Transcriptional regulator of various polyols utilization, AraC family	Mtl	mannitol utilization	-	complete
		Bg0315	MBINFE351742_22485						complete	GT2
		Bg0315	MBINFE351742_22575						complete	GH145	Pectin
		Bg0315	MBINFE351742_22580	LacZ	Beta-galactosidase (EC 3.2.1.23)	GOS	galactooligosaccharides utilization	+	complete	GH43_24	Pectin
		Bg0315	MBINFE351742_22585						complete	GH154	Pectin	b-glucuronidase
		Bg0315	MBINFE351742_22590	XynB	Beta-xylosidase (EC 3.2.1.37)	XOS	xylooligosaccharides utilization	+	complete	GH97	Starch/glycogen
		Bg0315	MBINFE351742_22595	AbfA1	Alpha-N-arabinofuranosidase (EC 3.2.1.55)	aAOS	alpha-arabinooligosaccharides utilization	+	complete	GH51	Pectin
		Bg0315	MBINFE351742_22600						complete	GH43_19	Pectin
		Bg0315	MBINFE351742_22605	LacZ	Beta-galactosidase (EC 3.2.1.23)	GOS	galactooligosaccharides utilization	+	complete	GH35-CBM32
		Bg0315	MBINFE351742_22615	FolP	Dihydropteroate synthase (EC 2.5.1.15)	B9	folate cofactors, de novo synthesis	+	complete
		Bg0315	MBINFE351742_22625	Pgl	Polygalacturonase (EC 3.2.1.15)	GalAs	oligogalacturonate utilization	+	complete	GH28	Pectin
		Bg0315	MBINFE351742_22661	BioA	Adenosylmethionine-8-amino-7-oxononanoate aminotransferase (EC 2.6.1.62)	B7	biotin cofactor, de novo synthesis	+	partial
		Bg0315	MBINFE351742_22661	BioB	Biotin synthase (EC 2.8.1.6)	B7	biotin cofactor, de novo synthesis	+	partial
		Bg0315	MBINFE351742_22665	ThiD	Hydroxymethylpyrimidine phosphate kinase ThiD (EC 2.7.4.7)	B1	TPP cofactor, de novo synthesis	+	partial
		Bg0315	MBINFE351742_22670	MnnA2	putative alpha-1,2-mannosidase	bMnOS	Beta-mannooligosaccharides utilization	+	partial
		Bg0315	MBINFE351742_22682	TrpD	Anthranilate phosphoribosyltransferase (EC 2.4.2.18)	Trp	tryptophan biosynthesis	+	partial
		Bg0315	MBINFE351742_22683	SerC1	Phosphoserine aminotransferase (EC 2.6.1.52)	Ser	serine biosynthesis	+	partial
		Bg0315	MBINFE351742_22685	SusC_bga	SusC, outer membrane protein involved in beta-galactoside utilization	GOS	galactooligosaccharides utilization	+	partial
		Bg0315	MBINFE351742_22687	PulA	Pullulanase (EC 3.2.1.41)	Mal	maltose utilization	+	partial
		Bg0315	MBINFE351742_22687	PulA	Pullulanase (EC 3.2.1.41)	MOS	maltooligosaccharides utilization	+	partial
		Bg0315	MBINFE351742_22698	XynA	Endo-1,4-beta-xylanase (EC 3.2.1.8)	XOS	xylooligosaccharides utilization	+	partial
		Bg0315	MBINFE351742_22698	XynA	Endo-1,4-beta-xylanase (EC 3.2.1.8)	XOS	xylooligosaccharides utilization	+	partial
		Bg0315	MBINFE351742_22699	XynB	Beta-xylosidase (EC 3.2.1.37)	XOS	xylooligosaccharides utilization	+	partial
		Bg0315	MBINFE351742_22713	XynA	Endo-1,4-beta-xylanase (EC 3.2.1.8)	XOS	xylooligosaccharides utilization	+	partial
		Bg0315	MBINFE351742_22713	XynA	Endo-1,4-beta-xylanase (EC 3.2.1.8)	XOS	xylooligosaccharides utilization	+	partial
		Bg0315	MBINFE351742_22724	XylS	alpha-xylosidase (EC 3.2.1.177)	aXyl	alpha-xylosides utilization	+	partial
		Bg0315	MBINFE351742_22728	NAGLU	Alpha-N-acetylglucosaminidase (EC 3.2.1.50)	Chb	chitobiose utilization	+	partial
		Bg0315	MBINFE351742_22731	ArgC	N-acetyl-gamma-glutamyl-phosphate reductase (EC 1.2.1.38)	Arg	arginine biosynthesis	+	partial
		Bg0315	MBINFE351742_22735	ArgA	N-acetylglutamate synthase (EC 2.3.1.1)	Arg	arginine biosynthesis	+	partial
		Bg0315	MBINFE351742_22765	XylS	alpha-xylosidase (EC 3.2.1.177)	aXyl	alpha-xylosides utilization	+	partial
		Bg0315	MBINFE351742_22775	LacZ	Beta-galactosidase (EC 3.2.1.23)	GOS	galactooligosaccharides utilization	+	partial
		Bg0315	MBINFE351742_22776	LacZ	Beta-galactosidase (EC 3.2.1.23)	GOS	galactooligosaccharides utilization	+	partial
		Bg0315	MBINFE351742_22777	TrpA	Tryptophan synthase alpha chain (EC 4.2.1.20)	Trp	tryptophan biosynthesis	+	partial
		Bg0315	MBINFE351742_22780	Abf2/Xsa_GH51	Exo-alpha-(1->2/1->3)-L-arabinofuranosidase (EC 3.2.1.55), GH51 family	aAOS	alpha-arabinooligosaccharides utilization	+	partial
		Bg0315	MBINFE351742_22783	SerA	D-3-phosphoglycerate dehydrogenase (EC 1.1.1.95)	Ser	serine biosynthesis	+	partial
		Bg0315	MBINFE351742_22785	SerC1	Phosphoserine aminotransferase (EC 2.6.1.52)	Ser	serine biosynthesis	+	partial
		Bg0315	MBINFE351742_22800	LysC	Aspartokinase (EC 2.7.2.4)	Lys	lysine biosynthesis	+	partial
		Bg0315	MBINFE351742_22805	LacZ	Beta-galactosidase (EC 3.2.1.23)	GOS	galactooligosaccharides utilization	+	partial
		Bg0315	MBINFE351742_22817	IlvD	Dihydroxy-acid dehydratase (EC 4.2.1.9)	Ile	isoleucine biosynthesis	+	partial
		Bg0315	MBINFE351742_22817	IlvD	Dihydroxy-acid dehydratase (EC 4.2.1.9)	Leu	leucine biosynthesis	+	partial
		Bg0315	MBINFE351742_22817	IlvD	Dihydroxy-acid dehydratase (EC 4.2.1.9)	Val	valine biosynthesis	+	partial
		Bg0315	MBINFE351742_22819	RamA	alpha-L-rhamnosidase (EC 3.2.1.40)	Rhi	rhamnogalacturonides utilization	+	partial
		Bg0315	MBINFE351742_22832	MnnA1	Alpha-mannosidase (EC 3.2.1.24)	bMnOS	Beta-mannooligosaccharides utilization	+	partial
		Bg0315	MBINFE351742_22839	LldP	L-lactate permease	Lac_ut	lactate utilization	+	partial
		Bg0315	MBINFE351742_22846	Pgl	Polygalacturonase (EC 3.2.1.15)	GalAs	oligogalacturonate utilization	+	partial
		Bg0315	MBINFE351742_22872	NagB	Glucosamine-6-phosphate deaminase (EC 3.5.99.6)	ManNAc	N-acetylmannosamine utilization	-	partial
		Bg0315	MBINFE351742_22872	NagB	Glucosamine-6-phosphate deaminase (EC 3.5.99.6)	NANA	N-acetylneuraminate utilization	+	partial
		Bg0315	MBINFE351742_22872	NagB	Glucosamine-6-phosphate deaminase (EC 3.5.99.6)	GlcNAc	N-acetylglucosamine utilization	+	partial
		Bg0315	MBINFE351742_22872	NagB	Glucosamine-6-phosphate deaminase (EC 3.5.99.6)	Chb	chitobiose utilization	+	partial
		Bg0315	MBINFE351742_22872	NagB	Glucosamine-6-phosphate deaminase (EC 3.5.99.6)	Lnb	lacto-N-biose utilization	-	partial
		Bg0315	MBINFE351742_22878	BSH	Choloylglycine hydrolase (EC 3.5.1.24)	CA_d	cholic acid deconjugation	+	partial
		Bg0315	MBINFE351742_22892	MenF	Menaquinone-specific isochorismate synthase (EC 5.4.4.2)	MQ	vitamin K, de novo synthesis	+	partial
		Bg0315	MBINFE351742_22893	MenB	Naphthoate synthase (EC 4.1.3.36)	MQ	vitamin K, de novo synthesis	+	partial
		Bg0315	MBINFE351742_22904	MnnA2	putative alpha-1,2-mannosidase	bMnOS	Beta-mannooligosaccharides utilization	+	partial
		Bg0315	MBINFE351742_22906	PulA	Pullulanase (EC 3.2.1.41)	Mal	maltose utilization	+	partial
		Bg0315	MBINFE351742_22906	PulA	Pullulanase (EC 3.2.1.41)	MOS	maltooligosaccharides utilization	+	partial
		Bg0315	MBINFE351742_22909	ArgE	Acetylornithine deacetylase (EC 3.5.1.16)	Arg	arginine biosynthesis	+	partial
		Bg0315	MBINFE351742_22913	MtlD	Multiple polyol-specific dehydrogenase (EC 1.1.1.-)	Mtl	mannitol utilization	-	partial
		Bg0315	MBINFE351742_22926	ArgE	Acetylornithine deacetylase (EC 3.5.1.16)	Arg	arginine biosynthesis	+	partial
		Bg0315	MBINFE351742_22947	BioA	Adenosylmethionine-8-amino-7-oxononanoate aminotransferase (EC 2.6.1.62)	B7	biotin cofactor, de novo synthesis	+	partial
		Bg0315	MBINFE351742_22947	BioB	Biotin synthase (EC 2.8.1.6)	B7	biotin cofactor, de novo synthesis	+	partial
		Bg0315	MBINFE351742_22951	RamA	alpha-L-rhamnosidase (EC 3.2.1.40)	Rhi	rhamnogalacturonides utilization	+	partial
		Bg0315	MBINFE351742_22962	IlvC	Ketol-acid reductoisomerase (NADP(+)) (EC 1.1.1.86)	Ile	isoleucine biosynthesis	+	partial
		Bg0315	MBINFE351742_22962	IlvC	Ketol-acid reductoisomerase (NADP(+)) (EC 1.1.1.86)	Leu	leucine biosynthesis	+	partial
		Bg0315	MBINFE351742_22962	IlvC	Ketol-acid reductoisomerase (NADP(+)) (EC 1.1.1.86)	Val	valine biosynthesis	+	partial
		Bg0315	MBINFE351742_22962	IlvC2	Ketol-acid reductoisomerase (NADP(+)) (EC 1.1.1.86)	Ile	isoleucine biosynthesis	+	partial
		Bg0315	MBINFE351742_22962	IlvC2	Ketol-acid reductoisomerase (NADP(+)) (EC 1.1.1.86)	Leu	leucine biosynthesis	+	partial
		Bg0315	MBINFE351742_22962	IlvC2	Ketol-acid reductoisomerase (NADP(+)) (EC 1.1.1.86)	Val	valine biosynthesis	+	partial
		Bg0315	MBINFE351742_22965	MnnA1	Alpha-mannosidase (EC 3.2.1.24)	bMnOS	Beta-mannooligosaccharides utilization	+	partial
		Bg0315	MBINFE351742_22969	FucI	L-fucose isomerase (EC 5.3.1.25)	Fuc	fucose utilization	+	partial
		Bg0315	MBINFE351742_22969	FucI	L-fucose isomerase (EC 5.3.1.25)	Fcs	fucosides utilization	+	partial
		Bg0315	MBINFE351742_22970	FucK	L-fuculokinase (EC 2.7.1.51)	Fuc	fucose utilization	+	partial
		Bg0315	MBINFE351742_22970	FucK	L-fuculokinase (EC 2.7.1.51)	Fcs	fucosides utilization	+	partial
		Bg0315	MBINFE351742_22977	Gaa	Glucan 1,3-alpha-glucosidase (EC 3.2.1.84)	Mal	maltose utilization	+	partial
		Bg0315	MBINFE351742_22977	Gaa	Glucan 1,3-alpha-glucosidase (EC 3.2.1.84)	MOS	maltooligosaccharides utilization	+	partial
		Bg0315	MBINFE351742_22982	IORa	Indolepyruvate oxidoreductase subunit IorA (EC 1.2.7.8)	Trp_d	tryptophan degradation	+	partial
		Bg0315	MBINFE351742_22992	MnnA2	putative alpha-1,2-mannosidase	bMnOS	Beta-mannooligosaccharides utilization	+	partial
		Bg0315	MBINFE351742_23020	TrpD	Anthranilate phosphoribosyltransferase (EC 2.4.2.18)	Trp	tryptophan biosynthesis	+	partial
		Bg0315	MBINFE351742_23021	DapL	L,L-diaminopimelate aminotransferase (EC 2.6.1.83)	Lys	lysine biosynthesis	+	partial
		Bg0315	MBINFE351742_23027	LacZ	Beta-galactosidase (EC 3.2.1.23)	GOS	galactooligosaccharides utilization	+	partial
		Bg0315	MBINFE351742_23031	MnnA2	putative alpha-1,2-mannosidase	bMnOS	Beta-mannooligosaccharides utilization	+	partial
		Bg0315	MBINFE351742_23053	DapL	L,L-diaminopimelate aminotransferase (EC 2.6.1.83)	Lys	lysine biosynthesis	+	partial
		Bg0315	MBINFE351742_23057	ManA1	Mannose-6-phosphate isomerase, class I (EC 5.3.1.8)	Man	mannose utilization	+	partial
		Bg0315	MBINFE351742_23064	HisD	Histidinol dehydrogenase (EC 1.1.1.23)	His	histidine biosynthesis	+	partial
		Bg0315	MBINFE351742_23065	HisJ1	Histidinol-phosphatase (EC 3.1.3.15)	His	histidine biosynthesis	+	partial
		Bg0315	MBINFE351742_23065	HisB	Imidazoleglycerol-phosphate dehydratase (EC 4.2.1.19)	His	histidine biosynthesis	+	partial
		Bg0315	MBINFE351742_23067	Pta	Phosphate acetyltransferase (EC 2.3.1.8)	Acetate	acetate production production	+	partial
		Bg0315	MBINFE351742_23068	MnnA2	putative alpha-1,2-mannosidase	bMnOS	Beta-mannooligosaccharides utilization	+	partial
		Bg0315	MBINFE351742_23070	MnnA2	putative alpha-1,2-mannosidase	bMnOS	Beta-mannooligosaccharides utilization	+	partial
		Bg0315	MBINFE351742_23074	ArgC	N-acetyl-gamma-glutamyl-phosphate reductase (EC 1.2.1.38)	Arg	arginine biosynthesis	+	partial
		Bg0315	MBINFE351742_23075	MenC	O-succinylbenzoate synthase (EC 4.2.1.113)	MQ	vitamin K, de novo synthesis	+	partial
		Bg0315	MBINFE351742_23077	GltD	Glutamate synthase [NADPH] small chain (EC 1.4.1.13)	Glu	glutamate biosynthesis	+	partial
		Bg0315	MBINFE351742_23091	LacZ	Beta-galactosidase (EC 3.2.1.23)	GOS	galactooligosaccharides utilization	+	partial
		Bg0315	MBINFE351742_23102	MnnA2	putative alpha-1,2-mannosidase	bMnOS	Beta-mannooligosaccharides utilization	+	partial
		Bg0315	MBINFE351742_23103	MnnA2	putative alpha-1,2-mannosidase	bMnOS	Beta-mannooligosaccharides utilization	+	partial
		Bg0315	MBINFE351742_23104	MnnA2	putative alpha-1,2-mannosidase	bMnOS	Beta-mannooligosaccharides utilization	+	partial
		Bg0315	MBINFE351742_23124	XynB	Beta-xylosidase (EC 3.2.1.37)	XOS	xylooligosaccharides utilization	+	partial
		Bg0315	MBINFE351742_23163	XylS	alpha-xylosidase (EC 3.2.1.177)	aXyl	alpha-xylosides utilization	+	partial
		Bg0315	MBINFE351742_23164	XynB	Beta-xylosidase (EC 3.2.1.37)	XOS	xylooligosaccharides utilization	+	partial
		Bg0315	MBINFE351742_23171	PflA	Pyruvate formate-lyase (EC 2.3.1.54)	Formate	formate production production	+	partial
		Bg0315	MBINFE351742_23183	ThiF	Sulfur carrier protein ThiS adenylyltransferase (EC 2.7.7.73)	B1	TPP cofactor, de novo synthesis	+	partial
		Bg0315	MBINFE351742_23192	ManA1	Mannose-6-phosphate isomerase, class I (EC 5.3.1.8)	Man	mannose utilization	+	partial
		Bg0315	MBINFE351742_23199	MalQ	4-alpha-glucanotransferase (amylomaltase) (EC 2.4.1.25)	Mal	maltose utilization	+	partial
		Bg0315	MBINFE351742_23199	MalQ	4-alpha-glucanotransferase (amylomaltase) (EC 2.4.1.25)	MOS	maltooligosaccharides utilization	+	partial
		Bg0315	MBINFE351742_23205	FucI	L-fucose isomerase (EC 5.3.1.25)	Fuc	fucose utilization	+	partial
		Bg0315	MBINFE351742_23205	FucI	L-fucose isomerase (EC 5.3.1.25)	Fcs	fucosides utilization	+	partial
		Bg0315	MBINFE351742_23224	RhiN	Unsaturated rhamnogalacturonyl hydrolase (EC 3.2.1.172)	Rhi	rhamnogalacturonides utilization	+	partial
		Bg0315	MBINFE351742_23231	UxuB	D-mannonate oxidoreductase (EC 1.1.1.57)	GlcA	glucuronate utilization	+	partial
		Bg0315	MBINFE351742_23231	UxuB	D-mannonate oxidoreductase (EC 1.1.1.57)	GalA	galacturonate utilization	+	partial
		Bg0315	MBINFE351742_23231	UxuB	D-mannonate oxidoreductase (EC 1.1.1.57)	GalAs	oligogalacturonate utilization	+	partial
		Bg0315	MBINFE351742_23231	UxuB	D-mannonate oxidoreductase (EC 1.1.1.57)	GlcAs	glucuronides utilization	-	partial
		Bg0315	MBINFE351742_23234	MnnB1	Beta-mannosidase (EC 3.2.1.25)	bMnOS	Beta-mannooligosaccharides utilization	+	partial
		Bg0315	MBINFE351742_23242	ArgB	N-acetylglutamate kinase (EC 2.7.2.8)	Arg	arginine biosynthesis	+	partial
		Bg0315	MBINFE351742_23243	Pgl	Polygalacturonase (EC 3.2.1.15)	GalAs	oligogalacturonate utilization	+	partial
		Bg0315	MBINFE351742_23251	UxuB	D-mannonate oxidoreductase (EC 1.1.1.57)	GlcA	glucuronate utilization	+	partial
		Bg0315	MBINFE351742_23251	UxuB	D-mannonate oxidoreductase (EC 1.1.1.57)	GalA	galacturonate utilization	+	partial
		Bg0315	MBINFE351742_23251	UxuB	D-mannonate oxidoreductase (EC 1.1.1.57)	GalAs	oligogalacturonate utilization	+	partial
		Bg0315	MBINFE351742_23251	UxuB	D-mannonate oxidoreductase (EC 1.1.1.57)	GlcAs	glucuronides utilization	-	partial
		Bg0315	MBINFE351742_23256	XynB	Beta-xylosidase (EC 3.2.1.37)	XOS	xylooligosaccharides utilization	+	partial
		Bg0315	MBINFE351742_23263	MnnA2	putative alpha-1,2-mannosidase	bMnOS	Beta-mannooligosaccharides utilization	+	partial
		Bg0315	MBINFE351742_23264	MnnA2	putative alpha-1,2-mannosidase	bMnOS	Beta-mannooligosaccharides utilization	+	partial
		Bg0315	MBINFE351742_23281	AraR1	Predicted transcriptional regulator for arabinose utilization, NrtR family	Ara	arabinose utilization	+	partial
		Bg0315	MBINFE351742_23283	LacZ	Beta-galactosidase (EC 3.2.1.23)	GOS	galactooligosaccharides utilization	+	partial
		Bg0315	MBINFE351742_23286	MnnA2	putative alpha-1,2-mannosidase	bMnOS	Beta-mannooligosaccharides utilization	+	partial
		Bg0315	MBINFE351742_23288	MetH	5-methyltetrahydrofolate--homocysteine methyltransferase (EC 2.1.1.13)	Met	methionine biosynthesis	+	partial
		Bg0315	MBINFE351742_23293	FucK	L-fuculokinase (EC 2.7.1.51)	Fuc	fucose utilization	+	partial
		Bg0315	MBINFE351742_23293	FucK	L-fuculokinase (EC 2.7.1.51)	Fcs	fucosides utilization	+	partial
		Bg0315	MBINFE351742_23298	RamA	alpha-L-rhamnosidase (EC 3.2.1.40)	Rhi	rhamnogalacturonides utilization	+	partial
		Bg0315	MBINFE351742_23303	MnnA2	putative alpha-1,2-mannosidase	bMnOS	Beta-mannooligosaccharides utilization	+	partial
		Bg0315	MBINFE351742_23314	LacZ	Beta-galactosidase (EC 3.2.1.23)	GOS	galactooligosaccharides utilization	+	partial
		Bg0315	MBINFE351742_23325	MnnA2	putative alpha-1,2-mannosidase	bMnOS	Beta-mannooligosaccharides utilization	+	partial
		Bg0315	MBINFE351742_23332	Hex_old	beta-N-acetylglucosaminidase (EC 3.2.1.52)	Chb	chitobiose utilization	+	partial
		Bg0315	MBINFE351742_23332	Hex	beta-N-acetylglucosaminidase (EC 3.2.1.52)	Chb	chitobiose utilization	+	partial
		Bg0315	MBINFE351742_23344	Pgl	Polygalacturonase (EC 3.2.1.15)	GalAs	oligogalacturonate utilization	+	partial
		Bg0315	MBINFE351742_23348	LacZ	Beta-galactosidase (EC 3.2.1.23)	GOS	galactooligosaccharides utilization	+	partial
		Bg0315	MBINFE351742_23352	LacZ	Beta-galactosidase (EC 3.2.1.23)	GOS	galactooligosaccharides utilization	+	partial
		Bg0315	MBINFE351742_23371	AbfA1	Alpha-N-arabinofuranosidase (EC 3.2.1.55)	aAOS	alpha-arabinooligosaccharides utilization	+	partial
		Bg0315	MBINFE351742_23372	AbfA1	Alpha-N-arabinofuranosidase (EC 3.2.1.55)	aAOS	alpha-arabinooligosaccharides utilization	+	partial
		Bg0315	MBINFE351742_23373	AraP_SSS	Sodium-dependent alpha-arabino-oligosaccharides and arabinose transporter AraP (2.A.21), SSS family	Ara	arabinose utilization	+	partial
		Bg0315	MBINFE351742_23373	AraP_SSS	Sodium-dependent alpha-arabino-oligosaccharides and arabinose transporter AraP (2.A.21), SSS family	aAOS	alpha-arabinooligosaccharides utilization	+	partial
		Bg0363	MBIN96B9E017_00190	KduD	2-deoxy-D-gluconate 3-dehydrogenase (EC 1.1.1.125)	ddGlcA	unsaturated glucuronate utilization	-	complete
		Bg0363	MBIN96B9E017_00230	XynB	Beta-xylosidase (EC 3.2.1.37)	XOS	xylooligosaccharides utilization	+	complete	GH43_8	Pectin
		Bg0363	MBIN96B9E017_00260	MnnA2	putative alpha-1,2-mannosidase	bMnOS	Beta-mannooligosaccharides utilization	+	complete	GH92	a-mannose
		Bg0363	MBIN96B9E017_00265	DapH	2,3,4,5-tetrahydropyridine-2,6-dicarboxylate N-acetyltransferase (EC 2.3.1.89)	Lys	lysine biosynthesis	+	complete
		Bg0363	MBIN96B9E017_00305	LipA1	Lipoyl synthase (EC 2.8.1.8)	LA	lipoate cofactor, de novo synthesis	+	complete
		Bg0363	MBIN96B9E017_00385	ProC	Pyrroline-5-carboxylate reductase (EC 1.5.1.2)	Pro	proline biosynthesis	+	complete
		Bg0363	MBIN96B9E017_00395	PutA	Delta-1-pyrroline-5-carboxylate dehydrogenase (EC 1.2.1.88)	Pro_d	proline degradation	-	complete
		Bg0363	MBIN96B9E017_00420	ProB	Glutamate 5-kinase (EC 2.7.2.11)	Pro	proline biosynthesis	+	complete
		Bg0363	MBIN96B9E017_00425	ProA	Gamma-glutamyl phosphate reductase (EC 1.2.1.41)	Pro	proline biosynthesis	+	complete
		Bg0363	MBIN96B9E017_00435	ArgF3	N-succinylornithine carbamoyltransferase (EC 2.1.3.11)	Arg	arginine biosynthesis	+	complete
		Bg0363	MBIN96B9E017_00565	CysE	Serine acetyltransferase (EC 2.3.1.30)	Cys	cysteine biosynthesis	+	complete
		Bg0363	MBIN96B9E017_00640						complete	GT51	Peptidoglycan
		Bg0363	MBIN96B9E017_00645	LdhA-D	D-lactate dehydrogenase (EC 1.1.1.28)	D-Lactate	D-lactate production production	+	complete
		Bg0363	MBIN96B9E017_00655	ThiC	Phosphomethylpyrimidine synthase ThiC (EC 4.1.99.17)	B1	TPP cofactor, de novo synthesis	+	complete
		Bg0363	MBIN96B9E017_00660	ThiE	Thiamin-phosphate pyrophosphorylase (EC 2.5.1.3)	B1	TPP cofactor, de novo synthesis	+	complete
		Bg0363	MBIN96B9E017_00665	ThiE	Thiamin-phosphate pyrophosphorylase (EC 2.5.1.3)	B1	TPP cofactor, de novo synthesis	+	complete
		Bg0363	MBIN96B9E017_00670	ThiD	Hydroxymethylpyrimidine phosphate kinase ThiD (EC 2.7.4.7)	B1	TPP cofactor, de novo synthesis	+	complete
		Bg0363	MBIN96B9E017_00680	CbiD	Cobalt-precorrin-5B (C1)-methyltransferase (EC 2.1.1.195)	B12	cobalamin cofactors, de novo synthesis	+	complete
		Bg0363	MBIN96B9E017_00680	CbiJ	Cobalt-precorrin-6A reductase (EC 1.3.1.106)	B12	cobalamin cofactors, de novo synthesis	+	complete
		Bg0363	MBIN96B9E017_00685	CbiF	Cobalt-precorrin-4 C(11)-methyltransferase (EC 2.1.1.271)	B12	cobalamin cofactors, de novo synthesis	+	complete
		Bg0363	MBIN96B9E017_00690	CbiT	Cobalt-precorrin-6B C15-methyltransferase [decarboxylating] (EC 2.1.1.196)	B12	cobalamin cofactors, de novo synthesis	+	complete
		Bg0363	MBIN96B9E017_00690	CbiE	Cobalt-precorrin-7 (C5)-methyltransferase (EC 2.1.1.289)	B12	cobalamin cofactors, de novo synthesis	+	complete
		Bg0363	MBIN96B9E017_00695	CbiH	Cobalt-precorrin-3 C(17)-methyltransferase (EC 2.1.1.272)	B12	cobalamin cofactors, de novo synthesis	+	complete
		Bg0363	MBIN96B9E017_00695	CbiC	Cobalt-precorrin-8 methylmutase (EC 5.4.99.60)	B12	cobalamin cofactors, de novo synthesis	+	complete
		Bg0363	MBIN96B9E017_00890	SerB1	Phosphoserine phosphatase (EC 3.1.3.3)	Ser	serine biosynthesis	+	complete
		Bg0363	MBIN96B9E017_00995	RibB	3,4-dihydroxy-2-butanone 4-phosphate synthase (EC 4.1.99.12)	B2	FMN/FAD cofactors, de novo synthesis	+	complete
		Bg0363	MBIN96B9E017_00995	RibA	GTP cyclohydrolase II (EC 3.5.4.25)	B2	FMN/FAD cofactors, de novo synthesis	+	complete
		Bg0363	MBIN96B9E017_01000	AspC	Aspartate aminotransferase (EC 2.6.1.1)	Asp	aspartate biosynthesis	+	complete
		Bg0363	MBIN96B9E017_01145						complete	GH127	Extensins
		Bg0363	MBIN96B9E017_01245	CoaD	Phosphopantetheine adenylyltransferase (EC 2.7.7.3)	B5	coenzyme A, de novo synthesis	+	complete
		Bg0363	MBIN96B9E017_01330	RbsK	Ribokinase (EC 2.7.1.15)	Rbs	ribose utilization	+	complete
		Bg0363	MBIN96B9E017_01460						complete	CBM62	Xyloglucan	b-1,4-mannan	Pectin
		Bg0363	MBIN96B9E017_01555	DldD	Predicted D-lactate dehydrogenase, Fe-S protein, FAD/FMN-containing	Lac_ut	lactate utilization	+	complete
		Bg0363	MBIN96B9E017_01710	DapF	Diaminopimelate epimerase (EC 5.1.1.7)	Lys	lysine biosynthesis	+	complete
		Bg0363	MBIN96B9E017_01715	DapL	L,L-diaminopimelate aminotransferase (EC 2.6.1.83)	Lys	lysine biosynthesis	+	complete
		Bg0363	MBIN96B9E017_01755	NagKH	N-acetylhexosamine 1-kinase (EC 2.7.1.162)	GlcNAc	N-acetylglucosamine utilization	+	complete
		Bg0363	MBIN96B9E017_01900	LacZ	Beta-galactosidase (EC 3.2.1.23)	GOS	galactooligosaccharides utilization	-	complete	GH2
		Bg0363	MBIN96B9E017_01915	IlvA	Threonine dehydratase (EC 4.3.1.19)	Ile	isoleucine biosynthesis	+	complete
		Bg0363	MBIN96B9E017_01915	IlvA	Threonine dehydratase (EC 4.3.1.19)	Leu	leucine biosynthesis	+	complete
		Bg0363	MBIN96B9E017_01915	IlvA	Threonine dehydratase (EC 4.3.1.19)	Val	valine biosynthesis	+	complete
		Bg0363	MBIN96B9E017_01960	UbiE	Demethylmenaquinone methyltransferase (EC 2.1.1.163)	MQ	vitamin K, de novo synthesis	+	complete
		Bg0363	MBIN96B9E017_01965	AroE2	Shikimate 5-dehydrogenase I alpha (EC 1.1.1.25)	Chor	chorismate biosynthesis	+	complete
		Bg0363	MBIN96B9E017_02045						complete	GT3	Starch/glycogen
		Bg0363	MBIN96B9E017_02050	GlgP	Glycogen phosphorylase (EC 2.4.1.1)	Mal	maltose utilization	+	complete	GT35	Starch/glycogen
		Bg0363	MBIN96B9E017_02050	GlgP	Glycogen phosphorylase (EC 2.4.1.1)	MOS	maltooligosaccharides utilization	+	complete	GT35	Starch/glycogen
		Bg0363	MBIN96B9E017_02060	XynA	Endo-1,4-beta-xylanase (EC 3.2.1.8)	XOS	xylooligosaccharides utilization	+	complete	CE1
		Bg0363	MBIN96B9E017_02060	XynA	Endo-1,4-beta-xylanase (EC 3.2.1.8)	XOS	xylooligosaccharides utilization	+	complete	CE1
		Bg0363	MBIN96B9E017_02095	HisH	Imidazole glycerol phosphate synthase amidotransferase subunit (EC 2.4.2.-)	His	histidine biosynthesis	+	complete
		Bg0363	MBIN96B9E017_02100	HisA	Phosphoribosylformimino-5-aminoimidazole carboxamide ribotide isomerase (EC 5.3.1.16)	His	histidine biosynthesis	+	complete
		Bg0363	MBIN96B9E017_02105	HisF	Imidazole glycerol phosphate synthase cyclase subunit (EC 4.1.3.-)	His	histidine biosynthesis	+	complete
		Bg0363	MBIN96B9E017_02110	HisI	Phosphoribosyl-AMP cyclohydrolase (EC 3.5.4.19)	His	histidine biosynthesis	+	complete
		Bg0363	MBIN96B9E017_02110	HisE	Phosphoribosyl-ATP pyrophosphatase (EC 3.6.1.31)	His	histidine biosynthesis	+	complete
		Bg0363	MBIN96B9E017_02120	LysC	Aspartokinase (EC 2.7.2.4)	Lys	lysine biosynthesis	+	complete
		Bg0363	MBIN96B9E017_02125	LysA	Diaminopimelate decarboxylase (EC 4.1.1.20)	Lys	lysine biosynthesis	+	complete
		Bg0363	MBIN96B9E017_02130						complete	GT2
		Bg0363	MBIN96B9E017_02145	AspC	Aspartate aminotransferase (EC 2.6.1.1)	Asp	aspartate biosynthesis	+	complete
		Bg0363	MBIN96B9E017_02255	Pgm	Phosphoglucomutase (EC 5.4.2.2)	Gal	galactose utilization	+	complete
		Bg0363	MBIN96B9E017_02270						complete	GH73-CBM50
		Bg0363	MBIN96B9E017_02295						complete	CE11
		Bg0363	MBIN96B9E017_02345	RpiA	Ribose 5-phosphate isomerase A (EC 5.3.1.6)	All	allose utilization	-	complete
		Bg0363	MBIN96B9E017_02430	Pgm	Beta-phosphoglucomutase (EC 5.4.2.6)	Mal	maltose utilization	+	complete
		Bg0363	MBIN96B9E017_02430	Pgm	Beta-phosphoglucomutase (EC 5.4.2.6)	MOS	maltooligosaccharides utilization	+	complete
		Bg0363	MBIN96B9E017_02430	Pgm	Beta-phosphoglucomutase (EC 5.4.2.6)	Mal	maltose utilization	+	complete
		Bg0363	MBIN96B9E017_02430	Pgm	Beta-phosphoglucomutase (EC 5.4.2.6)	MOS	maltooligosaccharides utilization	+	complete
		Bg0363	MBIN96B9E017_02590	AgaL	Alpha-galactosidase (EC 3.2.1.22)	Aga	alpha-galactosides utilization	-	complete	GH36
		Bg0363	MBIN96B9E017_02670						complete	GT2
		Bg0363	MBIN96B9E017_02680	GalE	UDP-glucose 4-epimerase (EC 5.1.3.2)	Gal	galactose utilization	+	complete
		Bg0363	MBIN96B9E017_02680	GalE	UDP-glucose 4-epimerase (EC 5.1.3.2)	Lac	lactose utilization	-	complete
		Bg0363	MBIN96B9E017_02705	BglA	Beta-glucosidase (EC 3.2.1.21)	Bgl	beta-glucosides utilization	+	complete	GH3
		Bg0363	MBIN96B9E017_02710	LacZ	Beta-galactosidase (EC 3.2.1.23)	GOS	galactooligosaccharides utilization	-	complete	GH2
		Bg0363	MBIN96B9E017_02715	XylS	alpha-xylosidase (EC 3.2.1.177)	aXyl	alpha-xylosides utilization	-	complete	GH31
		Bg0363	MBIN96B9E017_02730	ArgE	Acetylornithine deacetylase (EC 3.5.1.16)	Arg	arginine biosynthesis	+	complete
		Bg0363	MBIN96B9E017_02765	RamA	alpha-L-rhamnosidase (EC 3.2.1.40)	Rhi	rhamnogalacturonides utilization	+	complete	GH78	Pectin	a-rhamnose
		Bg0363	MBIN96B9E017_02785	CysE	Serine acetyltransferase (EC 2.3.1.30)	Cys	cysteine biosynthesis	+	complete
		Bg0363	MBIN96B9E017_02880	QueG	Epoxyqueuosine reductase (EC 1.17.99.6) QueG	Q	queuosine, de novo synthesis	+	complete
		Bg0363	MBIN96B9E017_02885						complete	CE4
		Bg0363	MBIN96B9E017_02930	XylS	alpha-xylosidase (EC 3.2.1.177)	aXyl	alpha-xylosides utilization	-	complete	GH31
		Bg0363	MBIN96B9E017_02955						complete	CE1
		Bg0363	MBIN96B9E017_02960						complete	GH43_28	Pectin
		Bg0363	MBIN96B9E017_02965	BglA3	Periplasmic beta-glucosidase (EC 3.2.1.21)	Bgl	beta-glucosides utilization	+	complete	GH3
		Bg0363	MBIN96B9E017_02970	BglA3	Periplasmic beta-glucosidase (EC 3.2.1.21)	Bgl	beta-glucosides utilization	+	complete	GH3
		Bg0363	MBIN96B9E017_02975						complete	GH144	b-1,2-glucan
		Bg0363	MBIN96B9E017_02980						complete	GH43_28	Pectin
		Bg0363	MBIN96B9E017_02985						complete	GH144	b-1,2-glucan
		Bg0363	MBIN96B9E017_02990	SusD_bgl	SusD, outer membrane protein involved in beta-glucoside binding	Bgl	beta-glucosides utilization	+	complete
		Bg0363	MBIN96B9E017_02995	SusC_bgl	SusC, outer membrane protein involved in beta-glucoside binding	Bgl	beta-glucosides utilization	+	complete
		Bg0363	MBIN96B9E017_03005	LamA	Beta-glucanase precursor (EC 3.2.1.73)	Bgl	beta-glucosides utilization	+	complete	GH16_3	b-1,3-1,4-glucan	b-1,3-glucan
		Bg0363	MBIN96B9E017_03025	AroA	3-phosphoshikimate 1-carboxyvinyltransferase (EC 2.5.1.19)	Chor	chorismate biosynthesis	+	complete
		Bg0363	MBIN96B9E017_03050	NagA1	N-acetylglucosamine-6-phosphate deacetylase (EC 3.5.1.25)	ManNAc	N-acetylmannosamine utilization	-	complete	CE9
		Bg0363	MBIN96B9E017_03050	NagA1	N-acetylglucosamine-6-phosphate deacetylase (EC 3.5.1.25)	NANA	N-acetylneuraminate utilization	+	complete	CE9
		Bg0363	MBIN96B9E017_03050	NagA1	N-acetylglucosamine-6-phosphate deacetylase (EC 3.5.1.25)	GlcNAc	N-acetylglucosamine utilization	+	complete	CE9
		Bg0363	MBIN96B9E017_03050	NagA1	N-acetylglucosamine-6-phosphate deacetylase (EC 3.5.1.25)	Chb	chitobiose utilization	+	complete	CE9
		Bg0363	MBIN96B9E017_03050	NagA1	N-acetylglucosamine-6-phosphate deacetylase (EC 3.5.1.25)	Lnb	lacto-N-biose utilization	-	complete	CE9
		Bg0363	MBIN96B9E017_03050	NagA	N-acetylglucosamine-6-phosphate deacetylase (EC 3.5.1.25)	ManNAc	N-acetylmannosamine utilization	-	complete	CE9
		Bg0363	MBIN96B9E017_03050	NagA	N-acetylglucosamine-6-phosphate deacetylase (EC 3.5.1.25)	NANA	N-acetylneuraminate utilization	+	complete	CE9
		Bg0363	MBIN96B9E017_03050	NagA	N-acetylglucosamine-6-phosphate deacetylase (EC 3.5.1.25)	GlcNAc	N-acetylglucosamine utilization	+	complete	CE9
		Bg0363	MBIN96B9E017_03050	NagA	N-acetylglucosamine-6-phosphate deacetylase (EC 3.5.1.25)	Chb	chitobiose utilization	+	complete	CE9
		Bg0363	MBIN96B9E017_03050	NagA	N-acetylglucosamine-6-phosphate deacetylase (EC 3.5.1.25)	Lnb	lacto-N-biose utilization	-	complete	CE9
		Bg0363	MBIN96B9E017_03130	TreA	Trehalase (EC 3.2.1.28)	Tre	trehalose utilization	-	complete	GH63
		Bg0363	MBIN96B9E017_03140	MnnA2	putative alpha-1,2-mannosidase	bMnOS	Beta-mannooligosaccharides utilization	+	complete	GH92	a-mannose
		Bg0363	MBIN96B9E017_03155	UxaC	Uronate isomerase (EC 5.3.1.12)	GlcA	glucuronate utilization	+	complete
		Bg0363	MBIN96B9E017_03155	UxaC	Uronate isomerase (EC 5.3.1.12)	GalA	galacturonate utilization	-	complete
		Bg0363	MBIN96B9E017_03155	UxaC	Uronate isomerase (EC 5.3.1.12)	GalAs	oligogalacturonate utilization	-	complete
		Bg0363	MBIN96B9E017_03155	UxaC	Uronate isomerase (EC 5.3.1.12)	GlcAs	glucuronides utilization	-	complete
		Bg0363	MBIN96B9E017_03160	KdgA	2-dehydro-3-deoxyphosphogluconate aldolase (EC 4.1.2.14)	ddGlcA	unsaturated glucuronate utilization	-	complete
		Bg0363	MBIN96B9E017_03165	KdgK1	2-dehydro-3-deoxygluconokinase (EC 2.7.1.45)	ddGlcA	unsaturated glucuronate utilization	-	complete
		Bg0363	MBIN96B9E017_03230	SusCm	SusC, outer membrane protein involved in maltodextrin utilization	Mal	maltose utilization	+	complete
		Bg0363	MBIN96B9E017_03230	SusCm	SusC, outer membrane protein involved in maltodextrin utilization	MOS	maltooligosaccharides utilization	+	complete
		Bg0363	MBIN96B9E017_03255	NadB	L-aspartate oxidase (EC 1.4.3.16)	B3	NAD(P) cofactors, de novo synthesis	+	complete
		Bg0363	MBIN96B9E017_03310	NagX	N-acetylglucosamine related transporter, NagX	GlcNAc	N-acetylglucosamine utilization	+	complete
		Bg0363	MBIN96B9E017_03325	MnnB1	Beta-mannosidase (EC 3.2.1.25)	bMnOS	Beta-mannooligosaccharides utilization	+	complete	CBM32-GH2
		Bg0363	MBIN96B9E017_03360	NadA	Quinolinate synthetase (EC 2.5.1.72)	B3	NAD(P) cofactors, de novo synthesis	+	complete
		Bg0363	MBIN96B9E017_03425	AglA	Alpha-glucosidase (EC 3.2.1.20)	Mal	maltose utilization	+	complete	GH97	Starch/glycogen
		Bg0363	MBIN96B9E017_03425	AglA	Alpha-glucosidase (EC 3.2.1.20)	MOS	maltooligosaccharides utilization	+	complete	GH97	Starch/glycogen
		Bg0363	MBIN96B9E017_03455	LipB1	Octanoate-[acyl-carrier-protein]-protein-N-octanoyltransferase (EC 2.3.1.181)	LA	lipoate cofactor, de novo synthesis	+	complete
		Bg0363	MBIN96B9E017_03460						complete	GT51	Peptidoglycan
		Bg0363	MBIN96B9E017_03550	GalE	UDP-glucose 4-epimerase (EC 5.1.3.2)	Gal	galactose utilization	+	complete
		Bg0363	MBIN96B9E017_03550	GalE	UDP-glucose 4-epimerase (EC 5.1.3.2)	Lac	lactose utilization	-	complete
		Bg0363	MBIN96B9E017_03570	SerA	D-3-phosphoglycerate dehydrogenase (EC 1.1.1.95)	Ser	serine biosynthesis	+	complete
		Bg0363	MBIN96B9E017_03575	SerC1	Phosphoserine aminotransferase (EC 2.6.1.52)	Ser	serine biosynthesis	+	complete
		Bg0363	MBIN96B9E017_03670	ArgB	N-acetylglutamate kinase (EC 2.7.2.8)	Arg	arginine biosynthesis	+	complete
		Bg0363	MBIN96B9E017_03705	PulA	Pullulanase (EC 3.2.1.41)	Mal	maltose utilization	+	complete	GH13_14	Starch/glycogen
		Bg0363	MBIN96B9E017_03705	PulA	Pullulanase (EC 3.2.1.41)	MOS	maltooligosaccharides utilization	+	complete	GH13_14	Starch/glycogen
		Bg0363	MBIN96B9E017_03725	MnnA2	putative alpha-1,2-mannosidase	bMnOS	Beta-mannooligosaccharides utilization	+	complete	GH92	a-mannose
		Bg0363	MBIN96B9E017_03730	Hex_old	beta-N-acetylglucosaminidase (EC 3.2.1.52)	Chb	chitobiose utilization	+	complete	GH20	Chitin/chitosan
		Bg0363	MBIN96B9E017_03730	Hex	beta-N-acetylglucosaminidase (EC 3.2.1.52)	Chb	chitobiose utilization	+	complete	GH20	Chitin/chitosan
		Bg0363	MBIN96B9E017_03825	Gnd	6-phosphogluconate dehydrogenase, decarboxylating (EC 1.1.1.44)	Gnt	gluconate utilization	-	complete
		Bg0363	MBIN96B9E017_03880	BmoP	Beta-1,4-mannooligosaccharide phosphorylase (EC 2.4.1.319)	bMnOS	Beta-mannooligosaccharides utilization	+	complete	GH130	b-1,4-mannan
		Bg0363	MBIN96B9E017_03920						complete	CBM51
		Bg0363	MBIN96B9E017_03995	KamA	Lysine 2,3-aminomutase (EC 5.4.3.2)	Lys_d	lysine degradation	-	complete
		Bg0363	MBIN96B9E017_03995	KamA	Lysine 2,3-aminomutase (EC 5.4.3.2)	Butyrate	butyrate production production	-	complete
		Bg0363	MBIN96B9E017_03995	KamA	Lysine 2,3-aminomutase (EC 5.4.3.2)	Lys_d	lysine degradation	-	complete
		Bg0363	MBIN96B9E017_03995	KamA	Lysine 2,3-aminomutase (EC 5.4.3.2)	Butyrate	butyrate production production	-	complete
		Bg0363	MBIN96B9E017_04065	TrpB	Tryptophan synthase beta chain (EC 4.2.1.20)	Trp	tryptophan biosynthesis	+	complete
		Bg0363	MBIN96B9E017_04070	TrpE	Anthranilate synthase, aminase component (EC 4.1.3.27)	Trp	tryptophan biosynthesis	+	complete
		Bg0363	MBIN96B9E017_04075	TrpG	Anthranilate synthase, amidotransferase component (EC 4.1.3.27)	Trp	tryptophan biosynthesis	+	complete
		Bg0363	MBIN96B9E017_04075	PabB	Para-aminobenzoate synthase, amidotransferase component (EC 2.6.1.85)	B9	folate cofactors, de novo synthesis	+	complete
		Bg0363	MBIN96B9E017_04080	LacZ	Beta-galactosidase (EC 3.2.1.23)	GOS	galactooligosaccharides utilization	-	complete	GH2
		Bg0363	MBIN96B9E017_04105						complete	GH20	Chitin/chitosan
		Bg0363	MBIN96B9E017_04125	AspC	Aspartate aminotransferase (EC 2.6.1.1)	Asp	aspartate biosynthesis	+	complete
		Bg0363	MBIN96B9E017_04140						complete	GT2
		Bg0363	MBIN96B9E017_04245						complete	CE14
		Bg0363	MBIN96B9E017_04250						complete	GT4
		Bg0363	MBIN96B9E017_04265	FolK	2-amino-4-hydroxy-6-hydroxymethyldihydropteridine pyrophosphokinase (EC 2.7.6.3)	B9	folate cofactors, de novo synthesis	+	complete
		Bg0363	MBIN96B9E017_04300						complete	GT4
		Bg0363	MBIN96B9E017_04305						complete	GT4
		Bg0363	MBIN96B9E017_04370	ArgC	N-acetyl-gamma-glutamyl-phosphate reductase (EC 1.2.1.38)	Arg	arginine biosynthesis	+	complete
		Bg0363	MBIN96B9E017_04390	Frk_ScrK	Fructokinase (EC 2.7.1.4)	Scr	sucrose utilization	+	complete
		Bg0363	MBIN96B9E017_04390	Frk_ScrK	Fructokinase (EC 2.7.1.4)	FOS	fructooligosaccharides utilization	+	complete
		Bg0363	MBIN96B9E017_04390	Frk_ScrK	Fructokinase (EC 2.7.1.4)	Mtl	mannitol utilization	-	complete
		Bg0363	MBIN96B9E017_04390	ScrK	Fructokinase (EC 2.7.1.4)	Scr	sucrose utilization	+	complete
		Bg0363	MBIN96B9E017_04390	ScrK	Fructokinase (EC 2.7.1.4)	FOS	fructooligosaccharides utilization	+	complete
		Bg0363	MBIN96B9E017_04390	ScrK	Fructokinase (EC 2.7.1.4)	Mtl	mannitol utilization	-	complete
		Bg0363	MBIN96B9E017_04395	HTCS_fos	DNA-binding response regulator for FOS utilization, AraC family	FOS	fructooligosaccharides utilization	+	complete
		Bg0363	MBIN96B9E017_04410	TrpB2	Tryptophan synthase (indole-salvaging) (EC 4.2.1.122)	Trp	tryptophan biosynthesis	+	complete
		Bg0363	MBIN96B9E017_04425	MetA	Homoserine O-succinyltransferase (EC 2.3.1.46)	Met	methionine biosynthesis	+	complete
		Bg0363	MBIN96B9E017_04500	GlyB	Low-specificity L-threonine aldolase (EC 4.1.2.48)	Gly	glycine biosynthesis	+	complete
		Bg0363	MBIN96B9E017_04600	LacZ	Beta-galactosidase (EC 3.2.1.23)	GOS	galactooligosaccharides utilization	-	complete	GH35
		Bg0363	MBIN96B9E017_04760						complete	GT2
		Bg0363	MBIN96B9E017_04780	PdxJ	Pyridoxine 5'-phosphate synthase (EC 2.6.99.2)	B6	PLP/PMP cofactors, de novo synthesis	+	complete
		Bg0363	MBIN96B9E017_04805	BSH	Choloylglycine hydrolase (EC 3.5.1.24)	CA_d	cholic acid deconjugation	+	complete
		Bg0363	MBIN96B9E017_04815	MenA	1,4-dihydroxy-2-naphthoate polyprenyltransferase (EC 2.5.1.74)	MQ	vitamin K, de novo synthesis	+	complete
		Bg0363	MBIN96B9E017_04835	MalT	Predicted maltose transporter, MFS family	Mal	maltose utilization	+	complete
		Bg0363	MBIN96B9E017_04835	MalT	Predicted maltose transporter, MFS family	MOS	maltooligosaccharides utilization	+	complete
		Bg0363	MBIN96B9E017_04840	MalR	Maltose operon transcriptional repressor MalR, LacI family	Mal	maltose utilization	+	complete
		Bg0363	MBIN96B9E017_04840	MalR	Maltose operon transcriptional repressor MalR, LacI family	MOS	maltooligosaccharides utilization	+	complete
		Bg0363	MBIN96B9E017_04845	SusCm	SusC, outer membrane protein involved in maltodextrin utilization	Mal	maltose utilization	+	complete
		Bg0363	MBIN96B9E017_04845	SusCm	SusC, outer membrane protein involved in maltodextrin utilization	MOS	maltooligosaccharides utilization	+	complete
		Bg0363	MBIN96B9E017_04850	SusDm	SusD, outer membrane protein involved in maltodextrin utilization	Mal	maltose utilization	+	complete
		Bg0363	MBIN96B9E017_04850	SusDm	SusD, outer membrane protein involved in maltodextrin utilization	MOS	maltooligosaccharides utilization	+	complete
		Bg0363	MBIN96B9E017_04870	AgaL	Alpha-galactosidase (EC 3.2.1.22)	Aga	alpha-galactosides utilization	-	complete	GH27-CBM35
		Bg0363	MBIN96B9E017_04880	Abf2/Xsa_GH51	Exo-alpha-(1->2/1->3)-L-arabinofuranosidase (EC 3.2.1.55), GH51 family	aAOS	alpha-arabinooligosaccharides utilization	-	complete	GH51	Pectin
		Bg0363	MBIN96B9E017_04885	GalY	Predicted UTP--glucose-1-phosphate uridylyltransferase (EC 2.7.7.9) & galactose-1-phosphate uridylyltransferase (EC 2.7.7.10)	Gal	galactose utilization	+	complete
		Bg0363	MBIN96B9E017_04885	GalY	Predicted UTP--glucose-1-phosphate uridylyltransferase (EC 2.7.7.9) & galactose-1-phosphate uridylyltransferase (EC 2.7.7.10)	Lac	lactose utilization	-	complete
		Bg0363	MBIN96B9E017_04930						complete	GT4
		Bg0363	MBIN96B9E017_04980	FraE	L-asparaginase (EC 3.5.1.1)	FruAsn	fructoseasparagine utilization	-	complete
		Bg0363	MBIN96B9E017_05055	GlmM	Phosphoglucosamine mutase (EC 5.4.2.10)	GlcNAc	N-acetylglucosamine utilization	+	complete
		Bg0363	MBIN96B9E017_05055	ManB	Phosphomannomutase (EC 5.4.2.8)	Man	mannose utilization	-	complete
		Bg0363	MBIN96B9E017_05100						complete	GH123	O-glycan
		Bg0363	MBIN96B9E017_05155	MnnA5	putative alpha-1,6-mannanase	bMnOS	Beta-mannooligosaccharides utilization	+	complete	GH76	a-mannose
		Bg0363	MBIN96B9E017_05185	AraR1	Predicted transcriptional regulator for arabinose utilization, NrtR family	Ara	arabinose utilization	-	complete
		Bg0363	MBIN96B9E017_05190	GalK	Galactokinase (EC 2.7.1.6)	Gal	galactose utilization	+	complete
		Bg0363	MBIN96B9E017_05190	GalK	Galactokinase (EC 2.7.1.6)	Lac	lactose utilization	-	complete
		Bg0363	MBIN96B9E017_05195	GlcP_1	Galactose/glucose transporter, FHS family, MFS superfamily	Gal	galactose utilization	+	complete
		Bg0363	MBIN96B9E017_05195	GlcP_1	Galactose/glucose transporter, FHS family, MFS superfamily	Glc	glucose utilization	+	complete
		Bg0363	MBIN96B9E017_05195	GlcT	Galactose/glucose transporter, FHS family, MFS superfamily	Gal	galactose utilization	+	complete
		Bg0363	MBIN96B9E017_05195	GlcT	Galactose/glucose transporter, FHS family, MFS superfamily	Glc	glucose utilization	+	complete
		Bg0363	MBIN96B9E017_05200	GalM	Aldose 1-epimerase (EC 5.1.3.3)	Mal	maltose utilization	+	complete
		Bg0363	MBIN96B9E017_05200	GalM	Aldose 1-epimerase (EC 5.1.3.3)	MOS	maltooligosaccharides utilization	+	complete
		Bg0363	MBIN96B9E017_05235	RusR	Predicted transcriptional activator of D-ribose utilization operon	Rbs	ribose utilization	+	complete
		Bg0363	MBIN96B9E017_05240	RbsK	Ribokinase (EC 2.7.1.15)	Rbs	ribose utilization	+	complete
		Bg0363	MBIN96B9E017_05255	RusT	D-ribose transporter, DMT family	Rbs	ribose utilization	+	complete
		Bg0363	MBIN96B9E017_05270						complete	GT2
		Bg0363	MBIN96B9E017_05280	RamA	alpha-L-rhamnosidase (EC 3.2.1.40)	Rhi	rhamnogalacturonides utilization	+	complete	GH78	Pectin	a-rhamnose
		Bg0363	MBIN96B9E017_05385	ManA1	Mannose-6-phosphate isomerase, class I (EC 5.3.1.8)	Man	mannose utilization	-	complete
		Bg0363	MBIN96B9E017_05390	ManK2	Mannokinase (EC 2.7.1.7)	Man	mannose utilization	-	complete
		Bg0363	MBIN96B9E017_05395	MnnA2	putative alpha-1,2-mannosidase	bMnOS	Beta-mannooligosaccharides utilization	+	complete	GH92	a-mannose
		Bg0363	MBIN96B9E017_05400	ManP3	Predicted mannose transporter, FucP family	Man	mannose utilization	-	complete
		Bg0363	MBIN96B9E017_05405	MnnA1	Alpha-mannosidase (EC 3.2.1.24)	bMnOS	Beta-mannooligosaccharides utilization	+	complete	GH38	a-mannose
		Bg0363	MBIN96B9E017_05460						complete	GT4
		Bg0363	MBIN96B9E017_05475						complete	GT26
		Bg0363	MBIN96B9E017_05490	CysE	Serine acetyltransferase (EC 2.3.1.30)	Cys	cysteine biosynthesis	+	complete
		Bg0363	MBIN96B9E017_05495						complete	GT4
		Bg0363	MBIN96B9E017_05520	GalE	UDP-glucose 4-epimerase (EC 5.1.3.2)	Gal	galactose utilization	+	complete
		Bg0363	MBIN96B9E017_05520	GalE	UDP-glucose 4-epimerase (EC 5.1.3.2)	Lac	lactose utilization	-	complete
		Bg0363	MBIN96B9E017_05525						complete	GT2
		Bg0363	MBIN96B9E017_05665	FucP	Fucose permease	Fuc	fucose utilization	-	complete
		Bg0363	MBIN96B9E017_05670	FucU	L-fucose mutarotase (EC 5.1.3.29)	Fuc	fucose utilization	-	complete
		Bg0363	MBIN96B9E017_05745	AgaL	Alpha-galactosidase (EC 3.2.1.22)	Aga	alpha-galactosides utilization	-	complete	GH36
		Bg0363	MBIN96B9E017_05750	XltR2	Transcriptional regulator of various polyols utilization, AraC family	Mtl	mannitol utilization	-	complete
		Bg0363	MBIN96B9E017_05785	MurQ	N-acetylmuramic acid 6-phosphate etherase (EC 4.2.1.126)	MurNac	N-acetylmuramic acid utilization	-	complete
		Bg0363	MBIN96B9E017_05790	MurK	Predicted N-acetylmuramic acid kinase (EC 2.7.1.170)	MurNac	N-acetylmuramic acid utilization	-	complete
		Bg0363	MBIN96B9E017_05810	MmdA	Methylmalonyl-CoA decarboxylase, alpha chain (EC 4.1.1.41)	Propionate	propionate production production	+	complete
		Bg0363	MBIN96B9E017_05835	ArgA2	N-acetylglutamate synthase, alternative (EC 2.3.1.1)	Arg	arginine biosynthesis	+	complete
		Bg0363	MBIN96B9E017_05840	ArgG	Argininosuccinate synthase (EC 6.3.4.5)	Arg	arginine biosynthesis	+	complete
		Bg0363	MBIN96B9E017_05845	ArgC	N-acetyl-gamma-glutamyl-phosphate reductase (EC 1.2.1.38)	Arg	arginine biosynthesis	+	complete
		Bg0363	MBIN96B9E017_05850	ArgD	N-acetylornithine aminotransferase (EC 2.6.1.11)	Arg	arginine biosynthesis	+	complete
		Bg0363	MBIN96B9E017_05880	MnnB3	Mannan endo-1,4-beta-mannosidase	bMnOS	Beta-mannooligosaccharides utilization	+	complete	GH26	b-1,4-mannan
		Bg0363	MBIN96B9E017_05885	BmgP	4-O-beta-D-mannosyl-D-glucose phosphorylase (EC 2.4.1.281)	bMnOS	Beta-mannooligosaccharides utilization	+	complete	GH130	b-1,4-mannan
		Bg0363	MBIN96B9E017_05890	MnbP	Predicted mannobiose transporter, GPH family	bMnOS	Beta-mannooligosaccharides utilization	+	complete
		Bg0363	MBIN96B9E017_05895	MnbE	Mannobiose 2-epimerase (EC 5.1.3.11)	Man	mannose utilization	-	complete
		Bg0363	MBIN96B9E017_05935	Hex_old	beta-N-acetylglucosaminidase (EC 3.2.1.52)	Chb	chitobiose utilization	+	complete	GH20	Chitin/chitosan
		Bg0363	MBIN96B9E017_05935	Hex	beta-N-acetylglucosaminidase (EC 3.2.1.52)	Chb	chitobiose utilization	+	complete	GH20	Chitin/chitosan
		Bg0363	MBIN96B9E017_05955						complete	GT2
		Bg0363	MBIN96B9E017_05985						complete	GT4
		Bg0363	MBIN96B9E017_06000						complete	GT2
		Bg0363	MBIN96B9E017_06005						complete	GT4
		Bg0363	MBIN96B9E017_06020						complete	GT2
		Bg0363	MBIN96B9E017_06050						complete	GT26
		Bg0363	MBIN96B9E017_06055						complete	GT4
		Bg0363	MBIN96B9E017_06135	FolB	Dihydroneopterin aldolase (EC 4.1.2.25)	B9	folate cofactors, de novo synthesis	+	complete
		Bg0363	MBIN96B9E017_06145	MalQ	4-alpha-glucanotransferase (amylomaltase) (EC 2.4.1.25)	Mal	maltose utilization	+	complete	CBM20-CBM20-GH77
		Bg0363	MBIN96B9E017_06145	MalQ	4-alpha-glucanotransferase (amylomaltase) (EC 2.4.1.25)	MOS	maltooligosaccharides utilization	+	complete	CBM20-CBM20-GH77
		Bg0363	MBIN96B9E017_06215	CbiB	Adenosylcobinamide-phosphate synthase (EC 6.3.1.10)	B12	cobalamin cofactors, de novo synthesis	+	complete
		Bg0363	MBIN96B9E017_06225	CobU	Adenosylcobinamide-phosphate guanylyltransferase (EC 2.7.7.62)	B12	cobalamin cofactors, de novo synthesis	+	complete
		Bg0363	MBIN96B9E017_06230	CobT	Nicotinate-nucleotide--dimethylbenzimidazole phosphoribosyltransferase (EC 2.4.2.21)	B12	cobalamin cofactors, de novo synthesis	+	complete
		Bg0363	MBIN96B9E017_06235	CobS	Cobalamin synthase (EC 2.7.8.26)	B12	cobalamin cofactors, de novo synthesis	+	complete
		Bg0363	MBIN96B9E017_06240	CobC	Alpha-ribazole-5'-phosphate phosphatase (EC 3.1.3.73)	B12	cobalamin cofactors, de novo synthesis	+	complete
		Bg0363	MBIN96B9E017_06505	IolG	Myo-inositol 2-dehydrogenase (EC 1.1.1.18)	Ino	inositol utilization	-	complete
		Bg0363	MBIN96B9E017_06520	IolG	Myo-inositol 2-dehydrogenase (EC 1.1.1.18)	Ino	inositol utilization	-	complete
		Bg0363	MBIN96B9E017_06560						complete	GT19
		Bg0363	MBIN96B9E017_06615	IolG	Myo-inositol 2-dehydrogenase (EC 1.1.1.18)	Ino	inositol utilization	-	complete
		Bg0363	MBIN96B9E017_06620	IolE	Inosose dehydratase (EC 4.2.1.44)	Ino	inositol utilization	-	complete
		Bg0363	MBIN96B9E017_06680	LysE1	Transporter, LysE family	Lys_d	lysine degradation	-	complete
		Bg0363	MBIN96B9E017_06680	LysE1	Transporter, LysE family	Butyrate	butyrate production production	-	complete
		Bg0363	MBIN96B9E017_06970						complete	GH23-CBM50-CBM50
		Bg0363	MBIN96B9E017_07065						complete	GT4
		Bg0363	MBIN96B9E017_07085	MetY	O-succinylhomoserine sulfhydrylase (EC 2.5.1.48)	Met	methionine biosynthesis	+	complete
		Bg0363	MBIN96B9E017_07110	BioB	Biotin synthase (EC 2.8.1.6)	B7	biotin cofactor, de novo synthesis	+	complete
		Bg0363	MBIN96B9E017_07145	AroB	3-dehydroquinate synthase (EC 4.2.3.4)	Chor	chorismate biosynthesis	+	complete
		Bg0363	MBIN96B9E017_07205	Hex_old	beta-N-acetylglucosaminidase (EC 3.2.1.52)	Chb	chitobiose utilization	+	complete	GH20	Chitin/chitosan
		Bg0363	MBIN96B9E017_07205	Hex	beta-N-acetylglucosaminidase (EC 3.2.1.52)	Chb	chitobiose utilization	+	complete	GH20	Chitin/chitosan
		Bg0363	MBIN96B9E017_07370						complete	GT28	Peptidoglycan
		Bg0363	MBIN96B9E017_07475	Pgl	Polygalacturonase (EC 3.2.1.15)	GalAs	oligogalacturonate utilization	-	complete	GH28	Pectin
		Bg0363	MBIN96B9E017_07480						complete	GH140	Pectin
		Bg0363	MBIN96B9E017_07495						complete	CBM51
		Bg0363	MBIN96B9E017_07635	PabA	Para-aminobenzoate synthase, aminase component (EC 2.6.1.85)	B9	folate cofactors, de novo synthesis	+	complete
		Bg0363	MBIN96B9E017_07640	PabC	Aminodeoxychorismate lyase (EC 4.1.3.38)	B9	folate cofactors, de novo synthesis	+	complete
		Bg0363	MBIN96B9E017_07730						complete	GH109	O-glycan
		Bg0363	MBIN96B9E017_07795						complete	GH84	GAG	O-glycan
		Bg0363	MBIN96B9E017_07810	MenE	O-succinylbenzoic acid--CoA ligase (EC 6.2.1.26)	MQ	vitamin K, de novo synthesis	+	complete
		Bg0363	MBIN96B9E017_07815	MenC	O-succinylbenzoate synthase (EC 4.2.1.113)	MQ	vitamin K, de novo synthesis	+	complete
		Bg0363	MBIN96B9E017_07820	MenB	Naphthoate synthase (EC 4.1.3.36)	MQ	vitamin K, de novo synthesis	+	complete
		Bg0363	MBIN96B9E017_07825	MenD	2-succinyl-5-enolpyruvyl-6-hydroxy-3-cyclohexene-1-carboxylic-acid synthase (EC 2.2.1.9)	MQ	vitamin K, de novo synthesis	+	complete
		Bg0363	MBIN96B9E017_07830	MenF	Menaquinone-specific isochorismate synthase (EC 5.4.4.2)	MQ	vitamin K, de novo synthesis	+	complete
		Bg0363	MBIN96B9E017_07930	LeuA	2-isopropylmalate synthase (EC 2.3.3.13)	Leu	leucine biosynthesis	+	complete
		Bg0363	MBIN96B9E017_07935	LeuC	3-isopropylmalate dehydratase large subunit (EC 4.2.1.33)	Leu	leucine biosynthesis	+	complete
		Bg0363	MBIN96B9E017_07940	LeuD	3-isopropylmalate dehydratase small subunit (EC 4.2.1.33)	Leu	leucine biosynthesis	+	complete
		Bg0363	MBIN96B9E017_07945	CimA	(R)-citramalate synthase (EC 2.3.1.182)	Ile	isoleucine biosynthesis	+	complete
		Bg0363	MBIN96B9E017_07945	CimA	(R)-citramalate synthase (EC 2.3.1.182)	Leu	leucine biosynthesis	+	complete
		Bg0363	MBIN96B9E017_07945	CimA	(R)-citramalate synthase (EC 2.3.1.182)	Val	valine biosynthesis	+	complete
		Bg0363	MBIN96B9E017_07955	LeuB	3-isopropylmalate dehydrogenase (EC 1.1.1.85)	Leu	leucine biosynthesis	+	complete
		Bg0363	MBIN96B9E017_08000	IolG	Myo-inositol 2-dehydrogenase (EC 1.1.1.18)	Ino	inositol utilization	-	complete
		Bg0363	MBIN96B9E017_08015	IolG	Myo-inositol 2-dehydrogenase (EC 1.1.1.18)	Ino	inositol utilization	-	complete
		Bg0363	MBIN96B9E017_08140	ThiF	Sulfur carrier protein ThiS adenylyltransferase (EC 2.7.7.73)	B1	TPP cofactor, de novo synthesis	+	complete
		Bg0363	MBIN96B9E017_08255						complete	GT4
		Bg0363	MBIN96B9E017_08260						complete	GT4
		Bg0363	MBIN96B9E017_08280						complete	GT2
		Bg0363	MBIN96B9E017_08360						complete	CBM62	Xyloglucan	b-1,4-mannan	Pectin
		Bg0363	MBIN96B9E017_08425	LacZ	Beta-galactosidase (EC 3.2.1.23)	GOS	galactooligosaccharides utilization	-	complete	GH2
		Bg0363	MBIN96B9E017_08450	MalZ	Maltodextrin glucosidase (EC 3.2.1.20)	Mal	maltose utilization	+	complete	GH97	Starch/glycogen
		Bg0363	MBIN96B9E017_08450	MalZ	Maltodextrin glucosidase (EC 3.2.1.20)	MOS	maltooligosaccharides utilization	+	complete	GH97	Starch/glycogen
		Bg0363	MBIN96B9E017_08455	MnnA2	putative alpha-1,2-mannosidase	bMnOS	Beta-mannooligosaccharides utilization	+	complete	GH92	a-mannose
		Bg0363	MBIN96B9E017_08480						complete	GH78	Pectin	a-rhamnose
		Bg0363	MBIN96B9E017_08485						complete	GH130	b-1,4-mannan
		Bg0363	MBIN96B9E017_08490	MnnA2	putative alpha-1,2-mannosidase	bMnOS	Beta-mannooligosaccharides utilization	+	complete	GH92	a-mannose
		Bg0363	MBIN96B9E017_08590	Thi4	Thiazole biosynthetic enzyme Thi4	B1	TPP cofactor, de novo synthesis	+	complete
		Bg0363	MBIN96B9E017_08610	BglA	Beta-glucosidase (EC 3.2.1.21)	Bgl	beta-glucosides utilization	+	complete
		Bg0363	MBIN96B9E017_08615	BglA	Beta-glucosidase (EC 3.2.1.21)	Bgl	beta-glucosides utilization	+	complete	GH3
		Bg0363	MBIN96B9E017_08630	MnnA2	putative alpha-1,2-mannosidase	bMnOS	Beta-mannooligosaccharides utilization	+	complete	GH92	a-mannose
		Bg0363	MBIN96B9E017_08635	MnnA2	putative alpha-1,2-mannosidase	bMnOS	Beta-mannooligosaccharides utilization	+	complete	GH92	a-mannose
		Bg0363	MBIN96B9E017_08640	MnnA2	putative alpha-1,2-mannosidase	bMnOS	Beta-mannooligosaccharides utilization	+	complete	GH92	a-mannose
		Bg0363	MBIN96B9E017_08745						complete	GT1
		Bg0363	MBIN96B9E017_08835	TrpB2	Tryptophan synthase (indole-salvaging) (EC 4.2.1.122)	Trp	tryptophan biosynthesis	+	complete
		Bg0363	MBIN96B9E017_08850	Asd	Aspartate-semialdehyde dehydrogenase (EC 1.2.1.11)	Lys	lysine biosynthesis	+	complete
		Bg0363	MBIN96B9E017_08930	SusD_fos	SusD, outer membrane protein involved in FOS binding	FOS	fructooligosaccharides utilization	+	complete
		Bg0363	MBIN96B9E017_08970	GlcK	Glucokinase (EC 2.7.1.2)	Glc	glucose utilization	+	complete
		Bg0363	MBIN96B9E017_08980	AraE	Arabinose-proton symporter AraE (TC 2.A.1.1), SP family	Ara	arabinose utilization	-	complete
		Bg0363	MBIN96B9E017_08980	AraE	Arabinose-proton symporter AraE (TC 2.A.1.1), SP family	Ara	arabinose utilization	-	complete
		Bg0363	MBIN96B9E017_08990	LacZ	Beta-galactosidase (EC 3.2.1.23)	GOS	galactooligosaccharides utilization	-	complete
		Bg0363	MBIN96B9E017_08995	SusC_bgl	SusC, outer membrane protein involved in beta-glucoside binding	Bgl	beta-glucosides utilization	+	complete
		Bg0363	MBIN96B9E017_09000	SusD_bgl	SusD, outer membrane protein involved in beta-glucoside binding	Bgl	beta-glucosides utilization	+	complete
		Bg0363	MBIN96B9E017_09015	AroD2	3-dehydroquinate dehydratase II (EC 4.2.1.10)	Chor	chorismate biosynthesis	+	complete
		Bg0363	MBIN96B9E017_09040	ManA	Mannose-6-phosphate isomerase (EC 5.3.1.8)	Man	mannose utilization	-	complete
		Bg0363	MBIN96B9E017_09135						complete	GT2
		Bg0363	MBIN96B9E017_09170						complete	GT4
		Bg0363	MBIN96B9E017_09175						complete	GT4
		Bg0363	MBIN96B9E017_09190						complete	GT2
		Bg0363	MBIN96B9E017_09260						complete	GT32
		Bg0363	MBIN96B9E017_09270						complete	GT32
		Bg0363	MBIN96B9E017_09300						complete	GT4
		Bg0363	MBIN96B9E017_09305						complete	GT2
		Bg0363	MBIN96B9E017_09335	NanR2	Putative N-acetylglucosamine repressor of sialic acid catabolism, ROK family	NANA	N-acetylneuraminate utilization	+	complete
		Bg0363	MBIN96B9E017_09340	NanA	N-acetylneuraminate lyase (EC 4.1.3.3)	NANA	N-acetylneuraminate utilization	+	complete
		Bg0363	MBIN96B9E017_09345	NanE2	N-acylglucosamine 2-epimerase (EC 5.1.3.8)	ManNAc	N-acetylmannosamine utilization	-	complete
		Bg0363	MBIN96B9E017_09345	NanE2	N-acylglucosamine 2-epimerase (EC 5.1.3.8)	NANA	N-acetylneuraminate utilization	+	complete
		Bg0363	MBIN96B9E017_09350	NanT2	Predicted N-acetyl-neuraminate transporter, MFS family	NANA	N-acetylneuraminate utilization	+	complete
		Bg0363	MBIN96B9E017_09355	SusC_nan	SusC, outer membrane protein involved in sialic acid binding	NANA	N-acetylneuraminate utilization	+	complete
		Bg0363	MBIN96B9E017_09360	SusD_nan	SusD, outer membrane protein involved in sialic acid binding	NANA	N-acetylneuraminate utilization	+	complete
		Bg0363	MBIN96B9E017_09365	NanH	Sialidase (EC 3.2.1.18)	NANA	N-acetylneuraminate utilization	+	complete	GH33	Sialic acid	KDO
		Bg0363	MBIN96B9E017_09370	Hex_old	beta-N-acetylglucosaminidase (EC 3.2.1.52)	Chb	chitobiose utilization	+	complete	GH20	Chitin/chitosan
		Bg0363	MBIN96B9E017_09370	Hex	beta-N-acetylglucosaminidase (EC 3.2.1.52)	Chb	chitobiose utilization	+	complete	GH20	Chitin/chitosan
		Bg0363	MBIN96B9E017_09380	NanM	N-acetylneuraminate epimerase (EC 5.1.3.24)	NANA	N-acetylneuraminate utilization	+	complete
		Bg0363	MBIN96B9E017_09785	MutA	Methylmalonyl-CoA mutase small subunit, MutA (EC 5.4.99.2)	Propionate	propionate production production	+	complete
		Bg0363	MBIN96B9E017_09790	MutB	Methylmalonyl-CoA mutase large subunit, MutB (EC 5.4.99.2)	Propionate	propionate production production	+	complete
		Bg0363	MBIN96B9E017_09795	CoaW	Pantothenate kinase type II, eukaryotic (EC 2.7.1.33)	B5	coenzyme A, de novo synthesis	+	complete
		Bg0363	MBIN96B9E017_09830						complete	GT30
		Bg0363	MBIN96B9E017_09850	ArgA	N-acetylglutamate synthase (EC 2.3.1.1)	Arg	arginine biosynthesis	+	complete
		Bg0363	MBIN96B9E017_09910	AbnA	Endo-alpha-(1->5)-L-arabinanase (EC 3.2.1.99), GH43 family	aAOS	alpha-arabinooligosaccharides utilization	-	complete
		Bg0363	MBIN96B9E017_10025	MnnA2	putative alpha-1,2-mannosidase	bMnOS	Beta-mannooligosaccharides utilization	+	complete	GH92	a-mannose
		Bg0363	MBIN96B9E017_10035	SusC_fos	SusC, outer membrane protein involved in FOS binding	FOS	fructooligosaccharides utilization	+	complete
		Bg0363	MBIN96B9E017_10050	CobD	L-threonine 3-O-phosphate decarboxylase (EC 4.1.1.81)	B12	cobalamin cofactors, de novo synthesis	+	complete
		Bg0363	MBIN96B9E017_10055						complete	GH3
		Bg0363	MBIN96B9E017_10410						complete	GH43_24	Pectin
		Bg0363	MBIN96B9E017_10435	FolK	2-amino-4-hydroxy-6-hydroxymethyldihydropteridine pyrophosphokinase (EC 2.7.6.3)	B9	folate cofactors, de novo synthesis	+	complete
		Bg0363	MBIN96B9E017_10440	QueA	S-adenosylmethionine:tRNA ribosyltransferase-isomerase (EC 2.4.99.17)	Q	queuosine, de novo synthesis	+	complete
		Bg0363	MBIN96B9E017_10545						complete	GH95	a-L-fucose
		Bg0363	MBIN96B9E017_10570						complete	GH123	O-glycan
		Bg0363	MBIN96B9E017_10575	BglA	Beta-glucosidase (EC 3.2.1.21)	Bgl	beta-glucosides utilization	+	complete	GH3
		Bg0363	MBIN96B9E017_10660						complete	GT2
		Bg0363	MBIN96B9E017_10670	DapH	2,3,4,5-tetrahydropyridine-2,6-dicarboxylate N-acetyltransferase (EC 2.3.1.89)	Lys	lysine biosynthesis	+	complete
		Bg0363	MBIN96B9E017_10800	CoaE	Dephospho-CoA kinase (EC 2.7.1.24)	B5	coenzyme A, de novo synthesis	+	complete
		Bg0363	MBIN96B9E017_10810	GlcK	Glucokinase (EC 2.7.1.2)	Glc	glucose utilization	+	complete
		Bg0363	MBIN96B9E017_10815	NanE1	N-acetylmannosamine-6-phosphate 2-epimerase (EC 5.1.3.9)	ManNAc	N-acetylmannosamine utilization	-	complete
		Bg0363	MBIN96B9E017_10815	NanE1	N-acetylmannosamine-6-phosphate 2-epimerase (EC 5.1.3.9)	NANA	N-acetylneuraminate utilization	+	complete
		Bg0363	MBIN96B9E017_10820	PflA	Pyruvate formate-lyase (EC 2.3.1.54)	Formate	formate production production	+	complete
		Bg0363	MBIN96B9E017_10825	PflB	Pyruvate formate-lyase activating enzyme (EC 1.97.1.4)	Formate	formate production production	+	complete
		Bg0363	MBIN96B9E017_10855	IolG	Myo-inositol 2-dehydrogenase (EC 1.1.1.18)	Ino	inositol utilization	-	complete
		Bg0363	MBIN96B9E017_10860	IolE	Inosose dehydratase (EC 4.2.1.44)	Ino	inositol utilization	-	complete
		Bg0363	MBIN96B9E017_10880	BioF	8-amino-7-oxononanoate synthase (EC 2.3.1.47)	B7	biotin cofactor, de novo synthesis	+	complete
		Bg0363	MBIN96B9E017_11010	IolG	Myo-inositol 2-dehydrogenase (EC 1.1.1.18)	Ino	inositol utilization	-	complete
		Bg0363	MBIN96B9E017_11070	BioB	Biotin synthase (EC 2.8.1.6)	B7	biotin cofactor, de novo synthesis	+	complete
		Bg0363	MBIN96B9E017_11075	BioA	Adenosylmethionine-8-amino-7-oxononanoate aminotransferase (EC 2.6.1.62)	B7	biotin cofactor, de novo synthesis	+	complete
		Bg0363	MBIN96B9E017_11080	BioF	8-amino-7-oxononanoate synthase (EC 2.3.1.47)	B7	biotin cofactor, de novo synthesis	+	complete
		Bg0363	MBIN96B9E017_11085	BioG	Pimeloyl-[acyl-carrier protein] methyl ester esterase BioG (EC 3.1.1.85)	B7	biotin cofactor, de novo synthesis	+	complete
		Bg0363	MBIN96B9E017_11090	BioC	Malonyl-[acyl-carrier protein] O-methyltransferase (EC 2.1.1.197)	B7	biotin cofactor, de novo synthesis	+	complete
		Bg0363	MBIN96B9E017_11095	BioD	Dethiobiotin synthase BioD (EC 6.3.3.3)	B7	biotin cofactor, de novo synthesis	+	complete
		Bg0363	MBIN96B9E017_11230						complete	GT1
		Bg0363	MBIN96B9E017_11315	Frk_ScrK	Fructokinase (EC 2.7.1.4)	Scr	sucrose utilization	+	complete
		Bg0363	MBIN96B9E017_11315	Frk_ScrK	Fructokinase (EC 2.7.1.4)	FOS	fructooligosaccharides utilization	+	complete
		Bg0363	MBIN96B9E017_11315	Frk_ScrK	Fructokinase (EC 2.7.1.4)	Mtl	mannitol utilization	-	complete
		Bg0363	MBIN96B9E017_11315	ScrK	Fructokinase (EC 2.7.1.4)	Scr	sucrose utilization	+	complete
		Bg0363	MBIN96B9E017_11315	ScrK	Fructokinase (EC 2.7.1.4)	FOS	fructooligosaccharides utilization	+	complete
		Bg0363	MBIN96B9E017_11315	ScrK	Fructokinase (EC 2.7.1.4)	Mtl	mannitol utilization	-	complete
		Bg0363	MBIN96B9E017_11490	MalZ	Maltodextrin glucosidase (EC 3.2.1.20)	Mal	maltose utilization	+	complete	GH97	Starch/glycogen
		Bg0363	MBIN96B9E017_11490	MalZ	Maltodextrin glucosidase (EC 3.2.1.20)	MOS	maltooligosaccharides utilization	+	complete	GH97	Starch/glycogen
		Bg0363	MBIN96B9E017_11500	GlcK	Glucokinase (EC 2.7.1.2)	Glc	glucose utilization	+	complete
		Bg0363	MBIN96B9E017_11505	AgaI	Galactosamine-6-phosphate isomerase (galactosamine-6-phosphate deaminase) (EC 5.3.1.-)	GalNAc	N-acetylgalactosamine utilization	-	complete
		Bg0363	MBIN96B9E017_11505	AgaI	Galactosamine-6-phosphate isomerase (galactosamine-6-phosphate deaminase) (EC 5.3.1.-)	GalN	galactosamine utilization	-	complete
		Bg0363	MBIN96B9E017_11640						complete	GT2
		Bg0363	MBIN96B9E017_11755						complete	GH23	Peptidoglycan
		Bg0363	MBIN96B9E017_11765						complete	CBM50-CBM50-CBM50
		Bg0363	MBIN96B9E017_11780	CbiA	Cobyrinic acid a,c-diamide synthetase (EC 6.3.5.11)	B12	cobalamin cofactors, de novo synthesis	+	complete
		Bg0363	MBIN96B9E017_11785	PanB	3-methyl-2-oxobutanoate hydroxymethyltransferase (EC 2.1.2.11)	B5	coenzyme A, de novo synthesis	+	complete
		Bg0363	MBIN96B9E017_11840	DapA	4-hydroxy-tetrahydrodipicolinate synthase (EC 4.3.3.7)	Lys	lysine biosynthesis	+	complete
		Bg0363	MBIN96B9E017_11920	PflB	Pyruvate formate-lyase activating enzyme (EC 1.97.1.4)	Formate	formate production production	+	complete
		Bg0363	MBIN96B9E017_11925	PflA	Pyruvate formate-lyase (EC 2.3.1.54)	Formate	formate production production	+	complete
		Bg0363	MBIN96B9E017_11955	XylE	D-xylose proton-symporter XylE	Xyl	xylose utilization	+	complete
		Bg0363	MBIN96B9E017_11960	XylA	Xylose isomerase (EC 5.3.1.5)	Xyl	xylose utilization	+	complete
		Bg0363	MBIN96B9E017_11960	XylA	Xylose isomerase (EC 5.3.1.5)	XOS	xylooligosaccharides utilization	+	complete
		Bg0363	MBIN96B9E017_11960	XylA	Xylose isomerase (EC 5.3.1.5)	Xyl	xylose utilization	+	complete
		Bg0363	MBIN96B9E017_11960	XylA	Xylose isomerase (EC 5.3.1.5)	XOS	xylooligosaccharides utilization	+	complete
		Bg0363	MBIN96B9E017_11965	XylB	Xylulose kinase (EC 2.7.1.17)	Xyl	xylose utilization	+	complete
		Bg0363	MBIN96B9E017_11965	XylB	Xylulose kinase (EC 2.7.1.17)	Xlt	xylitol utilization	-	complete
		Bg0363	MBIN96B9E017_11965	XylB	Xylulose kinase (EC 2.7.1.17)	Atl	arabinitol utilization	-	complete
		Bg0363	MBIN96B9E017_11965	XylB	Xylulose kinase (EC 2.7.1.17)	XOS	xylooligosaccharides utilization	+	complete
		Bg0363	MBIN96B9E017_11965	XylB	Xylulose kinase (EC 2.7.1.17)	Xyl	xylose utilization	+	complete
		Bg0363	MBIN96B9E017_11965	XylB	Xylulose kinase (EC 2.7.1.17)	Xlt	xylitol utilization	-	complete
		Bg0363	MBIN96B9E017_11965	XylB	Xylulose kinase (EC 2.7.1.17)	Atl	arabinitol utilization	-	complete
		Bg0363	MBIN96B9E017_11965	XylB	Xylulose kinase (EC 2.7.1.17)	XOS	xylooligosaccharides utilization	+	complete
		Bg0363	MBIN96B9E017_11970	XylR4	Predicted regulator of xylose utilization, NrtR family	Xyl	xylose utilization	+	complete
		Bg0363	MBIN96B9E017_12005	qTGT	Queuine tRNA-ribosyltransferase (EC 2.4.2.29)	Q	queuosine, de novo synthesis	+	complete
		Bg0363	MBIN96B9E017_12070	FolC	Dihydrofolate synthase (EC 6.3.2.12)	B9	folate cofactors, de novo synthesis	+	complete
		Bg0363	MBIN96B9E017_12170	CoaC	Phosphopantothenoylcysteine decarboxylase (EC 4.1.1.36)	B5	coenzyme A, de novo synthesis	+	complete
		Bg0363	MBIN96B9E017_12170	CoaB	Phosphopantothenoylcysteine synthetase (EC 6.3.2.5)	B5	coenzyme A, de novo synthesis	+	complete
		Bg0363	MBIN96B9E017_12215	LplA	Lipoate-protein ligase A	LA	lipoate cofactor, de novo synthesis	+	complete
		Bg0363	MBIN96B9E017_12345	AlfA	Alpha-L-fucosidase (EC 3.2.1.51)	Fcs	fucosides utilization	-	complete	GH29	a-L-fucose
		Bg0363	MBIN96B9E017_12365	NplT	Neopullulanase (EC 3.2.1.135)	Mal	maltose utilization	+	complete	GH13	Starch/glycogen
		Bg0363	MBIN96B9E017_12365	NplT	Neopullulanase (EC 3.2.1.135)	MOS	maltooligosaccharides utilization	+	complete	GH13	Starch/glycogen
		Bg0363	MBIN96B9E017_12380	SusA	Alpha-amylase (Neopullulanase) SusA (EC 3.2.1.135)	Mal	maltose utilization	+	complete	GH13	Starch/glycogen
		Bg0363	MBIN96B9E017_12380	SusA	Alpha-amylase (Neopullulanase) SusA (EC 3.2.1.135)	MOS	maltooligosaccharides utilization	+	complete	GH13	Starch/glycogen
		Bg0363	MBIN96B9E017_12385	IolG	Myo-inositol 2-dehydrogenase (EC 1.1.1.18)	Ino	inositol utilization	-	complete
		Bg0363	MBIN96B9E017_12525						complete	GT4
		Bg0363	MBIN96B9E017_12535						complete	GT2
		Bg0363	MBIN96B9E017_12545						complete	GT4
		Bg0363	MBIN96B9E017_12550						complete	GT6
		Bg0363	MBIN96B9E017_12555						complete	GT2
		Bg0363	MBIN96B9E017_12560						complete	GT4
		Bg0363	MBIN96B9E017_12565						complete	GT2
		Bg0363	MBIN96B9E017_12585	IolG	Myo-inositol 2-dehydrogenase (EC 1.1.1.18)	Ino	inositol utilization	-	complete
		Bg0363	MBIN96B9E017_12670	AroK1	Shikimate kinase I (EC 2.7.1.71)	Chor	chorismate biosynthesis	+	complete
		Bg0363	MBIN96B9E017_12685						complete	GT2
		Bg0363	MBIN96B9E017_12700						complete	GT4
		Bg0363	MBIN96B9E017_12705						complete	GT4
		Bg0363	MBIN96B9E017_12720						complete	GT9
		Bg0363	MBIN96B9E017_12805						complete	GH110	O-glycan
		Bg0363	MBIN96B9E017_12835	GalM	Aldose 1-epimerase (EC 5.1.3.3)	Mal	maltose utilization	+	complete
		Bg0363	MBIN96B9E017_12835	GalM	Aldose 1-epimerase (EC 5.1.3.3)	MOS	maltooligosaccharides utilization	+	complete
		Bg0363	MBIN96B9E017_12840	AgaL	Alpha-galactosidase (EC 3.2.1.22)	Aga	alpha-galactosides utilization	-	complete	GH36
		Bg0363	MBIN96B9E017_12860	TTT	Putative galactose or arabinose proton symporter	Ara	arabinose utilization	-	complete
		Bg0363	MBIN96B9E017_12860	TTT	Putative galactose or arabinose proton symporter	Gal	galactose utilization	+	complete
		Bg0363	MBIN96B9E017_12890	DapB	4-hydroxy-tetrahydrodipicolinate reductase (EC 1.17.1.8)	Lys	lysine biosynthesis	+	complete
		Bg0363	MBIN96B9E017_12955	HutU	Urocanate hydratase (EC 4.2.1.49)	His_d	histidine degradation	+	complete
		Bg0363	MBIN96B9E017_12960	GluF	Glutamate formyltransferase	His_d	histidine degradation	+	complete
		Bg0363	MBIN96B9E017_12965	HutI	Imidazolonepropionase (EC 3.5.2.7)	His_d	histidine degradation	+	complete
		Bg0363	MBIN96B9E017_12970	ForC	Formiminotetrahydrofolate cyclodeaminase (EC 4.3.1.4)	His_d	histidine degradation	+	complete
		Bg0363	MBIN96B9E017_12975	HutH	Histidine ammonia-lyase (EC 4.3.1.3)	His_d	histidine degradation	+	complete
		Bg0363	MBIN96B9E017_12995						complete	GT2
		Bg0363	MBIN96B9E017_13015	RbsK	Ribokinase (EC 2.7.1.15)	Rbs	ribose utilization	+	complete
		Bg0363	MBIN96B9E017_13150	ArgH	Argininosuccinate lyase (EC 4.3.2.1)	Arg	arginine biosynthesis	+	complete
		Bg0363	MBIN96B9E017_13180	RibDr	5-amino-6-(5-phosphoribosylamino)uracil reductase (EC 1.1.1.193)	B2	FMN/FAD cofactors, de novo synthesis	+	complete
		Bg0363	MBIN96B9E017_13180	RibDd	Diaminohydroxyphosphoribosylaminopyrimidine deaminase (EC 3.5.4.26)	B2	FMN/FAD cofactors, de novo synthesis	+	complete
		Bg0363	MBIN96B9E017_13275	AsnA	Aspartate--ammonia ligase (EC 6.3.1.1)	Asn	asparagine biosynthesis	+	complete
		Bg0363	MBIN96B9E017_13505	FolA	Dihydrofolate reductase (EC 1.5.1.3)	B9	folate cofactors, de novo synthesis	+	complete
		Bg0363	MBIN96B9E017_13520	GalM	Aldose 1-epimerase (EC 5.1.3.3)	Mal	maltose utilization	+	complete
		Bg0363	MBIN96B9E017_13520	GalM	Aldose 1-epimerase (EC 5.1.3.3)	MOS	maltooligosaccharides utilization	+	complete
		Bg0363	MBIN96B9E017_13540	QueA	S-adenosylmethionine:tRNA ribosyltransferase-isomerase (EC 2.4.99.17)	Q	queuosine, de novo synthesis	+	complete
		Bg0363	MBIN96B9E017_13585						complete	GT1
		Bg0363	MBIN96B9E017_13590	MetY	O-succinylhomoserine sulfhydrylase (EC 2.5.1.48)	Met	methionine biosynthesis	+	complete
		Bg0363	MBIN96B9E017_13605	GlnN	Glutamine synthetase type III, GlnN (EC 6.3.1.2)	Gln	glutamine biosynthesis	+	complete
		Bg0363	MBIN96B9E017_13625	AmyA	Alpha-amylase (EC 3.2.1.1)	Mal	maltose utilization	+	complete	GH13_38	Starch/glycogen
		Bg0363	MBIN96B9E017_13625	AmyA	Alpha-amylase (EC 3.2.1.1)	MOS	maltooligosaccharides utilization	+	complete	GH13_38	Starch/glycogen
		Bg0363	MBIN96B9E017_13680						complete	GH30_2	Xylan
		Bg0363	MBIN96B9E017_13735	IolE	Inosose dehydratase (EC 4.2.1.44)	Ino	inositol utilization	-	complete
		Bg0363	MBIN96B9E017_13780	Gdh2	NAD-specific glutamate dehydrogenase (EC 1.4.1.2)	Glu	glutamate biosynthesis	+	complete
		Bg0363	MBIN96B9E017_13805	Gdh1	NADP-specific glutamate dehydrogenase (EC 1.4.1.4)	Glu	glutamate biosynthesis	+	complete
		Bg0363	MBIN96B9E017_13830	BglG	Beta-glucoside bgl operon antiterminator, BglG family	Bgl	beta-glucosides utilization	+	complete
		Bg0363	MBIN96B9E017_13840						complete	GT2
		Bg0363	MBIN96B9E017_13975	NadC	Quinolinate phosphoribosyltransferase [decarboxylating] (EC 2.4.2.19)	B3	NAD(P) cofactors, de novo synthesis	+	complete
		Bg0363	MBIN96B9E017_13995	AroC	Chorismate synthase (EC 4.2.3.5)	Chor	chorismate biosynthesis	+	complete
		Bg0363	MBIN96B9E017_14005	CTBL	Cystathionine beta-lyase (EC 4.4.1.8)	Met	methionine biosynthesis	+	complete
		Bg0363	MBIN96B9E017_14015	IlvD	Dihydroxy-acid dehydratase (EC 4.2.1.9)	Ile	isoleucine biosynthesis	+	complete
		Bg0363	MBIN96B9E017_14015	IlvD	Dihydroxy-acid dehydratase (EC 4.2.1.9)	Leu	leucine biosynthesis	+	complete
		Bg0363	MBIN96B9E017_14015	IlvD	Dihydroxy-acid dehydratase (EC 4.2.1.9)	Val	valine biosynthesis	+	complete
		Bg0363	MBIN96B9E017_14020	IlvG	Acetolactate synthase large subunit (EC 2.2.1.6)	Ile	isoleucine biosynthesis	+	complete
		Bg0363	MBIN96B9E017_14020	IlvG	Acetolactate synthase large subunit (EC 2.2.1.6)	Leu	leucine biosynthesis	+	complete
		Bg0363	MBIN96B9E017_14020	IlvG	Acetolactate synthase large subunit (EC 2.2.1.6)	Val	valine biosynthesis	+	complete
		Bg0363	MBIN96B9E017_14025	IlvM	Acetolactate synthase small subunit (EC 2.2.1.6)	Ile	isoleucine biosynthesis	+	complete
		Bg0363	MBIN96B9E017_14025	IlvM	Acetolactate synthase small subunit (EC 2.2.1.6)	Leu	leucine biosynthesis	+	complete
		Bg0363	MBIN96B9E017_14025	IlvM	Acetolactate synthase small subunit (EC 2.2.1.6)	Val	valine biosynthesis	+	complete
		Bg0363	MBIN96B9E017_14035	IlvC	Ketol-acid reductoisomerase (NADP(+)) (EC 1.1.1.86)	Ile	isoleucine biosynthesis	+	complete
		Bg0363	MBIN96B9E017_14035	IlvC	Ketol-acid reductoisomerase (NADP(+)) (EC 1.1.1.86)	Leu	leucine biosynthesis	+	complete
		Bg0363	MBIN96B9E017_14035	IlvC	Ketol-acid reductoisomerase (NADP(+)) (EC 1.1.1.86)	Val	valine biosynthesis	+	complete
		Bg0363	MBIN96B9E017_14035	IlvC2	Ketol-acid reductoisomerase (NADP(+)) (EC 1.1.1.86)	Ile	isoleucine biosynthesis	+	complete
		Bg0363	MBIN96B9E017_14035	IlvC2	Ketol-acid reductoisomerase (NADP(+)) (EC 1.1.1.86)	Leu	leucine biosynthesis	+	complete
		Bg0363	MBIN96B9E017_14035	IlvC2	Ketol-acid reductoisomerase (NADP(+)) (EC 1.1.1.86)	Val	valine biosynthesis	+	complete
		Bg0363	MBIN96B9E017_14060	CbiP	Cobyric acid synthase (EC 6.3.5.10)	B12	cobalamin cofactors, de novo synthesis	+	complete
		Bg0363	MBIN96B9E017_14065	IolG	Myo-inositol 2-dehydrogenase (EC 1.1.1.18)	Ino	inositol utilization	-	complete
		Bg0363	MBIN96B9E017_14145	PheAp	Prephenate dehydratase (EC 4.2.1.51)	Tyr	tyrosine biosynthesis	+	complete
		Bg0363	MBIN96B9E017_14145	PheAp	Prephenate dehydratase (EC 4.2.1.51)	Phe	phenylalanine biosynthesis	+	complete
		Bg0363	MBIN96B9E017_14150	AspC	Aspartate aminotransferase (EC 2.6.1.1)	Asp	aspartate biosynthesis	+	complete
		Bg0363	MBIN96B9E017_14150	AroJa	Biosynthetic Aromatic amino acid aminotransferase alpha (EC 2.6.1.57)	Tyr	tyrosine biosynthesis	+	complete
		Bg0363	MBIN96B9E017_14150	AroJa	Biosynthetic Aromatic amino acid aminotransferase alpha (EC 2.6.1.57)	Phe	phenylalanine biosynthesis	+	complete
		Bg0363	MBIN96B9E017_14155	AroG2	2-keto-3-deoxy-D-arabino-heptulosonate-7-phosphate synthase I beta (EC 2.5.1.54)	Chor	chorismate biosynthesis	+	complete
		Bg0363	MBIN96B9E017_14155	AroHI	Chorismate mutase I (EC 5.4.99.5)	Tyr	tyrosine biosynthesis	+	complete
		Bg0363	MBIN96B9E017_14155	AroHI	Chorismate mutase I (EC 5.4.99.5)	Phe	phenylalanine biosynthesis	+	complete
		Bg0363	MBIN96B9E017_14160	TyrAx	Prephenate and/or arogenate dehydrogenase (unknown specificity) (EC 1.3.1.12)(EC 1.3.1.43)	Tyr	tyrosine biosynthesis	+	complete
		Bg0363	MBIN96B9E017_14160	TyrAx	Prephenate and/or arogenate dehydrogenase (unknown specificity) (EC 1.3.1.12)(EC 1.3.1.43)	Phe	phenylalanine biosynthesis	+	complete
		Bg0363	MBIN96B9E017_14415	GlcK	Glucokinase (EC 2.7.1.2)	Glc	glucose utilization	+	complete
		Bg0363	MBIN96B9E017_14415	RokA	N-acetylglucosamine kinase, glucokinase-like (EC 2.7.1.59)	GlcNAc	N-acetylglucosamine utilization	+	complete
		Bg0363	MBIN96B9E017_14515	NagB	Glucosamine-6-phosphate deaminase (EC 3.5.99.6)	ManNAc	N-acetylmannosamine utilization	-	complete
		Bg0363	MBIN96B9E017_14515	NagB	Glucosamine-6-phosphate deaminase (EC 3.5.99.6)	NANA	N-acetylneuraminate utilization	+	complete
		Bg0363	MBIN96B9E017_14515	NagB	Glucosamine-6-phosphate deaminase (EC 3.5.99.6)	GlcNAc	N-acetylglucosamine utilization	+	complete
		Bg0363	MBIN96B9E017_14515	NagB	Glucosamine-6-phosphate deaminase (EC 3.5.99.6)	Chb	chitobiose utilization	+	complete
		Bg0363	MBIN96B9E017_14515	NagB	Glucosamine-6-phosphate deaminase (EC 3.5.99.6)	Lnb	lacto-N-biose utilization	-	complete
		Bg0363	MBIN96B9E017_14530	Ddh	Meso-diaminopimelate D-dehydrogenase (EC 1.4.1.16)	Lys	lysine biosynthesis	+	complete
		Bg0363	MBIN96B9E017_14540	IolI	Inosose isomerase (EC 5.3.99.11)	Ino	inositol utilization	-	complete
		Bg0363	MBIN96B9E017_14665	IORa	Indolepyruvate oxidoreductase subunit IorA (EC 1.2.7.8)	Trp_d	tryptophan degradation	-	complete
		Bg0363	MBIN96B9E017_14670	IORb	Indolepyruvate oxidoreductase subunit IorB (EC 1.2.7.8)	Trp_d	tryptophan degradation	-	complete
		Bg0363	MBIN96B9E017_14685	RamA	alpha-L-rhamnosidase (EC 3.2.1.40)	Rhi	rhamnogalacturonides utilization	+	complete	CBM67-GH78
		Bg0363	MBIN96B9E017_14760	PflB	Pyruvate formate-lyase activating enzyme (EC 1.97.1.4)	Formate	formate production production	+	complete
		Bg0363	MBIN96B9E017_14765	PflA	Pyruvate formate-lyase (EC 2.3.1.54)	Formate	formate production production	+	complete
		Bg0363	MBIN96B9E017_14790	MnnA2	putative alpha-1,2-mannosidase	bMnOS	Beta-mannooligosaccharides utilization	+	complete	GH92	a-mannose
		Bg0363	MBIN96B9E017_14820	MnnB1	Beta-mannosidase (EC 3.2.1.25)	bMnOS	Beta-mannooligosaccharides utilization	+	complete	GH2
		Bg0363	MBIN96B9E017_14825	SusD_fos	SusD, outer membrane protein involved in FOS binding	FOS	fructooligosaccharides utilization	+	complete
		Bg0363	MBIN96B9E017_14830	SusC_fos	SusC, outer membrane protein involved in FOS binding	FOS	fructooligosaccharides utilization	+	complete
		Bg0363	MBIN96B9E017_14850	FruP	Predicted fructose transporter	Fru	fructose utilization	+	complete
		Bg0363	MBIN96B9E017_14855	Frk_ScrK	Fructokinase (EC 2.7.1.4)	Scr	sucrose utilization	+	complete
		Bg0363	MBIN96B9E017_14855	Frk_ScrK	Fructokinase (EC 2.7.1.4)	FOS	fructooligosaccharides utilization	+	complete
		Bg0363	MBIN96B9E017_14855	Frk_ScrK	Fructokinase (EC 2.7.1.4)	Mtl	mannitol utilization	-	complete
		Bg0363	MBIN96B9E017_14855	ScrK	Fructokinase (EC 2.7.1.4)	Scr	sucrose utilization	+	complete
		Bg0363	MBIN96B9E017_14855	ScrK	Fructokinase (EC 2.7.1.4)	FOS	fructooligosaccharides utilization	+	complete
		Bg0363	MBIN96B9E017_14855	ScrK	Fructokinase (EC 2.7.1.4)	Mtl	mannitol utilization	-	complete
		Bg0363	MBIN96B9E017_14860	BfrA_old	beta-fructofuranosidase (EC 3.2.1.26)	FOS	fructooligosaccharides utilization	+	complete	GH32	Sucrose/fructan
		Bg0363	MBIN96B9E017_14865	HTCS_fos	DNA-binding response regulator for FOS utilization, AraC family	FOS	fructooligosaccharides utilization	+	complete
		Bg0363	MBIN96B9E017_14875	AckA	Acetate kinase (EC 2.7.2.1)	Acetate	acetate production production	+	complete
		Bg0363	MBIN96B9E017_14880	Pta	Phosphate acetyltransferase (EC 2.3.1.8)	Acetate	acetate production production	+	complete
		Bg0363	MBIN96B9E017_14890	FolP	Dihydropteroate synthase (EC 2.5.1.15)	B9	folate cofactors, de novo synthesis	+	complete
		Bg0363	MBIN96B9E017_14935	BtuR2	ATP:Cob(I)alamin adenosyltransferase (EC 2.5.1.17)	B12	cobalamin cofactors, de novo synthesis	+	complete
		Bg0363	MBIN96B9E017_15075						complete	GH23	Peptidoglycan
		Bg0363	MBIN96B9E017_15225	CbiL	Cobalt-precorrin-2 C(20)-methyltransferase (EC 2.1.1.151)	B12	cobalamin cofactors, de novo synthesis	+	complete
		Bg0363	MBIN96B9E017_15230	GlnN	Glutamine synthetase type III, GlnN (EC 6.3.1.2)	Gln	glutamine biosynthesis	+	complete
		Bg0363	MBIN96B9E017_15265	LacZ	Beta-galactosidase (EC 3.2.1.23)	GOS	galactooligosaccharides utilization	-	complete	GH2
		Bg0363	MBIN96B9E017_15270	CTBL	Cystathionine beta-lyase (EC 4.4.1.8)	Met	methionine biosynthesis	+	complete
		Bg0363	MBIN96B9E017_15330	CysK	Cysteine synthase (EC 2.5.1.47)	Cys	cysteine biosynthesis	+	complete
		Bg0363	MBIN96B9E017_15335	HisJ1	Histidinol-phosphatase (EC 3.1.3.15)	His	histidine biosynthesis	+	complete
		Bg0363	MBIN96B9E017_15335	HisB	Imidazoleglycerol-phosphate dehydratase (EC 4.2.1.19)	His	histidine biosynthesis	+	complete
		Bg0363	MBIN96B9E017_15340	HisC	Histidinol-phosphate aminotransferase (EC 2.6.1.9)	His	histidine biosynthesis	+	complete
		Bg0363	MBIN96B9E017_15345	HisD	Histidinol dehydrogenase (EC 1.1.1.23)	His	histidine biosynthesis	+	complete
		Bg0363	MBIN96B9E017_15350	HisG	ATP phosphoribosyltransferase (EC 2.4.2.17)	His	histidine biosynthesis	+	complete
		Bg0363	MBIN96B9E017_15670						complete	GT51	Peptidoglycan
		Bg0363	MBIN96B9E017_15675	AmyAc	Cytoplasmic alpha-amylase (EC 3.2.1.1)	Mal	maltose utilization	+	complete	GH13_5	Starch/glycogen
		Bg0363	MBIN96B9E017_15675	AmyAc	Cytoplasmic alpha-amylase (EC 3.2.1.1)	MOS	maltooligosaccharides utilization	+	complete	GH13_5	Starch/glycogen
		Bg0363	MBIN96B9E017_15680	MalL	Oligo-1,6-glucosidase (EC 3.2.1.10)	Mal	maltose utilization	+	complete	GH13_31	Starch/glycogen
		Bg0363	MBIN96B9E017_15680	MalL	Oligo-1,6-glucosidase (EC 3.2.1.10)	MOS	maltooligosaccharides utilization	+	complete	GH13_31	Starch/glycogen
		Bg0363	MBIN96B9E017_15680	MalL	Oligo-1,6-glucosidase (EC 3.2.1.10)	Mal	maltose utilization	+	complete	GH13_31	Starch/glycogen
		Bg0363	MBIN96B9E017_15680	MalL	Oligo-1,6-glucosidase (EC 3.2.1.10)	MOS	maltooligosaccharides utilization	+	complete	GH13_31	Starch/glycogen
		Bg0363	MBIN96B9E017_15735						complete	GT83
		Bg0363	MBIN96B9E017_15745						complete	GT51	Peptidoglycan
		Bg0363	MBIN96B9E017_15995	NplT	Neopullulanase (EC 3.2.1.135)	Mal	maltose utilization	+	complete	GH13	Starch/glycogen
		Bg0363	MBIN96B9E017_15995	NplT	Neopullulanase (EC 3.2.1.135)	MOS	maltooligosaccharides utilization	+	complete	GH13	Starch/glycogen
		Bg0363	MBIN96B9E017_16000	MalZ	Maltodextrin glucosidase (EC 3.2.1.20)	Mal	maltose utilization	+	complete	GH31
		Bg0363	MBIN96B9E017_16000	MalZ	Maltodextrin glucosidase (EC 3.2.1.20)	MOS	maltooligosaccharides utilization	+	complete	GH31
		Bg0363	MBIN96B9E017_16155	RamA	alpha-L-rhamnosidase (EC 3.2.1.40)	Rhi	rhamnogalacturonides utilization	+	complete	GH78	Pectin	a-rhamnose
		Bg0363	MBIN96B9E017_16160	RhaD	Rhamnulose-1-phosphate aldolase (EC 4.1.2.19)	Rha	rhamnose utilization	+	complete
		Bg0363	MBIN96B9E017_16160	RhaD	Rhamnulose-1-phosphate aldolase (EC 4.1.2.19)	Rhi	rhamnogalacturonides utilization	+	complete
		Bg0363	MBIN96B9E017_16165	RhaT	L-rhamnose-proton symporter	Rha	rhamnose utilization	+	complete
		Bg0363	MBIN96B9E017_16170	RhaA	L-rhamnose isomerase (EC 5.3.1.14)	Rha	rhamnose utilization	+	complete
		Bg0363	MBIN96B9E017_16170	RhaA	L-rhamnose isomerase (EC 5.3.1.14)	Rhi	rhamnogalacturonides utilization	+	complete
		Bg0363	MBIN96B9E017_16175	RhaB	Rhamnulokinase (EC 2.7.1.5)	Rha	rhamnose utilization	+	complete
		Bg0363	MBIN96B9E017_16175	RhaB	Rhamnulokinase (EC 2.7.1.5)	Rhi	rhamnogalacturonides utilization	+	complete
		Bg0363	MBIN96B9E017_16180	RhaR1	Transcriptional regulator of rhamnose utilization, AraC family	Rha	rhamnose utilization	+	complete
		Bg0363	MBIN96B9E017_16215	GntP2	Gluconate permease, Bsu4004 homolog	Gnt	gluconate utilization	-	complete
		Bg0363	MBIN96B9E017_16255						complete	GH43_34	Pectin
		Bg0363	MBIN96B9E017_16265	NagX	N-acetylglucosamine related transporter, NagX	GlcNAc	N-acetylglucosamine utilization	+	complete
		Bg0363	MBIN96B9E017_16270	NagX	N-acetylglucosamine related transporter, NagX	GlcNAc	N-acetylglucosamine utilization	+	complete
		Bg0363	MBIN96B9E017_16300	AspC	Aspartate aminotransferase (EC 2.6.1.1)	Asp	aspartate biosynthesis	+	complete
		Bg0363	MBIN96B9E017_16305						complete	GT4
		Bg0363	MBIN96B9E017_16320						complete	GT2
		Bg0363	MBIN96B9E017_16370	RamA	alpha-L-rhamnosidase (EC 3.2.1.40)	Rhi	rhamnogalacturonides utilization	+	complete	GH78	Pectin	a-rhamnose
		Bg0363	MBIN96B9E017_16375	RamA	alpha-L-rhamnosidase (EC 3.2.1.40)	Rhi	rhamnogalacturonides utilization	+	complete	GH78	Pectin	a-rhamnose
		Bg0363	MBIN96B9E017_16445						complete	GT2
		Bg0363	MBIN96B9E017_16455	QueE	7-carboxy-7-deazaguanine synthase (EC 4.3.99.3)	Q	queuosine, de novo synthesis	+	complete
		Bg0363	MBIN96B9E017_16460	QueD	6-carboxy-5,6,7,8-tetrahydropterin synthase (EC 4.1.2.50)	Q	queuosine, de novo synthesis	+	complete
		Bg0363	MBIN96B9E017_16470						complete	GT2
		Bg0363	MBIN96B9E017_16475						complete	GT2
		Bg0363	MBIN96B9E017_16480						complete	GT2
		Bg0363	MBIN96B9E017_16485						complete	GT2
		Bg0363	MBIN96B9E017_16545						complete	GT2
		Bg0363	MBIN96B9E017_16555						complete	GT4
		Bg0363	MBIN96B9E017_16560						complete	GT2
		Bg0363	MBIN96B9E017_16590	AbfA1	Alpha-N-arabinofuranosidase (EC 3.2.1.55)	aAOS	alpha-arabinooligosaccharides utilization	-	complete	GH51	Pectin
		Bg0363	MBIN96B9E017_16600	Hex_old	beta-N-acetylglucosaminidase (EC 3.2.1.52)	Chb	chitobiose utilization	+	complete	GH20	Chitin/chitosan
		Bg0363	MBIN96B9E017_16600	Hex	beta-N-acetylglucosaminidase (EC 3.2.1.52)	Chb	chitobiose utilization	+	complete	GH20	Chitin/chitosan
		Bg0363	MBIN96B9E017_16605	GlyA	Serine hydroxymethyltransferase (EC 2.1.2.1)	Gly	glycine biosynthesis	+	complete
		Bg0363	MBIN96B9E017_16625	AspC	Aspartate aminotransferase (EC 2.6.1.1)	Asp	aspartate biosynthesis	+	complete
		Bg0363	MBIN96B9E017_16640	Hxk	Hexokinase (EC 2.7.1.1)	Man	mannose utilization	-	complete
		Bg0363	MBIN96B9E017_16640	Hxk	Hexokinase (EC 2.7.1.1)	Man	mannose utilization	-	complete
		Bg0363	MBIN96B9E017_16700	BtuR2	ATP:Cob(I)alamin adenosyltransferase (EC 2.5.1.17)	B12	cobalamin cofactors, de novo synthesis	+	complete
		Bg0363	MBIN96B9E017_16705	HisJ1	Histidinol-phosphatase (EC 3.1.3.15)	His	histidine biosynthesis	+	complete
		Bg0363	MBIN96B9E017_16710	Kbl	2-amino-3-ketobutyrate coenzyme A ligase (EC 2.3.1.29)	Thr_d	threonine degradation	+	complete
		Bg0363	MBIN96B9E017_16715	Tdh	L-threonine 3-dehydrogenase (EC 1.1.1.103)	Thr_d	threonine degradation	+	complete
		Bg0363	MBIN96B9E017_16780	ScrB2	Sucrose-6-phosphate hydrolase (EC 3.2.1.26)	Scr	sucrose utilization	+	complete	GH32	Sucrose/fructan
		Bg0363	MBIN96B9E017_16785	SusC_fos	SusC, outer membrane protein involved in FOS binding	FOS	fructooligosaccharides utilization	+	complete
		Bg0363	MBIN96B9E017_16790	SusD_fos	SusD, outer membrane protein involved in FOS binding	FOS	fructooligosaccharides utilization	+	complete
		Bg0363	MBIN96B9E017_16795	ScrB1	Sucrose-6-phosphate hydrolase (EC 3.2.1.B3)	Scr	sucrose utilization	+	complete	GH32	Sucrose/fructan
		Bg0363	MBIN96B9E017_16800	ScrB2	Sucrose-6-phosphate hydrolase (EC 3.2.1.26)	Scr	sucrose utilization	+	complete	GH32	Sucrose/fructan
		Bg0363	MBIN96B9E017_16805	FruP	Predicted fructose transporter	Fru	fructose utilization	+	complete
		Bg0363	MBIN96B9E017_16885	BglA	Beta-glucosidase (EC 3.2.1.21)	Bgl	beta-glucosides utilization	+	complete	GH3
		Bg0363	MBIN96B9E017_17010	NadD	Nicotinate-nucleotide adenylyltransferase (EC 2.7.7.18)	B3	NAD(P) cofactors, de novo synthesis	+	complete
		Bg0363	MBIN96B9E017_17040	MmdB	Methylmalonyl-CoA decarboxylase, beta chain (EC 4.1.1.41)	Propionate	propionate production production	+	complete
		Bg0363	MBIN96B9E017_17045	MmdC	Biotin carboxyl carrier protein => methylmalonyl-CoA decarboxylase	Propionate	propionate production production	+	complete
		Bg0363	MBIN96B9E017_17055	MmdA	Methylmalonyl-CoA decarboxylase, alpha chain (EC 4.1.1.41)	Propionate	propionate production production	+	complete
		Bg0363	MBIN96B9E017_17060	Mce	Methylmalonyl-CoA epimerase (EC 5.1.99.1)	Propionate	propionate production production	+	complete
		Bg0363	MBIN96B9E017_17075	PanG	Ketopantoate reductase PanG (EC 1.1.1.169)	B5	coenzyme A, de novo synthesis	+	complete
		Bg0363	MBIN96B9E017_17100	IlvD	Dihydroxy-acid dehydratase (EC 4.2.1.9)	Ile	isoleucine biosynthesis	+	complete
		Bg0363	MBIN96B9E017_17100	IlvD	Dihydroxy-acid dehydratase (EC 4.2.1.9)	Leu	leucine biosynthesis	+	complete
		Bg0363	MBIN96B9E017_17100	IlvD	Dihydroxy-acid dehydratase (EC 4.2.1.9)	Val	valine biosynthesis	+	complete
		Bg0363	MBIN96B9E017_17115						complete	GT2
		Bg0363	MBIN96B9E017_17140	CoaX	Pantothenate kinase type III, CoaX-like (EC 2.7.1.33)	B5	coenzyme A, de novo synthesis	+	complete
		Bg0363	MBIN96B9E017_17180	PdxA	4-hydroxythreonine-4-phosphate dehydrogenase (EC 1.1.1.262)	B6	PLP/PMP cofactors, de novo synthesis	+	complete
		Bg0363	MBIN96B9E017_17250	RibH	6,7-dimethyl-8-ribityllumazine synthase (EC 2.5.1.78)	B2	FMN/FAD cofactors, de novo synthesis	+	complete
		Bg0363	MBIN96B9E017_17290						complete	GH133	Starch/glycogen
		Bg0363	MBIN96B9E017_17295						complete	GT4
		Bg0363	MBIN96B9E017_17300	AmyA	Alpha-amylase (EC 3.2.1.1)	Mal	maltose utilization	+	complete	GH57	Starch/glycogen
		Bg0363	MBIN96B9E017_17300	AmyA	Alpha-amylase (EC 3.2.1.1)	MOS	maltooligosaccharides utilization	+	complete	GH57	Starch/glycogen
		Bg0363	MBIN96B9E017_17310						complete	GT5	Starch/glycogen
		Bg0363	MBIN96B9E017_17315	PanC	Pantoate--beta-alanine ligase (EC 6.3.2.1)	B5	coenzyme A, de novo synthesis	+	complete
		Bg0363	MBIN96B9E017_17320	PanD	Aspartate 1-decarboxylase (EC 4.1.1.11)	B5	coenzyme A, de novo synthesis	+	complete
		Bg0363	MBIN96B9E017_17400	LacZ	Beta-galactosidase (EC 3.2.1.23)	GOS	galactooligosaccharides utilization	-	complete	GH2
		Bg0363	MBIN96B9E017_17430	NagA1	N-acetylglucosamine-6-phosphate deacetylase (EC 3.5.1.25)	ManNAc	N-acetylmannosamine utilization	-	complete	CE9
		Bg0363	MBIN96B9E017_17430	NagA1	N-acetylglucosamine-6-phosphate deacetylase (EC 3.5.1.25)	NANA	N-acetylneuraminate utilization	+	complete	CE9
		Bg0363	MBIN96B9E017_17430	NagA1	N-acetylglucosamine-6-phosphate deacetylase (EC 3.5.1.25)	GlcNAc	N-acetylglucosamine utilization	+	complete	CE9
		Bg0363	MBIN96B9E017_17430	NagA1	N-acetylglucosamine-6-phosphate deacetylase (EC 3.5.1.25)	Chb	chitobiose utilization	+	complete	CE9
		Bg0363	MBIN96B9E017_17430	NagA1	N-acetylglucosamine-6-phosphate deacetylase (EC 3.5.1.25)	Lnb	lacto-N-biose utilization	-	complete	CE9
		Bg0363	MBIN96B9E017_17430	NagA	N-acetylglucosamine-6-phosphate deacetylase (EC 3.5.1.25)	ManNAc	N-acetylmannosamine utilization	-	complete	CE9
		Bg0363	MBIN96B9E017_17430	NagA	N-acetylglucosamine-6-phosphate deacetylase (EC 3.5.1.25)	NANA	N-acetylneuraminate utilization	+	complete	CE9
		Bg0363	MBIN96B9E017_17430	NagA	N-acetylglucosamine-6-phosphate deacetylase (EC 3.5.1.25)	GlcNAc	N-acetylglucosamine utilization	+	complete	CE9
		Bg0363	MBIN96B9E017_17430	NagA	N-acetylglucosamine-6-phosphate deacetylase (EC 3.5.1.25)	Chb	chitobiose utilization	+	complete	CE9
		Bg0363	MBIN96B9E017_17430	NagA	N-acetylglucosamine-6-phosphate deacetylase (EC 3.5.1.25)	Lnb	lacto-N-biose utilization	-	complete	CE9
		Bg0363	MBIN96B9E017_17435	NagA1	N-acetylglucosamine-6-phosphate deacetylase (EC 3.5.1.25)	ManNAc	N-acetylmannosamine utilization	-	complete	CE9
		Bg0363	MBIN96B9E017_17435	NagA1	N-acetylglucosamine-6-phosphate deacetylase (EC 3.5.1.25)	NANA	N-acetylneuraminate utilization	+	complete	CE9
		Bg0363	MBIN96B9E017_17435	NagA1	N-acetylglucosamine-6-phosphate deacetylase (EC 3.5.1.25)	GlcNAc	N-acetylglucosamine utilization	+	complete	CE9
		Bg0363	MBIN96B9E017_17435	NagA1	N-acetylglucosamine-6-phosphate deacetylase (EC 3.5.1.25)	Chb	chitobiose utilization	+	complete	CE9
		Bg0363	MBIN96B9E017_17435	NagA1	N-acetylglucosamine-6-phosphate deacetylase (EC 3.5.1.25)	Lnb	lacto-N-biose utilization	-	complete	CE9
		Bg0363	MBIN96B9E017_17435	NagA	N-acetylglucosamine-6-phosphate deacetylase (EC 3.5.1.25)	ManNAc	N-acetylmannosamine utilization	-	complete	CE9
		Bg0363	MBIN96B9E017_17435	NagA	N-acetylglucosamine-6-phosphate deacetylase (EC 3.5.1.25)	NANA	N-acetylneuraminate utilization	+	complete	CE9
		Bg0363	MBIN96B9E017_17435	NagA	N-acetylglucosamine-6-phosphate deacetylase (EC 3.5.1.25)	GlcNAc	N-acetylglucosamine utilization	+	complete	CE9
		Bg0363	MBIN96B9E017_17435	NagA	N-acetylglucosamine-6-phosphate deacetylase (EC 3.5.1.25)	Chb	chitobiose utilization	+	complete	CE9
		Bg0363	MBIN96B9E017_17435	NagA	N-acetylglucosamine-6-phosphate deacetylase (EC 3.5.1.25)	Lnb	lacto-N-biose utilization	-	complete	CE9
		Bg0363	MBIN96B9E017_17440	NagB	Glucosamine-6-phosphate deaminase (EC 3.5.99.6)	ManNAc	N-acetylmannosamine utilization	-	complete
		Bg0363	MBIN96B9E017_17440	NagB	Glucosamine-6-phosphate deaminase (EC 3.5.99.6)	NANA	N-acetylneuraminate utilization	+	complete
		Bg0363	MBIN96B9E017_17440	NagB	Glucosamine-6-phosphate deaminase (EC 3.5.99.6)	GlcNAc	N-acetylglucosamine utilization	+	complete
		Bg0363	MBIN96B9E017_17440	NagB	Glucosamine-6-phosphate deaminase (EC 3.5.99.6)	Chb	chitobiose utilization	+	complete
		Bg0363	MBIN96B9E017_17440	NagB	Glucosamine-6-phosphate deaminase (EC 3.5.99.6)	Lnb	lacto-N-biose utilization	-	complete
		Bg0363	MBIN96B9E017_17470	MnnA1	Alpha-mannosidase (EC 3.2.1.24)	bMnOS	Beta-mannooligosaccharides utilization	+	complete	GH38	a-mannose
		Bg0363	MBIN96B9E017_17565	MnnA2	putative alpha-1,2-mannosidase	bMnOS	Beta-mannooligosaccharides utilization	+	complete	GH92	a-mannose
		Bg0363	MBIN96B9E017_17720						complete	CBM50-CBM50
		Bg0363	MBIN96B9E017_17745	FolE1	GTP cyclohydrolase I (EC 3.5.4.16) type 1	B9	folate cofactors, de novo synthesis	+	complete
		Bg0363	MBIN96B9E017_17745	GCYHI1	GTP cyclohydrolase I (EC 3.5.4.16) type 1	B9	folate cofactors, de novo synthesis	+	complete
		Bg0363	MBIN96B9E017_17780	XynA	Endo-1,4-beta-xylanase (EC 3.2.1.8)	XOS	xylooligosaccharides utilization	+	complete	CE1
		Bg0363	MBIN96B9E017_17780	XynA	Endo-1,4-beta-xylanase (EC 3.2.1.8)	XOS	xylooligosaccharides utilization	+	complete	CE1
		Bg0363	MBIN96B9E017_17860	MetH	5-methyltetrahydrofolate--homocysteine methyltransferase (EC 2.1.1.13)	Met	methionine biosynthesis	+	complete
		Bg0363	MBIN96B9E017_18030	UxuB	D-mannonate oxidoreductase (EC 1.1.1.57)	GlcA	glucuronate utilization	+	complete
		Bg0363	MBIN96B9E017_18030	UxuB	D-mannonate oxidoreductase (EC 1.1.1.57)	GalA	galacturonate utilization	-	complete
		Bg0363	MBIN96B9E017_18030	UxuB	D-mannonate oxidoreductase (EC 1.1.1.57)	GalAs	oligogalacturonate utilization	-	complete
		Bg0363	MBIN96B9E017_18030	UxuB	D-mannonate oxidoreductase (EC 1.1.1.57)	GlcAs	glucuronides utilization	-	complete
		Bg0363	MBIN96B9E017_18035	UxuA	Mannonate dehydratase (EC 4.2.1.8)	GlcA	glucuronate utilization	+	complete
		Bg0363	MBIN96B9E017_18035	UxuA	Mannonate dehydratase (EC 4.2.1.8)	GalA	galacturonate utilization	-	complete
		Bg0363	MBIN96B9E017_18035	UxuA	Mannonate dehydratase (EC 4.2.1.8)	GalAs	oligogalacturonate utilization	-	complete
		Bg0363	MBIN96B9E017_18035	UxuA	Mannonate dehydratase (EC 4.2.1.8)	GlcAs	glucuronides utilization	-	complete
		Bg0363	MBIN96B9E017_18040	UxuM	TRAP-type hexuronate transport system, large permease component	GlcA	glucuronate utilization	+	complete
		Bg0363	MBIN96B9E017_18040	UxuM	TRAP-type hexuronate transport system, large permease component	GalA	galacturonate utilization	-	complete
		Bg0363	MBIN96B9E017_18045	UxuQ	TRAP-type hexuronate transport system, small permease component	GlcA	glucuronate utilization	+	complete
		Bg0363	MBIN96B9E017_18045	UxuQ	TRAP-type hexuronate transport system, small permease component	GalA	galacturonate utilization	-	complete
		Bg0363	MBIN96B9E017_18050	UxuP	TRAP-type hexuronate transport system, periplasmic component	GlcA	glucuronate utilization	+	complete
		Bg0363	MBIN96B9E017_18050	UxuP	TRAP-type hexuronate transport system, periplasmic component	GalA	galacturonate utilization	-	complete
		Bg0363	MBIN96B9E017_18175						complete	GH125	a-mannose
		Bg0363	MBIN96B9E017_18215	RibE	Riboflavin synthase eubacterial/eukaryotic (EC 2.5.1.9)	B2	FMN/FAD cofactors, de novo synthesis	+	complete
		Bg0363	MBIN96B9E017_18220	BSH	Choloylglycine hydrolase (EC 3.5.1.24)	CA_d	cholic acid deconjugation	+	complete
		Bg0363	MBIN96B9E017_18310	KdgA	2-dehydro-3-deoxyphosphogluconate aldolase (EC 4.1.2.14)	ddGlcA	unsaturated glucuronate utilization	-	complete
		Bg0363	MBIN96B9E017_18670	GltB	Glutamate synthase [NADPH] large chain (EC 1.4.1.13)	Glu	glutamate biosynthesis	+	complete
		Bg0363	MBIN96B9E017_18675	GltD	Glutamate synthase [NADPH] small chain (EC 1.4.1.13)	Glu	glutamate biosynthesis	+	complete
		Bg0363	MBIN96B9E017_18680	AsnB1	Asparagine synthetase [glutamine-hydrolyzing] (EC 6.3.5.4)	Asn	asparagine biosynthesis	+	complete
		Bg0363	MBIN96B9E017_18690	DapF	Diaminopimelate epimerase (EC 5.1.1.7)	Lys	lysine biosynthesis	+	complete
		Bg0363	MBIN96B9E017_18695	DapL	L,L-diaminopimelate aminotransferase (EC 2.6.1.83)	Lys	lysine biosynthesis	+	complete
		Bg0363	MBIN96B9E017_18700	GlnN	Glutamine synthetase type III, GlnN (EC 6.3.1.2)	Gln	glutamine biosynthesis	+	complete
		Bg0363	MBIN96B9E017_18715	NadE	NAD synthetase (EC 6.3.1.5)	B3	NAD(P) cofactors, de novo synthesis	+	complete
		Bg0363	MBIN96B9E017_18780						complete	GT4
		Bg0363	MBIN96B9E017_18785						complete	GT4
		Bg0363	MBIN96B9E017_18790						complete	GT4
		Bg0363	MBIN96B9E017_18795						complete	GT4
		Bg0363	MBIN96B9E017_18815						complete	GT2
		Bg0363	MBIN96B9E017_19040	LysC	Aspartokinase (EC 2.7.2.4)	Lys	lysine biosynthesis	+	complete
		Bg0363	MBIN96B9E017_19040	Hom	Homoserine dehydrogenase (EC 1.1.1.3)	Thr	threonine biosynthesis	+	complete
		Bg0363	MBIN96B9E017_19040	Hom	Homoserine dehydrogenase (EC 1.1.1.3)	Met	methionine biosynthesis	+	complete
		Bg0363	MBIN96B9E017_19045	ThrB2	Predicted functional analog of homoserine kinase (EC 2.7.1.-)	Thr	threonine biosynthesis	+	complete
		Bg0363	MBIN96B9E017_19050	ThrC	Threonine synthase (EC 4.2.3.1)	Thr	threonine biosynthesis	+	complete
		Bg0363	MBIN96B9E017_19119	ManA	Mannose-6-phosphate isomerase (EC 5.3.1.8)	Man	mannose utilization	-	partial
		Bg0194	MBIN8B8E2B9A_00025	NagR2	Predicted transcriptional regulator of N-Acetylglucosamine utilization, GntR family	GlcNAc	N-acetylglucosamine utilization	+	complete
		Bg0194	MBIN8B8E2B9A_00060						complete	GH31
		Bg0194	MBIN8B8E2B9A_00070	TyrAx	Prephenate and/or arogenate dehydrogenase (unknown specificity) (EC 1.3.1.12)(EC 1.3.1.43)	Tyr	tyrosine biosynthesis	+	complete
		Bg0194	MBIN8B8E2B9A_00070	TyrAx	Prephenate and/or arogenate dehydrogenase (unknown specificity) (EC 1.3.1.12)(EC 1.3.1.43)	Phe	phenylalanine biosynthesis	+	complete
		Bg0194	MBIN8B8E2B9A_00075	AroG2	2-keto-3-deoxy-D-arabino-heptulosonate-7-phosphate synthase I beta (EC 2.5.1.54)	Chor	chorismate biosynthesis	+	complete
		Bg0194	MBIN8B8E2B9A_00100	HisJ1	Histidinol-phosphatase (EC 3.1.3.15)	His	histidine biosynthesis	+	complete
		Bg0194	MBIN8B8E2B9A_00130	ManB	Phosphomannomutase (EC 5.4.2.8)	Man	mannose utilization	+	complete
		Bg0194	MBIN8B8E2B9A_00160	GalNAc_a	PTS system, N-acetylgalactosamine- and galactosamine-specific IIA component (EC 2.7.1.69)	GalNAc	N-acetylgalactosamine utilization	-	complete
		Bg0194	MBIN8B8E2B9A_00165	NagA1	N-acetylglucosamine-6-phosphate deacetylase (EC 3.5.1.25)	ManNAc	N-acetylmannosamine utilization	-	complete	CE9
		Bg0194	MBIN8B8E2B9A_00165	NagA1	N-acetylglucosamine-6-phosphate deacetylase (EC 3.5.1.25)	NANA	N-acetylneuraminate utilization	+	complete	CE9
		Bg0194	MBIN8B8E2B9A_00165	NagA1	N-acetylglucosamine-6-phosphate deacetylase (EC 3.5.1.25)	GlcNAc	N-acetylglucosamine utilization	+	complete	CE9
		Bg0194	MBIN8B8E2B9A_00165	NagA1	N-acetylglucosamine-6-phosphate deacetylase (EC 3.5.1.25)	Chb	chitobiose utilization	-	complete	CE9
		Bg0194	MBIN8B8E2B9A_00165	NagA1	N-acetylglucosamine-6-phosphate deacetylase (EC 3.5.1.25)	Lnb	lacto-N-biose utilization	-	complete	CE9
		Bg0194	MBIN8B8E2B9A_00165	NagA	N-acetylglucosamine-6-phosphate deacetylase (EC 3.5.1.25)	ManNAc	N-acetylmannosamine utilization	-	complete	CE9
		Bg0194	MBIN8B8E2B9A_00165	NagA	N-acetylglucosamine-6-phosphate deacetylase (EC 3.5.1.25)	NANA	N-acetylneuraminate utilization	+	complete	CE9
		Bg0194	MBIN8B8E2B9A_00165	NagA	N-acetylglucosamine-6-phosphate deacetylase (EC 3.5.1.25)	GlcNAc	N-acetylglucosamine utilization	+	complete	CE9
		Bg0194	MBIN8B8E2B9A_00165	NagA	N-acetylglucosamine-6-phosphate deacetylase (EC 3.5.1.25)	Chb	chitobiose utilization	-	complete	CE9
		Bg0194	MBIN8B8E2B9A_00165	NagA	N-acetylglucosamine-6-phosphate deacetylase (EC 3.5.1.25)	Lnb	lacto-N-biose utilization	-	complete	CE9
		Bg0194	MBIN8B8E2B9A_00260	AspC	Aspartate aminotransferase (EC 2.6.1.1)	Asp	aspartate biosynthesis	+	complete
		Bg0194	MBIN8B8E2B9A_00270	LplA	Lipoate-protein ligase A	LA	lipoate cofactor, de novo synthesis	-	complete
		Bg0194	MBIN8B8E2B9A_00295	GlyA	Serine hydroxymethyltransferase (EC 2.1.2.1)	Gly	glycine biosynthesis	+	complete
		Bg0194	MBIN8B8E2B9A_00500	PflA	Pyruvate formate-lyase (EC 2.3.1.54)	Formate	formate production production	+	complete
		Bg0194	MBIN8B8E2B9A_00505	PflB	Pyruvate formate-lyase activating enzyme (EC 1.97.1.4)	Formate	formate production production	+	complete
		Bg0194	MBIN8B8E2B9A_00615	IlvE	Branched-chain amino acid aminotransferase (EC 2.6.1.42)	Ile	isoleucine biosynthesis	+	complete
		Bg0194	MBIN8B8E2B9A_00615	IlvE	Branched-chain amino acid aminotransferase (EC 2.6.1.42)	Leu	leucine biosynthesis	+	complete
		Bg0194	MBIN8B8E2B9A_00615	IlvE	Branched-chain amino acid aminotransferase (EC 2.6.1.42)	Val	valine biosynthesis	+	complete
		Bg0194	MBIN8B8E2B9A_00665	DapB	4-hydroxy-tetrahydrodipicolinate reductase (EC 1.17.1.8)	Lys	lysine biosynthesis	+	complete
		Bg0194	MBIN8B8E2B9A_00670	Asd	Aspartate-semialdehyde dehydrogenase (EC 1.2.1.11)	Lys	lysine biosynthesis	+	complete
		Bg0194	MBIN8B8E2B9A_00710	AgaL	Alpha-galactosidase (EC 3.2.1.22)	Aga	alpha-galactosides utilization	-	complete	GH36
		Bg0194	MBIN8B8E2B9A_00715	AgaR	Predicted transcriptional regulator of galactosides utilization, AraC family	Aga	alpha-galactosides utilization	-	complete
		Bg0194	MBIN8B8E2B9A_00720	MalL	Oligo-1,6-glucosidase (EC 3.2.1.10)	Mal	maltose utilization	+	complete	GH13_31	Starch/glycogen
		Bg0194	MBIN8B8E2B9A_00720	MalL	Oligo-1,6-glucosidase (EC 3.2.1.10)	MOS	maltooligosaccharides utilization	-	complete	GH13_31	Starch/glycogen
		Bg0194	MBIN8B8E2B9A_00720	MalL	Oligo-1,6-glucosidase (EC 3.2.1.10)	Mal	maltose utilization	+	complete	GH13_31	Starch/glycogen
		Bg0194	MBIN8B8E2B9A_00720	MalL	Oligo-1,6-glucosidase (EC 3.2.1.10)	MOS	maltooligosaccharides utilization	-	complete	GH13_31	Starch/glycogen
		Bg0194	MBIN8B8E2B9A_00765	AroE2	Shikimate 5-dehydrogenase I alpha (EC 1.1.1.25)	Chor	chorismate biosynthesis	+	complete
		Bg0194	MBIN8B8E2B9A_00840	GlmM	Phosphoglucosamine mutase (EC 5.4.2.10)	GlcNAc	N-acetylglucosamine utilization	+	complete
		Bg0194	MBIN8B8E2B9A_01040	GatC	Aspartyl-tRNA(Asn) amidotransferase subunit C (EC 6.3.5.6)	Asn	asparagine biosynthesis	+	complete
		Bg0194	MBIN8B8E2B9A_01040	GatC	Aspartyl-tRNA(Asn) amidotransferase subunit C (EC 6.3.5.6)	Gln	glutamine biosynthesis	+	complete
		Bg0194	MBIN8B8E2B9A_01040	GatC	Glutamyl-tRNA(Gln) amidotransferase subunit C (EC 6.3.5.7)	Asn	asparagine biosynthesis	+	complete
		Bg0194	MBIN8B8E2B9A_01040	GatC	Glutamyl-tRNA(Gln) amidotransferase subunit C (EC 6.3.5.7)	Gln	glutamine biosynthesis	+	complete
		Bg0194	MBIN8B8E2B9A_01045	GatA	Aspartyl-tRNA(Asn) amidotransferase subunit A (EC 6.3.5.6)	Asn	asparagine biosynthesis	+	complete
		Bg0194	MBIN8B8E2B9A_01045	GatA	Aspartyl-tRNA(Asn) amidotransferase subunit A (EC 6.3.5.6)	Gln	glutamine biosynthesis	+	complete
		Bg0194	MBIN8B8E2B9A_01045	GatA	Glutamyl-tRNA(Gln) amidotransferase subunit A (EC 6.3.5.7)	Asn	asparagine biosynthesis	+	complete
		Bg0194	MBIN8B8E2B9A_01045	GatA	Glutamyl-tRNA(Gln) amidotransferase subunit A (EC 6.3.5.7)	Gln	glutamine biosynthesis	+	complete
		Bg0194	MBIN8B8E2B9A_01050	GatB	Aspartyl-tRNA(Asn) amidotransferase subunit B (EC 6.3.5.6)	Asn	asparagine biosynthesis	+	complete
		Bg0194	MBIN8B8E2B9A_01050	GatB	Aspartyl-tRNA(Asn) amidotransferase subunit B (EC 6.3.5.6)	Gln	glutamine biosynthesis	+	complete
		Bg0194	MBIN8B8E2B9A_01050	GatB	Glutamyl-tRNA(Gln) amidotransferase subunit B (EC 6.3.5.7)	Asn	asparagine biosynthesis	+	complete
		Bg0194	MBIN8B8E2B9A_01050	GatB	Glutamyl-tRNA(Gln) amidotransferase subunit B (EC 6.3.5.7)	Gln	glutamine biosynthesis	+	complete
		Bg0194	MBIN8B8E2B9A_01085	SusD_nan	SusD, outer membrane protein involved in sialic acid binding	NANA	N-acetylneuraminate utilization	+	complete
		Bg0194	MBIN8B8E2B9A_01095	CoaD	Phosphopantetheine adenylyltransferase (EC 2.7.7.3)	B5	coenzyme A, de novo synthesis	+	complete
		Bg0194	MBIN8B8E2B9A_01105	NadE	NAD synthetase (EC 6.3.1.5)	B3	NAD(P) cofactors, de novo synthesis	+	complete
		Bg0194	MBIN8B8E2B9A_01175	PduX	L-threonine kinase in B12 biosynthesis (EC 2.7.1.177)	PD_ut	propanediol utilization	-	complete
		Bg0194	MBIN8B8E2B9A_01175	PduX	L-threonine kinase in B12 biosynthesis (EC 2.7.1.177)	PD_ut	propanediol utilization	-	complete
		Bg0194	MBIN8B8E2B9A_01180	CobD	L-threonine 3-O-phosphate decarboxylase (EC 4.1.1.81)	B12	cobalamin cofactors, de novo synthesis	+	complete
		Bg0194	MBIN8B8E2B9A_01235	DapL	L,L-diaminopimelate aminotransferase (EC 2.6.1.83)	Lys	lysine biosynthesis	+	complete
		Bg0194	MBIN8B8E2B9A_01275						complete	CE11
		Bg0194	MBIN8B8E2B9A_01295						complete	GT19
		Bg0194	MBIN8B8E2B9A_01305						complete	GT30
		Bg0194	MBIN8B8E2B9A_01370	BtuR2	ATP:Cob(I)alamin adenosyltransferase (EC 2.5.1.17)	B12	cobalamin cofactors, de novo synthesis	+	complete
		Bg0194	MBIN8B8E2B9A_01415	AraE	Arabinose-proton symporter AraE (TC 2.A.1.1), SP family	Ara	arabinose utilization	+	complete
		Bg0194	MBIN8B8E2B9A_01415	AraE	Arabinose-proton symporter AraE (TC 2.A.1.1), SP family	Ara	arabinose utilization	+	complete
		Bg0194	MBIN8B8E2B9A_01420	XylB	Xylulose kinase (EC 2.7.1.17)	Xyl	xylose utilization	+	complete
		Bg0194	MBIN8B8E2B9A_01420	XylB	Xylulose kinase (EC 2.7.1.17)	Xlt	xylitol utilization	-	complete
		Bg0194	MBIN8B8E2B9A_01420	XylB	Xylulose kinase (EC 2.7.1.17)	Atl	arabinitol utilization	-	complete
		Bg0194	MBIN8B8E2B9A_01420	XylB	Xylulose kinase (EC 2.7.1.17)	XOS	xylooligosaccharides utilization	-	complete
		Bg0194	MBIN8B8E2B9A_01420	XylB	Xylulose kinase (EC 2.7.1.17)	Xyl	xylose utilization	+	complete
		Bg0194	MBIN8B8E2B9A_01420	XylB	Xylulose kinase (EC 2.7.1.17)	Xlt	xylitol utilization	-	complete
		Bg0194	MBIN8B8E2B9A_01420	XylB	Xylulose kinase (EC 2.7.1.17)	Atl	arabinitol utilization	-	complete
		Bg0194	MBIN8B8E2B9A_01420	XylB	Xylulose kinase (EC 2.7.1.17)	XOS	xylooligosaccharides utilization	-	complete
		Bg0194	MBIN8B8E2B9A_01560	PflA	Pyruvate formate-lyase (EC 2.3.1.54)	Formate	formate production production	+	complete
		Bg0194	MBIN8B8E2B9A_01565	PflB	Pyruvate formate-lyase activating enzyme (EC 1.97.1.4)	Formate	formate production production	+	complete
		Bg0194	MBIN8B8E2B9A_01630						complete	GT28	Peptidoglycan
		Bg0194	MBIN8B8E2B9A_01635	ArgA	N-acetylglutamate synthase (EC 2.3.1.1)	Arg	arginine biosynthesis	-	complete
		Bg0194	MBIN8B8E2B9A_01665	AgaR	Predicted transcriptional regulator of galactosides utilization, AraC family	Aga	alpha-galactosides utilization	-	complete
		Bg0194	MBIN8B8E2B9A_01670						complete	GH36
		Bg0194	MBIN8B8E2B9A_01675	FolE2	GTP cyclohydrolase I (EC 3.5.4.16) type 2	B9	folate cofactors, de novo synthesis	+	complete
		Bg0194	MBIN8B8E2B9A_01675	GCYHI2	GTP cyclohydrolase I (EC 3.5.4.16) type 2	B9	folate cofactors, de novo synthesis	+	complete
		Bg0194	MBIN8B8E2B9A_01680	QueC	7-cyano-7-deazaguanine synthase (EC 6.3.4.20)	Q	queuosine, de novo synthesis	+	complete
		Bg0194	MBIN8B8E2B9A_01790	GlnA6	Glutamine synthetase, clostridia type (EC 6.3.1.2)	Gln	glutamine biosynthesis	+	complete
		Bg0194	MBIN8B8E2B9A_01945	GlyA	Serine hydroxymethyltransferase (EC 2.1.2.1)	Gly	glycine biosynthesis	+	complete
		Bg0194	MBIN8B8E2B9A_01985	LysA	Diaminopimelate decarboxylase (EC 4.1.1.20)	Lys	lysine biosynthesis	+	complete
		Bg0194	MBIN8B8E2B9A_01990	AspC	Aspartate aminotransferase (EC 2.6.1.1)	Asp	aspartate biosynthesis	+	complete
		Bg0194	MBIN8B8E2B9A_01990	AroJa	Biosynthetic Aromatic amino acid aminotransferase alpha (EC 2.6.1.57)	Tyr	tyrosine biosynthesis	+	complete
		Bg0194	MBIN8B8E2B9A_01990	AroJa	Biosynthetic Aromatic amino acid aminotransferase alpha (EC 2.6.1.57)	Phe	phenylalanine biosynthesis	+	complete
		Bg0194	MBIN8B8E2B9A_02000	MmdB	Methylmalonyl-CoA decarboxylase, beta chain (EC 4.1.1.41)	Propionate	propionate production production	-	complete
		Bg0194	MBIN8B8E2B9A_02065	SrlB	PTS system, glucitol/sorbitol-specific IIA component (EC 2.7.1.69)	Srl	sorbitol utilization	+	complete
		Bg0194	MBIN8B8E2B9A_02070	GntT2	Gluconate transporter family protein	Gnt	gluconate utilization	+	complete
		Bg0194	MBIN8B8E2B9A_02080						complete	GH23	Peptidoglycan
		Bg0194	MBIN8B8E2B9A_02240	LDC1	Lysine decarboxylase (EC 4.1.1.18)	Lys_d	lysine degradation	-	complete
		Bg0194	MBIN8B8E2B9A_02255	SrlD	Sorbitol-6-phosphate 2-dehydrogenase (EC 1.1.1.140)	Srl	sorbitol utilization	+	complete
		Bg0194	MBIN8B8E2B9A_02260	SrlB	PTS system, glucitol/sorbitol-specific IIA component (EC 2.7.1.69)	Srl	sorbitol utilization	+	complete
		Bg0194	MBIN8B8E2B9A_02265	SrlE	PTS system, glucitol/sorbitol-specific IIB component and second of two IIC components (EC 2.7.1.69)	Srl	sorbitol utilization	+	complete
		Bg0194	MBIN8B8E2B9A_02270	SrlA	PTS system, glucitol/sorbitol-specific IIC component (EC 2.7.1.69)	Srl	sorbitol utilization	+	complete
		Bg0194	MBIN8B8E2B9A_02285	SrlA	PTS system, glucitol/sorbitol-specific IIC component (EC 2.7.1.69)	Srl	sorbitol utilization	+	complete
		Bg0194	MBIN8B8E2B9A_02440	HisJ1	Histidinol-phosphatase (EC 3.1.3.15)	His	histidine biosynthesis	+	complete
		Bg0194	MBIN8B8E2B9A_02510	AroC	Chorismate synthase (EC 4.2.3.5)	Chor	chorismate biosynthesis	+	complete
		Bg0194	MBIN8B8E2B9A_02515	AroK1	Shikimate kinase I (EC 2.7.1.71)	Chor	chorismate biosynthesis	+	complete
		Bg0194	MBIN8B8E2B9A_02520	AroB	3-dehydroquinate synthase (EC 4.2.3.4)	Chor	chorismate biosynthesis	+	complete
		Bg0194	MBIN8B8E2B9A_02545	ThrB	Homoserine kinase (EC 2.7.1.39)	Thr	threonine biosynthesis	+	complete
		Bg0194	MBIN8B8E2B9A_02550	Hom	Homoserine dehydrogenase (EC 1.1.1.3)	Thr	threonine biosynthesis	+	complete
		Bg0194	MBIN8B8E2B9A_02550	Hom	Homoserine dehydrogenase (EC 1.1.1.3)	Met	methionine biosynthesis	+	complete
		Bg0194	MBIN8B8E2B9A_02595	AroA	3-phosphoshikimate 1-carboxyvinyltransferase (EC 2.5.1.19)	Chor	chorismate biosynthesis	+	complete
		Bg0194	MBIN8B8E2B9A_02605	IlvC	Ketol-acid reductoisomerase (NADP(+)) (EC 1.1.1.86)	Ile	isoleucine biosynthesis	+	complete
		Bg0194	MBIN8B8E2B9A_02605	IlvC	Ketol-acid reductoisomerase (NADP(+)) (EC 1.1.1.86)	Leu	leucine biosynthesis	+	complete
		Bg0194	MBIN8B8E2B9A_02605	IlvC	Ketol-acid reductoisomerase (NADP(+)) (EC 1.1.1.86)	Val	valine biosynthesis	+	complete
		Bg0194	MBIN8B8E2B9A_02605	IlvC2	Ketol-acid reductoisomerase (NADP(+)) (EC 1.1.1.86)	Ile	isoleucine biosynthesis	+	complete
		Bg0194	MBIN8B8E2B9A_02605	IlvC2	Ketol-acid reductoisomerase (NADP(+)) (EC 1.1.1.86)	Leu	leucine biosynthesis	+	complete
		Bg0194	MBIN8B8E2B9A_02605	IlvC2	Ketol-acid reductoisomerase (NADP(+)) (EC 1.1.1.86)	Val	valine biosynthesis	+	complete
		Bg0194	MBIN8B8E2B9A_02610	IlvG	Acetolactate synthase large subunit (EC 2.2.1.6)	Ile	isoleucine biosynthesis	+	complete
		Bg0194	MBIN8B8E2B9A_02610	IlvG	Acetolactate synthase large subunit (EC 2.2.1.6)	Leu	leucine biosynthesis	+	complete
		Bg0194	MBIN8B8E2B9A_02610	IlvG	Acetolactate synthase large subunit (EC 2.2.1.6)	Val	valine biosynthesis	+	complete
		Bg0194	MBIN8B8E2B9A_02615	IlvM	Acetolactate synthase small subunit (EC 2.2.1.6)	Ile	isoleucine biosynthesis	+	complete
		Bg0194	MBIN8B8E2B9A_02615	IlvM	Acetolactate synthase small subunit (EC 2.2.1.6)	Leu	leucine biosynthesis	+	complete
		Bg0194	MBIN8B8E2B9A_02615	IlvM	Acetolactate synthase small subunit (EC 2.2.1.6)	Val	valine biosynthesis	+	complete
		Bg0194	MBIN8B8E2B9A_02630	CysE	Serine acetyltransferase (EC 2.3.1.30)	Cys	cysteine biosynthesis	+	complete
		Bg0194	MBIN8B8E2B9A_02635						complete	GT4
		Bg0194	MBIN8B8E2B9A_02690	AraE	Arabinose-proton symporter AraE (TC 2.A.1.1), SP family	Ara	arabinose utilization	+	complete
		Bg0194	MBIN8B8E2B9A_02690	AraE	Arabinose-proton symporter AraE (TC 2.A.1.1), SP family	Ara	arabinose utilization	+	complete
		Bg0194	MBIN8B8E2B9A_02695	AraA	L-arabinose isomerase (EC 5.3.1.4)	Ara	arabinose utilization	+	complete
		Bg0194	MBIN8B8E2B9A_02695	AraA	L-arabinose isomerase (EC 5.3.1.4)	aAOS	alpha-arabinooligosaccharides utilization	-	complete
		Bg0194	MBIN8B8E2B9A_02695	AraA	L-arabinose isomerase (EC 5.3.1.4)	Ara	arabinose utilization	+	complete
		Bg0194	MBIN8B8E2B9A_02695	AraA	L-arabinose isomerase (EC 5.3.1.4)	aAOS	alpha-arabinooligosaccharides utilization	-	complete
		Bg0194	MBIN8B8E2B9A_02720	CbiL	Cobalt-precorrin-2 C(20)-methyltransferase (EC 2.1.1.151)	B12	cobalamin cofactors, de novo synthesis	+	complete
		Bg0194	MBIN8B8E2B9A_02750	BtuR1	Cob(I)alamin adenosyltransferase (EC 2.5.1.17)	B12	cobalamin cofactors, de novo synthesis	+	complete
		Bg0194	MBIN8B8E2B9A_02755	CbiB	Adenosylcobinamide-phosphate synthase (EC 6.3.1.10)	B12	cobalamin cofactors, de novo synthesis	+	complete
		Bg0194	MBIN8B8E2B9A_02830	LacS	Lactose and galactose permease, GPH translocator family	Lac	lactose utilization	+	complete
		Bg0194	MBIN8B8E2B9A_02830	LacS	Lactose and galactose permease, GPH translocator family	Gal	galactose utilization	-	complete
		Bg0194	MBIN8B8E2B9A_02865	LdhA-L	L-lactate dehydrogenase (EC 1.1.1.27)	L-Lactate	L-lactate production production	+	complete
		Bg0194	MBIN8B8E2B9A_02920						complete	GT8
		Bg0194	MBIN8B8E2B9A_02930						complete	GT9
		Bg0194	MBIN8B8E2B9A_02935						complete	GT4
		Bg0194	MBIN8B8E2B9A_02940						complete	GT4
		Bg0194	MBIN8B8E2B9A_02945	CbiD	Cobalt-precorrin-5B (C1)-methyltransferase (EC 2.1.1.195)	B12	cobalamin cofactors, de novo synthesis	+	complete
		Bg0194	MBIN8B8E2B9A_02950	CbiE	Cobalt-precorrin-7 (C5)-methyltransferase (EC 2.1.1.289)	B12	cobalamin cofactors, de novo synthesis	+	complete
		Bg0194	MBIN8B8E2B9A_02955	CbiT	Cobalt-precorrin-6B C15-methyltransferase [decarboxylating] (EC 2.1.1.196)	B12	cobalamin cofactors, de novo synthesis	+	complete
		Bg0194	MBIN8B8E2B9A_02960	CbiF	Cobalt-precorrin-4 C(11)-methyltransferase (EC 2.1.1.271)	B12	cobalamin cofactors, de novo synthesis	+	complete
		Bg0194	MBIN8B8E2B9A_02965	CbiG	Cobalt-precorrin 5A hydrolase (EC 3.7.1.12)	B12	cobalamin cofactors, de novo synthesis	+	complete
		Bg0194	MBIN8B8E2B9A_02970	CbiH	Cobalt-precorrin-3 C(17)-methyltransferase (EC 2.1.1.272)	B12	cobalamin cofactors, de novo synthesis	+	complete
		Bg0194	MBIN8B8E2B9A_02975	CbiJ	Cobalt-precorrin-6A reductase (EC 1.3.1.106)	B12	cobalamin cofactors, de novo synthesis	+	complete
		Bg0194	MBIN8B8E2B9A_02980	CbiC	Cobalt-precorrin-8 methylmutase (EC 5.4.99.60)	B12	cobalamin cofactors, de novo synthesis	+	complete
		Bg0194	MBIN8B8E2B9A_02985	CbiA	Cobyrinic acid a,c-diamide synthetase (EC 6.3.5.11)	B12	cobalamin cofactors, de novo synthesis	+	complete
		Bg0194	MBIN8B8E2B9A_02990	CbiP	Cobyric acid synthase (EC 6.3.5.10)	B12	cobalamin cofactors, de novo synthesis	+	complete
		Bg0194	MBIN8B8E2B9A_03025	ManX1a	PTS system, mannose-specific IIA component	Man	mannose utilization	+	complete
		Bg0194	MBIN8B8E2B9A_03030	ManX1b	PTS system, mannose-specific IIB component (EC 2.7.1.69)	Man	mannose utilization	+	complete
		Bg0194	MBIN8B8E2B9A_03035	ManY1c	PTS system, mannose-specific IIC component	Man	mannose utilization	+	complete
		Bg0194	MBIN8B8E2B9A_03040	ManZ1d	PTS system, mannose-specific IID component	Man	mannose utilization	+	complete
		Bg0194	MBIN8B8E2B9A_03070	PanE	2-dehydropantoate 2-reductase (EC 1.1.1.169)	B5	coenzyme A, de novo synthesis	+	complete
		Bg0194	MBIN8B8E2B9A_03100	GlyA	Serine hydroxymethyltransferase (EC 2.1.2.1)	Gly	glycine biosynthesis	+	complete
		Bg0194	MBIN8B8E2B9A_03210						complete	GH23	Peptidoglycan
		Bg0194	MBIN8B8E2B9A_03735						complete	GH18	Chitin/chitosan
		Bg0194	MBIN8B8E2B9A_03755	NanE1	N-acetylmannosamine-6-phosphate 2-epimerase (EC 5.1.3.9)	ManNAc	N-acetylmannosamine utilization	-	complete
		Bg0194	MBIN8B8E2B9A_03755	NanE1	N-acetylmannosamine-6-phosphate 2-epimerase (EC 5.1.3.9)	NANA	N-acetylneuraminate utilization	+	complete
		Bg0194	MBIN8B8E2B9A_03760	NanA	N-acetylneuraminate lyase (EC 4.1.3.3)	NANA	N-acetylneuraminate utilization	+	complete
		Bg0194	MBIN8B8E2B9A_03765	NanT3	Predicted sialic acid transporter	NANA	N-acetylneuraminate utilization	+	complete
		Bg0194	MBIN8B8E2B9A_03770	YjgK	Putative sugar isomerase involved in processing of exogenous sialic acid	NANA	N-acetylneuraminate utilization	+	complete
		Bg0194	MBIN8B8E2B9A_03775	NanM	N-acetylneuraminate epimerase (EC 5.1.3.24)	NANA	N-acetylneuraminate utilization	+	complete
		Bg0194	MBIN8B8E2B9A_03780	NanK	N-acetylmannosamine kinase (EC 2.7.1.60)	ManNAc	N-acetylmannosamine utilization	-	complete
		Bg0194	MBIN8B8E2B9A_03780	NanK	N-acetylmannosamine kinase (EC 2.7.1.60)	NANA	N-acetylneuraminate utilization	+	complete
		Bg0194	MBIN8B8E2B9A_03785	NanR7	Sialic acid utilization regulator, RpiR family	NANA	N-acetylneuraminate utilization	+	complete
		Bg0194	MBIN8B8E2B9A_03790	NagB	Glucosamine-6-phosphate deaminase (EC 3.5.99.6)	ManNAc	N-acetylmannosamine utilization	-	complete
		Bg0194	MBIN8B8E2B9A_03790	NagB	Glucosamine-6-phosphate deaminase (EC 3.5.99.6)	NANA	N-acetylneuraminate utilization	+	complete
		Bg0194	MBIN8B8E2B9A_03790	NagB	Glucosamine-6-phosphate deaminase (EC 3.5.99.6)	GlcNAc	N-acetylglucosamine utilization	+	complete
		Bg0194	MBIN8B8E2B9A_03790	NagB	Glucosamine-6-phosphate deaminase (EC 3.5.99.6)	Chb	chitobiose utilization	-	complete
		Bg0194	MBIN8B8E2B9A_03790	NagB	Glucosamine-6-phosphate deaminase (EC 3.5.99.6)	Lnb	lacto-N-biose utilization	-	complete
		Bg0194	MBIN8B8E2B9A_03805	LdhA-L	L-lactate dehydrogenase (EC 1.1.1.27)	L-Lactate	L-lactate production production	+	complete
		Bg0194	MBIN8B8E2B9A_03880	Hex_old	beta-N-acetylglucosaminidase (EC 3.2.1.52)	Chb	chitobiose utilization	-	complete	GH3
		Bg0194	MBIN8B8E2B9A_03880	Hex	beta-N-acetylglucosaminidase (EC 3.2.1.52)	Chb	chitobiose utilization	-	complete	GH3
		Bg0194	MBIN8B8E2B9A_03905	SerA	D-3-phosphoglycerate dehydrogenase (EC 1.1.1.95)	Ser	serine biosynthesis	+	complete
		Bg0194	MBIN8B8E2B9A_03940	CysE	Serine acetyltransferase (EC 2.3.1.30)	Cys	cysteine biosynthesis	+	complete
		Bg0194	MBIN8B8E2B9A_03945	CysK	Cysteine synthase (EC 2.5.1.47)	Cys	cysteine biosynthesis	+	complete
		Bg0194	MBIN8B8E2B9A_04015	GalK	Galactokinase (EC 2.7.1.6)	Gal	galactose utilization	-	complete
		Bg0194	MBIN8B8E2B9A_04015	GalK	Galactokinase (EC 2.7.1.6)	Lac	lactose utilization	+	complete
		Bg0194	MBIN8B8E2B9A_04055	GltD	Glutamate synthase [NADPH] small chain (EC 1.4.1.13)	Glu	glutamate biosynthesis	+	complete
		Bg0194	MBIN8B8E2B9A_04060	GltB	Glutamate synthase [NADPH] large chain (EC 1.4.1.13)	Glu	glutamate biosynthesis	+	complete
		Bg0194	MBIN8B8E2B9A_04100	SerC1	Phosphoserine aminotransferase (EC 2.6.1.52)	Ser	serine biosynthesis	+	complete
		Bg0194	MBIN8B8E2B9A_04105	QueF	NADPH-dependent 7-cyano-7-deazaguanine reductase (EC 1.7.1.13)	Q	queuosine, de novo synthesis	+	complete
		Bg0194	MBIN8B8E2B9A_04110	BtuR1	Cob(I)alamin adenosyltransferase (EC 2.5.1.17)	B12	cobalamin cofactors, de novo synthesis	+	complete
		Bg0194	MBIN8B8E2B9A_04170	RbsK	Ribokinase (EC 2.7.1.15)	Rbs	ribose utilization	+	complete
		Bg0194	MBIN8B8E2B9A_04180	RbsT	Predicted ribose permease, FHS family	Rbs	ribose utilization	+	complete
		Bg0194	MBIN8B8E2B9A_04240	MetH	5-methyltetrahydrofolate--homocysteine methyltransferase (EC 2.1.1.13)	Met	methionine biosynthesis	+	complete
		Bg0194	MBIN8B8E2B9A_04245	MetH4	Methionine synthase activation domain (EC 2.1.1.13)	Met	methionine biosynthesis	+	complete
		Bg0194	MBIN8B8E2B9A_04265	TrpE	Anthranilate synthase, aminase component (EC 4.1.3.27)	Trp	tryptophan biosynthesis	+	complete
		Bg0194	MBIN8B8E2B9A_04270	TrpG	Anthranilate synthase, amidotransferase component (EC 4.1.3.27)	Trp	tryptophan biosynthesis	+	complete
		Bg0194	MBIN8B8E2B9A_04275	TrpD	Anthranilate phosphoribosyltransferase (EC 2.4.2.18)	Trp	tryptophan biosynthesis	+	complete
		Bg0194	MBIN8B8E2B9A_04280	TrpC	Indole-3-glycerol phosphate synthase (EC 4.1.1.48)	Trp	tryptophan biosynthesis	+	complete
		Bg0194	MBIN8B8E2B9A_04285	TrpB	Tryptophan synthase beta chain (EC 4.2.1.20)	Trp	tryptophan biosynthesis	+	complete
		Bg0194	MBIN8B8E2B9A_04290	TrpA	Tryptophan synthase alpha chain (EC 4.2.1.20)	Trp	tryptophan biosynthesis	+	complete
		Bg0194	MBIN8B8E2B9A_04350	ManA	Mannose-6-phosphate isomerase (EC 5.3.1.8)	Man	mannose utilization	+	complete
		Bg0194	MBIN8B8E2B9A_04365	ThrC	Threonine synthase (EC 4.2.3.1)	Thr	threonine biosynthesis	+	complete
		Bg0194	MBIN8B8E2B9A_04405	FucO	Lactaldehyde reductase (EC 1.1.1.77)	Fuc	fucose utilization	+	complete
		Bg0194	MBIN8B8E2B9A_04405	FucO	Lactaldehyde reductase (EC 1.1.1.77)	Fuc	fucose utilization	+	complete
		Bg0194	MBIN8B8E2B9A_04440	MelB	Melibiose carrier protein, Na+/melibiose symporter	Mel	melibiose utilization	-	complete
		Bg0194	MBIN8B8E2B9A_04505	QueA	S-adenosylmethionine:tRNA ribosyltransferase-isomerase (EC 2.4.99.17)	Q	queuosine, de novo synthesis	+	complete
		Bg0194	MBIN8B8E2B9A_04545	BfrR2	Putative transcriptional regulator of fructooligosaccharide utilization, LacI-family	FOS	fructooligosaccharides utilization	-	complete
		Bg0194	MBIN8B8E2B9A_04550	ScrB1	Sucrose-6-phosphate hydrolase (EC 3.2.1.B3)	Scr	sucrose utilization	+	complete	GH32	Sucrose/fructan
		Bg0194	MBIN8B8E2B9A_04555	CscB	Sucrose permease, major facilitator superfamily	Scr	sucrose utilization	+	complete
		Bg0194	MBIN8B8E2B9A_04645	CysE	Serine acetyltransferase (EC 2.3.1.30)	Cys	cysteine biosynthesis	+	complete
		Bg0194	MBIN8B8E2B9A_04735	LldR	Lactate-responsive regulator LldR in Firmicutes, GntR family	Lac_ut	lactate utilization	-	complete
		Bg0194	MBIN8B8E2B9A_04845	FucP	Fucose permease	Fuc	fucose utilization	+	complete
		Bg0194	MBIN8B8E2B9A_04850	FucU	L-fucose mutarotase (EC 5.1.3.29)	Fuc	fucose utilization	+	complete
		Bg0194	MBIN8B8E2B9A_04855	FucK	L-fuculokinase (EC 2.7.1.51)	Fuc	fucose utilization	+	complete
		Bg0194	MBIN8B8E2B9A_04855	FucK	L-fuculokinase (EC 2.7.1.51)	Fcs	fucosides utilization	+	complete
		Bg0194	MBIN8B8E2B9A_04860	FucA	L-fuculose phosphate aldolase (EC 4.1.2.17)	Fuc	fucose utilization	+	complete
		Bg0194	MBIN8B8E2B9A_04860	FucA	L-fuculose phosphate aldolase (EC 4.1.2.17)	Fcs	fucosides utilization	+	complete
		Bg0194	MBIN8B8E2B9A_04865	FucI	L-fucose isomerase (EC 5.3.1.25)	Fuc	fucose utilization	+	complete
		Bg0194	MBIN8B8E2B9A_04865	FucI	L-fucose isomerase (EC 5.3.1.25)	Fcs	fucosides utilization	+	complete
		Bg0194	MBIN8B8E2B9A_04965	AroD2	3-dehydroquinate dehydratase II (EC 4.2.1.10)	Chor	chorismate biosynthesis	+	complete
		Bg0194	MBIN8B8E2B9A_04985	ArgD	N-acetylornithine aminotransferase (EC 2.6.1.11)	Arg	arginine biosynthesis	-	complete
		Bg0194	MBIN8B8E2B9A_05020	DapA	4-hydroxy-tetrahydrodipicolinate synthase (EC 4.3.3.7)	Lys	lysine biosynthesis	+	complete
		Bg0194	MBIN8B8E2B9A_05100	GltB	Glutamate synthase [NADPH] large chain (EC 1.4.1.13)	Glu	glutamate biosynthesis	+	complete
		Bg0194	MBIN8B8E2B9A_05220	PanD	Aspartate 1-decarboxylase (EC 4.1.1.11)	B5	coenzyme A, de novo synthesis	+	complete
		Bg0194	MBIN8B8E2B9A_05225	PanC	Pantoate--beta-alanine ligase (EC 6.3.2.1)	B5	coenzyme A, de novo synthesis	+	complete
		Bg0194	MBIN8B8E2B9A_05245	Bdh	NADH-dependent butanol dehydrogenase A (EC 1.1.1.-)	Butyrate	butyrate production production	-	complete
		Bg0194	MBIN8B8E2B9A_05265	AraB	Ribulokinase (EC 2.7.1.16)	Ara	arabinose utilization	+	complete
		Bg0194	MBIN8B8E2B9A_05265	AraB	Ribulokinase (EC 2.7.1.16)	aAOS	alpha-arabinooligosaccharides utilization	-	complete
		Bg0194	MBIN8B8E2B9A_05265	AraB	Ribulokinase (EC 2.7.1.16)	Ara	arabinose utilization	+	complete
		Bg0194	MBIN8B8E2B9A_05265	AraB	Ribulokinase (EC 2.7.1.16)	aAOS	alpha-arabinooligosaccharides utilization	-	complete
		Bg0194	MBIN8B8E2B9A_05275	LacZ	Beta-galactosidase (EC 3.2.1.23)	GOS	galactooligosaccharides utilization	-	complete	GH2
		Bg0194	MBIN8B8E2B9A_05375	SerA	D-3-phosphoglycerate dehydrogenase (EC 1.1.1.95)	Ser	serine biosynthesis	+	complete
		Bg0194	MBIN8B8E2B9A_05385	Gde2	Glycogen debranching enzyme (EC 3.2.1.-)	Mal	maltose utilization	+	complete	CBM48-GH13_11
		Bg0194	MBIN8B8E2B9A_05385	Gde2	Glycogen debranching enzyme (EC 3.2.1.-)	MOS	maltooligosaccharides utilization	-	complete	CBM48-GH13_11
		Bg0194	MBIN8B8E2B9A_05395	FruAa	PTS system, fructose-specific IIA component (EC 2.7.1.69)	Fru	fructose utilization	+	complete
		Bg0194	MBIN8B8E2B9A_05395	FruAb	PTS system, fructose-specific IIB component (EC 2.7.1.69)	Fru	fructose utilization	+	complete
		Bg0194	MBIN8B8E2B9A_05395	FruAc	PTS system, fructose-specific IIC component (EC 2.7.1.69)	Fru	fructose utilization	+	complete
		Bg0194	MBIN8B8E2B9A_05400	FruKi	1-phosphofructokinase (EC 2.7.1.56)	Mtl	mannitol utilization	+	complete
		Bg0194	MBIN8B8E2B9A_05400	FruKi	1-phosphofructokinase (EC 2.7.1.56)	Rtl	ribitol utilization	-	complete
		Bg0194	MBIN8B8E2B9A_05400	FruKi	1-phosphofructokinase (EC 2.7.1.56)	Xlt	xylitol utilization	-	complete
		Bg0194	MBIN8B8E2B9A_05400	FruKi	1-phosphofructokinase (EC 2.7.1.56)	Srl	sorbitol utilization	+	complete
		Bg0194	MBIN8B8E2B9A_05400	FruK	1-phosphofructokinase (EC 2.7.1.56)	Mtl	mannitol utilization	+	complete
		Bg0194	MBIN8B8E2B9A_05400	FruK	1-phosphofructokinase (EC 2.7.1.56)	Rtl	ribitol utilization	-	complete
		Bg0194	MBIN8B8E2B9A_05400	FruK	1-phosphofructokinase (EC 2.7.1.56)	Xlt	xylitol utilization	-	complete
		Bg0194	MBIN8B8E2B9A_05400	FruK	1-phosphofructokinase (EC 2.7.1.56)	Srl	sorbitol utilization	+	complete
		Bg0194	MBIN8B8E2B9A_05405	FruR2	Transcriptional repressor of the fructose operon, DeoR family	Fru	fructose utilization	+	complete
		Bg0194	MBIN8B8E2B9A_05495	DapF	Diaminopimelate epimerase (EC 5.1.1.7)	Lys	lysine biosynthesis	+	complete
		Bg0194	MBIN8B8E2B9A_05565	BioB	Biotin synthase (EC 2.8.1.6)	B7	biotin cofactor, de novo synthesis	+	complete
		Bg0194	MBIN8B8E2B9A_05580	BglFc	PTS system, beta-glucoside-specific IIC component (EC 2.7.1.69)	Bgl	beta-glucosides utilization	+	complete
		Bg0194	MBIN8B8E2B9A_05590	CelB1	PTS system, cellobiose-specific IIB component (EC 2.7.1.69)	Bgl	beta-glucosides utilization	+	complete
		Bg0194	MBIN8B8E2B9A_05595	CelA	PTS system, cellobiose-specific IIA component (EC 2.7.1.69)	Bgl	beta-glucosides utilization	+	complete
		Bg0194	MBIN8B8E2B9A_05600	AscB	6-phospho-beta-glucosidase (EC 3.2.1.86)	Bgl	beta-glucosides utilization	+	complete	GH1
		Bg0194	MBIN8B8E2B9A_05605	LicA	Endo-beta-1,3-1,4 glucanase (Licheninase) (EC 3.2.1.73)	Bgl	beta-glucosides utilization	+	complete	GH16_21	b-1,3-1,4-glucan
		Bg0194	MBIN8B8E2B9A_05610						complete	GH9	Cellulose	Xyloglucan	b-1,3-1,4-glucan
		Bg0194	MBIN8B8E2B9A_05620	GntT	High-affinity gluconate transporter GntT	Gnt	gluconate utilization	+	complete
		Bg0194	MBIN8B8E2B9A_05625	GntK	Gluconokinase (EC 2.7.1.12)	Gnt	gluconate utilization	+	complete
		Bg0194	MBIN8B8E2B9A_05720	CoaC	Phosphopantothenoylcysteine decarboxylase (EC 4.1.1.36)	B5	coenzyme A, de novo synthesis	+	complete
		Bg0194	MBIN8B8E2B9A_05720	CoaB	Phosphopantothenoylcysteine synthetase (EC 6.3.2.5)	B5	coenzyme A, de novo synthesis	+	complete
		Bg0194	MBIN8B8E2B9A_05725	ProC	Pyrroline-5-carboxylate reductase (EC 1.5.1.2)	Pro	proline biosynthesis	+	complete
		Bg0194	MBIN8B8E2B9A_05750	ThrC	Threonine synthase (EC 4.2.3.1)	Thr	threonine biosynthesis	+	complete
		Bg0194	MBIN8B8E2B9A_05755	LysC	Aspartokinase (EC 2.7.2.4)	Lys	lysine biosynthesis	+	complete
		Bg0194	MBIN8B8E2B9A_05885	RhaM1	L-rhamnose mutarotase (EC 5.1.3.n3)	Rha	rhamnose utilization	+	complete
		Bg0194	MBIN8B8E2B9A_05890	IolF	Minor myo-inositol transporter IolF	Ino	inositol utilization	+	complete
		Bg0194	MBIN8B8E2B9A_05895	RhaD	Rhamnulose-1-phosphate aldolase (EC 4.1.2.19)	Rha	rhamnose utilization	+	complete
		Bg0194	MBIN8B8E2B9A_05895	RhaD	Rhamnulose-1-phosphate aldolase (EC 4.1.2.19)	Rhi	rhamnogalacturonides utilization	-	complete
		Bg0194	MBIN8B8E2B9A_05900	RhaA	L-rhamnose isomerase (EC 5.3.1.14)	Rha	rhamnose utilization	+	complete
		Bg0194	MBIN8B8E2B9A_05900	RhaA	L-rhamnose isomerase (EC 5.3.1.14)	Rhi	rhamnogalacturonides utilization	-	complete
		Bg0194	MBIN8B8E2B9A_05905	RhaB	Rhamnulokinase (EC 2.7.1.5)	Rha	rhamnose utilization	+	complete
		Bg0194	MBIN8B8E2B9A_05905	RhaB	Rhamnulokinase (EC 2.7.1.5)	Rhi	rhamnogalacturonides utilization	-	complete
		Bg0194	MBIN8B8E2B9A_05910	GalE	UDP-glucose 4-epimerase (EC 5.1.3.2)	Gal	galactose utilization	-	complete
		Bg0194	MBIN8B8E2B9A_05910	GalE	UDP-glucose 4-epimerase (EC 5.1.3.2)	Lac	lactose utilization	+	complete
		Bg0194	MBIN8B8E2B9A_05915	GalT	Galactose-1-phosphate uridylyltransferase (EC 2.7.7.10)	Gal	galactose utilization	-	complete
		Bg0194	MBIN8B8E2B9A_05915	GalT	Galactose-1-phosphate uridylyltransferase (EC 2.7.7.10)	Lac	lactose utilization	+	complete
		Bg0194	MBIN8B8E2B9A_05920	GalR2	Galactose operon repressor, GalR-LacI family of transcriptional regulators	Gal	galactose utilization	-	complete
		Bg0194	MBIN8B8E2B9A_05925	GalM	Aldose 1-epimerase (EC 5.1.3.3)	Mal	maltose utilization	+	complete
		Bg0194	MBIN8B8E2B9A_05925	GalM	Aldose 1-epimerase (EC 5.1.3.3)	MOS	maltooligosaccharides utilization	-	complete
		Bg0194	MBIN8B8E2B9A_05935	AgaL	Alpha-galactosidase (EC 3.2.1.22)	Aga	alpha-galactosides utilization	-	complete	GH36
		Bg0194	MBIN8B8E2B9A_05990	ManA1	Mannose-6-phosphate isomerase, class I (EC 5.3.1.8)	Man	mannose utilization	+	complete
		Bg0194	MBIN8B8E2B9A_05995	ManA1	Mannose-6-phosphate isomerase, class I (EC 5.3.1.8)	Man	mannose utilization	+	complete
		Bg0194	MBIN8B8E2B9A_06010	ManZ3d	PTS system, fructose- and mannose-inducible IID component (EC 2.7.1.69)	Man	mannose utilization	+	complete
		Bg0194	MBIN8B8E2B9A_06015	ManY3c	PTS system, fructose- and mannose-inducible IIC component	Man	mannose utilization	+	complete
		Bg0194	MBIN8B8E2B9A_06020	ManX3b	PTS system, fructose- and mannose-inducible IIB component	Man	mannose utilization	+	complete
		Bg0194	MBIN8B8E2B9A_06025	ManX3a	PTS system, fructose- and mannose-inducible IIA component (EC 2.7.1.69)	Man	mannose utilization	+	complete
		Bg0194	MBIN8B8E2B9A_06160	IolG	Myo-inositol 2-dehydrogenase (EC 1.1.1.18)	Ino	inositol utilization	+	complete
		Bg0194	MBIN8B8E2B9A_06165	IolI	Inosose isomerase (EC 5.3.99.11)	Ino	inositol utilization	+	complete
		Bg0194	MBIN8B8E2B9A_06175	IolT	Major myo-inositol transporter IolT	Ino	inositol utilization	+	complete
		Bg0194	MBIN8B8E2B9A_06180	CelA	PTS system, cellobiose-specific IIA component (EC 2.7.1.69)	Bgl	beta-glucosides utilization	+	complete
		Bg0194	MBIN8B8E2B9A_06190	IolE	Inosose dehydratase (EC 4.2.1.44)	Ino	inositol utilization	+	complete
		Bg0194	MBIN8B8E2B9A_06215	IolD	Epi-inositol hydrolase (EC 3.7.1.-)	Ino	inositol utilization	+	complete
		Bg0194	MBIN8B8E2B9A_06220	IolB	5-deoxy-glucuronate isomerase (EC 5.3.1.30)	Ino	inositol utilization	+	complete
		Bg0194	MBIN8B8E2B9A_06225	IolC	5-keto-2-deoxygluconokinase (EC 2.7.1.92)	Ino	inositol utilization	+	complete
		Bg0194	MBIN8B8E2B9A_06230	IolJ	5-keto-2-deoxy-D-gluconate-6 phosphate aldolase (EC 4.1.2.29)	Ino	inositol utilization	+	complete
		Bg0194	MBIN8B8E2B9A_06240	IolR	Transcriptional repressor of the myo-inositol catabolic operon DeoR family	Ino	inositol utilization	+	complete
		Bg0194	MBIN8B8E2B9A_06250	MetA	Homoserine O-succinyltransferase (EC 2.3.1.46)	Met	methionine biosynthesis	+	complete
		Bg0194	MBIN8B8E2B9A_06260	CobT	Nicotinate-nucleotide--dimethylbenzimidazole phosphoribosyltransferase (EC 2.4.2.21)	B12	cobalamin cofactors, de novo synthesis	+	complete
		Bg0194	MBIN8B8E2B9A_06335	RibB	3,4-dihydroxy-2-butanone 4-phosphate synthase (EC 4.1.99.12)	B2	FMN/FAD cofactors, de novo synthesis	+	complete
		Bg0194	MBIN8B8E2B9A_06335	RibA	GTP cyclohydrolase II (EC 3.5.4.25)	B2	FMN/FAD cofactors, de novo synthesis	+	complete
		Bg0194	MBIN8B8E2B9A_06360	BioF	8-amino-7-oxononanoate synthase (EC 2.3.1.47)	B7	biotin cofactor, de novo synthesis	+	complete
		Bg0194	MBIN8B8E2B9A_06365	BioW	Pimeloyl-CoA synthase (EC 6.2.1.14)	B7	biotin cofactor, de novo synthesis	+	complete
		Bg0194	MBIN8B8E2B9A_06410	GlyB	Low-specificity L-threonine aldolase (EC 4.1.2.48)	Gly	glycine biosynthesis	+	complete
		Bg0194	MBIN8B8E2B9A_06440	LdhA-L	L-lactate dehydrogenase (EC 1.1.1.27)	L-Lactate	L-lactate production production	+	complete
		Bg0194	MBIN8B8E2B9A_06500	RibH	6,7-dimethyl-8-ribityllumazine synthase (EC 2.5.1.78)	B2	FMN/FAD cofactors, de novo synthesis	+	complete
		Bg0194	MBIN8B8E2B9A_06505	RibB	3,4-dihydroxy-2-butanone 4-phosphate synthase (EC 4.1.99.12)	B2	FMN/FAD cofactors, de novo synthesis	+	complete
		Bg0194	MBIN8B8E2B9A_06505	RibA	GTP cyclohydrolase II (EC 3.5.4.25)	B2	FMN/FAD cofactors, de novo synthesis	+	complete
		Bg0194	MBIN8B8E2B9A_06510	RibE	Riboflavin synthase eubacterial/eukaryotic (EC 2.5.1.9)	B2	FMN/FAD cofactors, de novo synthesis	+	complete
		Bg0194	MBIN8B8E2B9A_06515	RibDr	5-amino-6-(5-phosphoribosylamino)uracil reductase (EC 1.1.1.193)	B2	FMN/FAD cofactors, de novo synthesis	+	complete
		Bg0194	MBIN8B8E2B9A_06515	RibDd	Diaminohydroxyphosphoribosylaminopyrimidine deaminase (EC 3.5.4.26)	B2	FMN/FAD cofactors, de novo synthesis	+	complete
		Bg0194	MBIN8B8E2B9A_06550	FruR2	Transcriptional repressor of the fructose operon, DeoR family	Fru	fructose utilization	+	complete
		Bg0194	MBIN8B8E2B9A_06565	SrlD	Sorbitol-6-phosphate 2-dehydrogenase (EC 1.1.1.140)	Srl	sorbitol utilization	+	complete
		Bg0194	MBIN8B8E2B9A_06570	MtlA_IIB	PTS system, mannitol-specific IIB component (EC 2.7.1.69)	Mtl	mannitol utilization	+	complete
		Bg0194	MBIN8B8E2B9A_06575	MtlA_IIA	PTS system, mannitol-specific IIA component (EC 2.7.1.69)	Mtl	mannitol utilization	+	complete
		Bg0194	MBIN8B8E2B9A_06585	MtlD1	Mannitol-1-phosphate 5-dehydrogenase (EC 1.1.1.17)	Mtl	mannitol utilization	+	complete
		Bg0194	MBIN8B8E2B9A_06675	ScrP	Sucrose phosphorylase (EC 2.4.1.7)	Scr	sucrose utilization	+	complete	GH13_4	Starch/glycogen	Sucrose/fructan
		Bg0194	MBIN8B8E2B9A_06675	AmyS	Amylosucrase (EC 2.4.1.4)	FOS	fructooligosaccharides utilization	-	complete	GH13_4	Starch/glycogen	Sucrose/fructan
		Bg0194	MBIN8B8E2B9A_06740	AspC	Aspartate aminotransferase (EC 2.6.1.1)	Asp	aspartate biosynthesis	+	complete
		Bg0194	MBIN8B8E2B9A_06740	AroJa	Biosynthetic Aromatic amino acid aminotransferase alpha (EC 2.6.1.57)	Tyr	tyrosine biosynthesis	+	complete
		Bg0194	MBIN8B8E2B9A_06740	AroJa	Biosynthetic Aromatic amino acid aminotransferase alpha (EC 2.6.1.57)	Phe	phenylalanine biosynthesis	+	complete
		Bg0194	MBIN8B8E2B9A_06745	KduD	2-deoxy-D-gluconate 3-dehydrogenase (EC 1.1.1.125)	ddGlcA	unsaturated glucuronate utilization	-	complete
		Bg0194	MBIN8B8E2B9A_06795	CysK	Cysteine synthase (EC 2.5.1.47)	Cys	cysteine biosynthesis	+	complete
		Bg0194	MBIN8B8E2B9A_06800	AspC	Aspartate aminotransferase (EC 2.6.1.1)	Asp	aspartate biosynthesis	+	complete
		Bg0194	MBIN8B8E2B9A_06825	qTGT	Queuine tRNA-ribosyltransferase (EC 2.4.2.29)	Q	queuosine, de novo synthesis	+	complete
		Bg0194	MBIN8B8E2B9A_06875						complete	GH73	Peptidoglycan
		Bg0194	MBIN8B8E2B9A_06885	AroHII	Chorismate mutase II (EC 5.4.99.5)	Tyr	tyrosine biosynthesis	+	complete
		Bg0194	MBIN8B8E2B9A_06885	AroHII	Chorismate mutase II (EC 5.4.99.5)	Phe	phenylalanine biosynthesis	+	complete
		Bg0194	MBIN8B8E2B9A_06895	AroG2	2-keto-3-deoxy-D-arabino-heptulosonate-7-phosphate synthase I beta (EC 2.5.1.54)	Chor	chorismate biosynthesis	+	complete
		Bg0194	MBIN8B8E2B9A_06900	PheAp	Prephenate dehydratase (EC 4.2.1.51)	Tyr	tyrosine biosynthesis	+	complete
		Bg0194	MBIN8B8E2B9A_06900	PheAp	Prephenate dehydratase (EC 4.2.1.51)	Phe	phenylalanine biosynthesis	+	complete
		Bg0194	MBIN8B8E2B9A_06905	PanB	3-methyl-2-oxobutanoate hydroxymethyltransferase (EC 2.1.2.11)	B5	coenzyme A, de novo synthesis	+	complete
		Bg0194	MBIN8B8E2B9A_06910	PanG	Ketopantoate reductase PanG (EC 1.1.1.169)	B5	coenzyme A, de novo synthesis	+	complete
		Bg0194	MBIN8B8E2B9A_06965	QueH	Epoxyqueuosine reductase (EC 1.17.99.6) QueH	Q	queuosine, de novo synthesis	+	complete
		Bg0194	MBIN8B8E2B9A_07080	NadD	Nicotinate-nucleotide adenylyltransferase (EC 2.7.7.18)	B3	NAD(P) cofactors, de novo synthesis	+	complete
		Bg0194	MBIN8B8E2B9A_07090	ProA	Gamma-glutamyl phosphate reductase (EC 1.2.1.41)	Pro	proline biosynthesis	+	complete
		Bg0194	MBIN8B8E2B9A_07095	ProB	Glutamate 5-kinase (EC 2.7.2.11)	Pro	proline biosynthesis	+	complete
		Bg0194	MBIN8B8E2B9A_07110						complete	GT26
		Bg0194	MBIN8B8E2B9A_07125						complete	GT2
		Bg0194	MBIN8B8E2B9A_07130	QueD	6-carboxy-5,6,7,8-tetrahydropterin synthase (EC 4.1.2.50)	Q	queuosine, de novo synthesis	+	complete
		Bg0194	MBIN8B8E2B9A_07135	QueE	7-carboxy-7-deazaguanine synthase (EC 4.3.99.3)	Q	queuosine, de novo synthesis	+	complete
		Bg0194	MBIN8B8E2B9A_07225	GlvB	PTS system, maltose and glucose-specific IIB component (EC 2.7.1.69)	Mal	maltose utilization	+	complete
		Bg0194	MBIN8B8E2B9A_07225	GlvB	PTS system, maltose and glucose-specific IIB component (EC 2.7.1.69)	MOS	maltooligosaccharides utilization	-	complete
		Bg0194	MBIN8B8E2B9A_07225	GlvC	PTS system, maltose and glucose-specific IIC component (EC 2.7.1.69)	Mal	maltose utilization	+	complete
		Bg0194	MBIN8B8E2B9A_07225	GlvC	PTS system, maltose and glucose-specific IIC component (EC 2.7.1.69)	MOS	maltooligosaccharides utilization	-	complete
		Bg0194	MBIN8B8E2B9A_07230	GlvG	Maltose-6'-phosphate glucosidase (EC 3.2.1.122)	Mal	maltose utilization	+	complete	GH4
		Bg0194	MBIN8B8E2B9A_07230	GlvG	Maltose-6'-phosphate glucosidase (EC 3.2.1.122)	MOS	maltooligosaccharides utilization	-	complete	GH4
		Bg0194	MBIN8B8E2B9A_07260	XylA2	predicted xylose isomerase	Xyl	xylose utilization	+	complete
		Bg0194	MBIN8B8E2B9A_07260	XylA2	predicted xylose isomerase	XOS	xylooligosaccharides utilization	-	complete
		Bg0194	MBIN8B8E2B9A_07275	LacS	Lactose and galactose permease, GPH translocator family	Lac	lactose utilization	+	complete
		Bg0194	MBIN8B8E2B9A_07275	LacS	Lactose and galactose permease, GPH translocator family	Gal	galactose utilization	-	complete
		Bg0194	MBIN8B8E2B9A_07405	ManB	Phosphomannomutase (EC 5.4.2.8)	Man	mannose utilization	+	complete
		Bg0194	MBIN8B8E2B9A_07415	TreR1	Trehalose operon transcriptional repressor	Tre	trehalose utilization	+	complete
		Bg0194	MBIN8B8E2B9A_07420	PdxT	Pyridoxal 5'-phosphate synthase (glutamine hydrolyzing), glutaminase subunit (EC 4.3.3.6)	B6	PLP/PMP cofactors, de novo synthesis	+	complete
		Bg0194	MBIN8B8E2B9A_07425	PdxS	Pyridoxal 5'-phosphate synthase (glutamine hydrolyzing), synthase subunit (EC 4.3.3.6)	B6	PLP/PMP cofactors, de novo synthesis	+	complete
		Bg0194	MBIN8B8E2B9A_07430	AspC	Aspartate aminotransferase (EC 2.6.1.1)	Asp	aspartate biosynthesis	+	complete
		Bg0194	MBIN8B8E2B9A_07455	AlsGb	PTS system, D-allose/D-ribose-specific IIB component (EC 2.7.1.69)	All	allose utilization	+	complete
		Bg0194	MBIN8B8E2B9A_07455	AlsGb	PTS system, D-allose/D-ribose-specific IIB component (EC 2.7.1.69)	Rbs	ribose utilization	+	complete
		Bg0194	MBIN8B8E2B9A_07465	GalM	Aldose 1-epimerase (EC 5.1.3.3)	Mal	maltose utilization	+	complete
		Bg0194	MBIN8B8E2B9A_07465	GalM	Aldose 1-epimerase (EC 5.1.3.3)	MOS	maltooligosaccharides utilization	-	complete
		Bg0194	MBIN8B8E2B9A_07645						complete	GT2
		Bg0194	MBIN8B8E2B9A_07650						complete	GT4
		Bg0194	MBIN8B8E2B9A_07655						complete	GT2
		Bg0194	MBIN8B8E2B9A_07670						complete	GT4
		Bg0194	MBIN8B8E2B9A_07675						complete	GT2
		Bg0194	MBIN8B8E2B9A_07680	GalE	UDP-glucose 4-epimerase (EC 5.1.3.2)	Gal	galactose utilization	-	complete
		Bg0194	MBIN8B8E2B9A_07680	GalE	UDP-glucose 4-epimerase (EC 5.1.3.2)	Lac	lactose utilization	+	complete
		Bg0194	MBIN8B8E2B9A_07740						complete	GT2
		Bg0194	MBIN8B8E2B9A_07770	ThiH	2-iminoacetate synthase (ThiH) (EC 4.1.99.19)	B1	TPP cofactor, de novo synthesis	+	complete
		Bg0194	MBIN8B8E2B9A_07775	ThiG	Thiazole synthase (EC 2.8.1.10)	B1	TPP cofactor, de novo synthesis	+	complete
		Bg0194	MBIN8B8E2B9A_07780	ThiF	Sulfur carrier protein ThiS adenylyltransferase (EC 2.7.7.73)	B1	TPP cofactor, de novo synthesis	+	complete
		Bg0194	MBIN8B8E2B9A_07785	ThiS	Sulfur carrier protein ThiS	B1	TPP cofactor, de novo synthesis	+	complete
		Bg0194	MBIN8B8E2B9A_07860	ArgG	Argininosuccinate synthase (EC 6.3.4.5)	Arg	arginine biosynthesis	-	complete
		Bg0194	MBIN8B8E2B9A_07865	ArgH	Argininosuccinate lyase (EC 4.3.2.1)	Arg	arginine biosynthesis	-	complete
		Bg0194	MBIN8B8E2B9A_07875	KdgA	2-dehydro-3-deoxyphosphogluconate aldolase (EC 4.1.2.14)	ddGlcA	unsaturated glucuronate utilization	-	complete
		Bg0194	MBIN8B8E2B9A_07880	KdgK1	2-dehydro-3-deoxygluconokinase (EC 2.7.1.45)	ddGlcA	unsaturated glucuronate utilization	-	complete
		Bg0194	MBIN8B8E2B9A_07890	IolB	5-deoxy-glucuronate isomerase (EC 5.3.1.30)	Ino	inositol utilization	+	complete
		Bg0194	MBIN8B8E2B9A_07910	KduD	2-deoxy-D-gluconate 3-dehydrogenase (EC 1.1.1.125)	ddGlcA	unsaturated glucuronate utilization	-	complete
		Bg0194	MBIN8B8E2B9A_07915	SerA	D-3-phosphoglycerate dehydrogenase (EC 1.1.1.95)	Ser	serine biosynthesis	+	complete
		Bg0194	MBIN8B8E2B9A_08000	CobU	Adenosylcobinamide-phosphate guanylyltransferase (EC 2.7.7.62)	B12	cobalamin cofactors, de novo synthesis	+	complete
		Bg0194	MBIN8B8E2B9A_08005	CobS	Cobalamin synthase (EC 2.7.8.26)	B12	cobalamin cofactors, de novo synthesis	+	complete
		Bg0194	MBIN8B8E2B9A_08010	SerB2	Novel Phosphoserine phosphatase (EC 3.1.3.3)	Ser	serine biosynthesis	+	complete
		Bg0194	MBIN8B8E2B9A_08070	RbsK	Ribokinase (EC 2.7.1.15)	Rbs	ribose utilization	+	complete
		Bg0194	MBIN8B8E2B9A_08080	NagEb	PTS system, N-acetylglucosamine-specific IIB component (EC 2.7.1.69)	GlcNAc	N-acetylglucosamine utilization	+	complete
		Bg0194	MBIN8B8E2B9A_08080	NagEc	PTS system, N-acetylglucosamine-specific IIC component (EC 2.7.1.69)	GlcNAc	N-acetylglucosamine utilization	+	complete
		Bg0194	MBIN8B8E2B9A_08095	ThiE	Thiamin-phosphate pyrophosphorylase (EC 2.5.1.3)	B1	TPP cofactor, de novo synthesis	+	complete
		Bg0194	MBIN8B8E2B9A_08125	FolC	Dihydrofolate synthase (EC 6.3.2.12)	B9	folate cofactors, de novo synthesis	+	complete
		Bg0194	MBIN8B8E2B9A_08135						complete	GT51	Peptidoglycan
		Bg0194	MBIN8B8E2B9A_08245	Gdh1	NADP-specific glutamate dehydrogenase (EC 1.4.1.4)	Glu	glutamate biosynthesis	+	complete
		Bg0194	MBIN8B8E2B9A_08305	KamA	Lysine 2,3-aminomutase (EC 5.4.3.2)	Lys_d	lysine degradation	-	complete
		Bg0194	MBIN8B8E2B9A_08305	KamA	Lysine 2,3-aminomutase (EC 5.4.3.2)	Butyrate	butyrate production production	-	complete
		Bg0194	MBIN8B8E2B9A_08305	KamA	Lysine 2,3-aminomutase (EC 5.4.3.2)	Lys_d	lysine degradation	-	complete
		Bg0194	MBIN8B8E2B9A_08305	KamA	Lysine 2,3-aminomutase (EC 5.4.3.2)	Butyrate	butyrate production production	-	complete
		Bg0194	MBIN8B8E2B9A_08370	MalR	Maltose operon transcriptional repressor MalR, LacI family	Mal	maltose utilization	+	complete
		Bg0194	MBIN8B8E2B9A_08370	MalR	Maltose operon transcriptional repressor MalR, LacI family	MOS	maltooligosaccharides utilization	-	complete
		Bg0194	MBIN8B8E2B9A_08380	IlvA	Threonine dehydratase (EC 4.3.1.19)	Ile	isoleucine biosynthesis	+	complete
		Bg0194	MBIN8B8E2B9A_08380	IlvA	Threonine dehydratase (EC 4.3.1.19)	Leu	leucine biosynthesis	+	complete
		Bg0194	MBIN8B8E2B9A_08380	IlvA	Threonine dehydratase (EC 4.3.1.19)	Val	valine biosynthesis	+	complete
		Bg0194	MBIN8B8E2B9A_08405	HisJ1	Histidinol-phosphatase (EC 3.1.3.15)	His	histidine biosynthesis	+	complete
		Bg0194	MBIN8B8E2B9A_08605	PdxA	4-hydroxythreonine-4-phosphate dehydrogenase (EC 1.1.1.262)	B6	PLP/PMP cofactors, de novo synthesis	+	complete
		Bg0194	MBIN8B8E2B9A_08610	DapA	4-hydroxy-tetrahydrodipicolinate synthase (EC 4.3.3.7)	Lys	lysine biosynthesis	+	complete
		Bg0194	MBIN8B8E2B9A_08615	SerA	D-3-phosphoglycerate dehydrogenase (EC 1.1.1.95)	Ser	serine biosynthesis	+	complete
		Bg0194	MBIN8B8E2B9A_08620	ADH	Alcohol dehydrogenase (EC 1.1.1.1)	Ethanol	ethanol production production	-	complete
		Bg0194	MBIN8B8E2B9A_08625	ExuT	Hexuronate transporter	GlcA	glucuronate utilization	-	complete
		Bg0194	MBIN8B8E2B9A_08625	ExuT	Hexuronate transporter	GalA	galacturonate utilization	-	complete
		Bg0194	MBIN8B8E2B9A_08660	GlgP	Glycogen phosphorylase (EC 2.4.1.1)	Mal	maltose utilization	+	complete	GT35	Starch/glycogen
		Bg0194	MBIN8B8E2B9A_08660	GlgP	Glycogen phosphorylase (EC 2.4.1.1)	MOS	maltooligosaccharides utilization	-	complete	GT35	Starch/glycogen
		Bg0194	MBIN8B8E2B9A_08665	MalQ	4-alpha-glucanotransferase (amylomaltase) (EC 2.4.1.25)	Mal	maltose utilization	+	complete	GH77	Starch/glycogen
		Bg0194	MBIN8B8E2B9A_08665	MalQ	4-alpha-glucanotransferase (amylomaltase) (EC 2.4.1.25)	MOS	maltooligosaccharides utilization	-	complete	GH77	Starch/glycogen
		Bg0194	MBIN8B8E2B9A_08675	GlvA	PTS system, maltose and glucose-specific IIA component (EC 2.7.1.69)	Mal	maltose utilization	+	complete
		Bg0194	MBIN8B8E2B9A_08675	GlvA	PTS system, maltose and glucose-specific IIA component (EC 2.7.1.69)	MOS	maltooligosaccharides utilization	-	complete
		Bg0194	MBIN8B8E2B9A_08675	GlvB	PTS system, maltose and glucose-specific IIB component (EC 2.7.1.69)	Mal	maltose utilization	+	complete
		Bg0194	MBIN8B8E2B9A_08675	GlvB	PTS system, maltose and glucose-specific IIB component (EC 2.7.1.69)	MOS	maltooligosaccharides utilization	-	complete
		Bg0194	MBIN8B8E2B9A_08675	GlvC	PTS system, maltose and glucose-specific IIC component (EC 2.7.1.69)	Mal	maltose utilization	+	complete
		Bg0194	MBIN8B8E2B9A_08675	GlvC	PTS system, maltose and glucose-specific IIC component (EC 2.7.1.69)	MOS	maltooligosaccharides utilization	-	complete
		Bg0194	MBIN8B8E2B9A_08740						complete	GT83
		Bg0194	MBIN8B8E2B9A_08755						complete	GT83
		Bg0194	MBIN8B8E2B9A_08765						complete	GT2
		Bg0194	MBIN8B8E2B9A_08815	GntT	High-affinity gluconate transporter GntT	Gnt	gluconate utilization	+	complete
		Bg0194	MBIN8B8E2B9A_08820	Gnd	6-phosphogluconate dehydrogenase, decarboxylating (EC 1.1.1.44)	Gnt	gluconate utilization	+	complete
		Bg0194	MBIN8B8E2B9A_08870	BauT	Predicted beta-arabino-oligosaccharides permease (TC 2.A.2), GPH:cation symporter family	bAOS	beta-arabinooligosaccharides utilization	+	complete
		Bg0194	MBIN8B8E2B9A_08875						complete	GH127	Extensins
		Bg0194	MBIN8B8E2B9A_08895	AgaL	Alpha-galactosidase (EC 3.2.1.22)	Aga	alpha-galactosides utilization	-	complete	GH36
		Bg0194	MBIN8B8E2B9A_08910	FruAb	PTS system, fructose-specific IIB component (EC 2.7.1.69)	Fru	fructose utilization	+	complete
		Bg0194	MBIN8B8E2B9A_08910	FruAc	PTS system, fructose-specific IIC component (EC 2.7.1.69)	Fru	fructose utilization	+	complete
		Bg0194	MBIN8B8E2B9A_08915	FruAa	PTS system, fructose-specific IIA component (EC 2.7.1.69)	Fru	fructose utilization	+	complete
		Bg0194	MBIN8B8E2B9A_08980	IlvD	Dihydroxy-acid dehydratase (EC 4.2.1.9)	Ile	isoleucine biosynthesis	+	complete
		Bg0194	MBIN8B8E2B9A_08980	IlvD	Dihydroxy-acid dehydratase (EC 4.2.1.9)	Leu	leucine biosynthesis	+	complete
		Bg0194	MBIN8B8E2B9A_08980	IlvD	Dihydroxy-acid dehydratase (EC 4.2.1.9)	Val	valine biosynthesis	+	complete
		Bg0194	MBIN8B8E2B9A_08985	LeuA	2-isopropylmalate synthase (EC 2.3.3.13)	Leu	leucine biosynthesis	+	complete
		Bg0194	MBIN8B8E2B9A_08995	LeuC	3-isopropylmalate dehydratase large subunit (EC 4.2.1.33)	Leu	leucine biosynthesis	+	complete
		Bg0194	MBIN8B8E2B9A_09000	LeuD	3-isopropylmalate dehydratase small subunit (EC 4.2.1.33)	Leu	leucine biosynthesis	+	complete
		Bg0194	MBIN8B8E2B9A_09005	LeuB	3-isopropylmalate dehydrogenase (EC 1.1.1.85)	Leu	leucine biosynthesis	+	complete
		Bg0194	MBIN8B8E2B9A_09015	BglFa	PTS system, beta-glucoside-specific IIA component (EC 2.7.1.69)	Bgl	beta-glucosides utilization	+	complete
		Bg0194	MBIN8B8E2B9A_09015	BglFb	PTS system, beta-glucoside-specific IIB component (EC 2.7.1.69)	Bgl	beta-glucosides utilization	+	complete
		Bg0194	MBIN8B8E2B9A_09015	BglFc	PTS system, beta-glucoside-specific IIC component (EC 2.7.1.69)	Bgl	beta-glucosides utilization	+	complete
		Bg0194	MBIN8B8E2B9A_09020	ScrR	Sucrose operon repressor ScrR, LacI family	Scr	sucrose utilization	+	complete
		Bg0194	MBIN8B8E2B9A_09025	ScrB1	Sucrose-6-phosphate hydrolase (EC 3.2.1.B3)	Scr	sucrose utilization	+	complete	GH32	Sucrose/fructan
		Bg0194	MBIN8B8E2B9A_09165	FolK	2-amino-4-hydroxy-6-hydroxymethyldihydropteridine pyrophosphokinase (EC 2.7.6.3)	B9	folate cofactors, de novo synthesis	+	complete
		Bg0194	MBIN8B8E2B9A_09170	FolP	Dihydropteroate synthase (EC 2.5.1.15)	B9	folate cofactors, de novo synthesis	+	complete
		Bg0194	MBIN8B8E2B9A_09175	FolQ3	Putative DHNTP pyrophosphatase	B9	folate cofactors, de novo synthesis	+	complete
		Bg0194	MBIN8B8E2B9A_09190	MtlD1	Mannitol-1-phosphate 5-dehydrogenase (EC 1.1.1.17)	Mtl	mannitol utilization	+	complete
		Bg0194	MBIN8B8E2B9A_09195	MtlA_IIB	PTS system, mannitol-specific IIB component (EC 2.7.1.69)	Mtl	mannitol utilization	+	complete
		Bg0194	MBIN8B8E2B9A_09195	MtlA_IIC	PTS system, mannitol-specific IIC component (EC 2.7.1.69)	Mtl	mannitol utilization	+	complete
		Bg0194	MBIN8B8E2B9A_09200	MtlR2	Mannitol operon activator, BglG family	Mtl	mannitol utilization	+	complete
		Bg0194	MBIN8B8E2B9A_09265	CoaE	Dephospho-CoA kinase (EC 2.7.1.24)	B5	coenzyme A, de novo synthesis	+	complete
		Bg0194	MBIN8B8E2B9A_09450	FraE	L-asparaginase (EC 3.5.1.1)	FruAsn	fructoseasparagine utilization	-	complete
		Bg0194	MBIN8B8E2B9A_09470	Hxk	Hexokinase (EC 2.7.1.1)	Man	mannose utilization	+	complete
		Bg0194	MBIN8B8E2B9A_09470	Hxk	Hexokinase (EC 2.7.1.1)	Man	mannose utilization	+	complete
		Bg0194	MBIN8B8E2B9A_09490	GltD	Glutamate synthase [NADPH] small chain (EC 1.4.1.13)	Glu	glutamate biosynthesis	+	complete
		Bg0194	MBIN8B8E2B9A_09735	ScrB1	Sucrose-6-phosphate hydrolase (EC 3.2.1.B3)	Scr	sucrose utilization	+	complete	GH32	Sucrose/fructan
		Bg0194	MBIN8B8E2B9A_09740	ScrAb	PTS system, sucrose-specific IIB component (EC 2.7.1.69)	Scr	sucrose utilization	+	complete
		Bg0194	MBIN8B8E2B9A_09740	ScrAc	PTS system, sucrose-specific IIC component (EC 2.7.1.69)	Scr	sucrose utilization	+	complete
		Bg0194	MBIN8B8E2B9A_09745	ScrAa	PTS system, sucrose-specific IIA component (EC 2.7.1.69)	Scr	sucrose utilization	+	complete
		Bg0194	MBIN8B8E2B9A_09745	ScrAb	PTS system, sucrose-specific IIB component (EC 2.7.1.69)	Scr	sucrose utilization	+	complete
		Bg0194	MBIN8B8E2B9A_09745	ScrAc	PTS system, sucrose-specific IIC component (EC 2.7.1.69)	Scr	sucrose utilization	+	complete
		Bg0194	MBIN8B8E2B9A_09760	AspC	Aspartate aminotransferase (EC 2.6.1.1)	Asp	aspartate biosynthesis	+	complete
		Bg0194	MBIN8B8E2B9A_09815						complete	GT2
		Bg0194	MBIN8B8E2B9A_09835	DapH	2,3,4,5-tetrahydropyridine-2,6-dicarboxylate N-acetyltransferase (EC 2.3.1.89)	Lys	lysine biosynthesis	+	complete
		Bg0194	MBIN8B8E2B9A_09870	CscB	Sucrose permease, major facilitator superfamily	Scr	sucrose utilization	+	complete
		Bg0194	MBIN8B8E2B9A_09875	LacZ	Beta-galactosidase (EC 3.2.1.23)	GOS	galactooligosaccharides utilization	-	complete	GH35
		Bg0194	MBIN8B8E2B9A_09875	Bga_35	Beta-galactosidase, GH35	GOS	galactooligosaccharides utilization	-	complete	GH35
		Bg0194	MBIN8B8E2B9A_09885	Abg	Arabinogalactan endo-1,4-beta-galactanase (EC 3.2.1.89)	GOS	galactooligosaccharides utilization	-	complete	GH53-CBM61
		Bg0194	MBIN8B8E2B9A_09890	LacZ	Beta-galactosidase (EC 3.2.1.23)	GOS	galactooligosaccharides utilization	-	complete	GH2
		Bg0194	MBIN8B8E2B9A_09945						complete	CE9
		Bg0194	MBIN8B8E2B9A_09985						complete	CE4
		Bg0194	MBIN8B8E2B9A_10130	IolG1	Myo-inositol 2-dehydrogenase 1 (EC 1.1.1.18)	Ino	inositol utilization	+	complete
		Bg0194	MBIN8B8E2B9A_10135	IolT2	Predicted inositol transporter IolT	Ino	inositol utilization	+	complete
		Bg0194	MBIN8B8E2B9A_10170	CysK	Cysteine synthase (EC 2.5.1.47)	Cys	cysteine biosynthesis	+	complete
		Bg0194	MBIN8B8E2B9A_10175	MetY	O-succinylhomoserine sulfhydrylase (EC 2.5.1.48)	Met	methionine biosynthesis	+	complete
		Bg0194	MBIN8B8E2B9A_10195	TreC	Trehalose-6-phosphate hydrolase (EC 3.2.1.93)	Tre	trehalose utilization	+	complete	GH13_29	Trehalose
		Bg0194	MBIN8B8E2B9A_10200	TreB_b	PTS system, trehalose-specific IIB component (EC 2.7.1.69)	Tre	trehalose utilization	+	complete
		Bg0194	MBIN8B8E2B9A_10200	TreB_c	PTS system, trehalose-specific IIC component (EC 2.7.1.69)	Tre	trehalose utilization	+	complete
		Bg0194	MBIN8B8E2B9A_10205	TreR1	Trehalose operon transcriptional repressor	Tre	trehalose utilization	+	complete
		Bg0194	MBIN8B8E2B9A_10235	GalT	Galactose-1-phosphate uridylyltransferase (EC 2.7.7.10)	Gal	galactose utilization	-	complete
		Bg0194	MBIN8B8E2B9A_10235	GalT	Galactose-1-phosphate uridylyltransferase (EC 2.7.7.10)	Lac	lactose utilization	+	complete
		Bg0194	MBIN8B8E2B9A_10335	ThiD	Hydroxymethylpyrimidine phosphate kinase ThiD (EC 2.7.4.7)	B1	TPP cofactor, de novo synthesis	+	complete
		Bg0194	MBIN8B8E2B9A_10340	ThiM	Hydroxyethylthiazole kinase (EC 2.7.1.50)	B1	TPP cofactor, de novo synthesis	+	complete
		Bg0194	MBIN8B8E2B9A_10410	BglFa	PTS system, beta-glucoside-specific IIA component (EC 2.7.1.69)	Bgl	beta-glucosides utilization	+	complete
		Bg0194	MBIN8B8E2B9A_10410	BglFb	PTS system, beta-glucoside-specific IIB component (EC 2.7.1.69)	Bgl	beta-glucosides utilization	+	complete
		Bg0194	MBIN8B8E2B9A_10410	BglFc	PTS system, beta-glucoside-specific IIC component (EC 2.7.1.69)	Bgl	beta-glucosides utilization	+	complete
		Bg0194	MBIN8B8E2B9A_10455						complete	GH170	Peptidoglycan
		Bg0194	MBIN8B8E2B9A_10460	MurX	PTS system, N-acetylmuramic acid-specific IIB component (EC 2.7.1.69)	MurNac	N-acetylmuramic acid utilization	+	complete
		Bg0194	MBIN8B8E2B9A_10460	MurY	PTS system, N-acetylmuramic acid-specific IIC component	MurNac	N-acetylmuramic acid utilization	+	complete
		Bg0194	MBIN8B8E2B9A_10465	MurQ	N-acetylmuramic acid 6-phosphate etherase (EC 4.2.1.126)	MurNac	N-acetylmuramic acid utilization	+	complete
		Bg0194	MBIN8B8E2B9A_10490	BioA	Adenosylmethionine-8-amino-7-oxononanoate aminotransferase (EC 2.6.1.62)	B7	biotin cofactor, de novo synthesis	+	complete
		Bg0194	MBIN8B8E2B9A_10495	BioD	Dethiobiotin synthase BioD (EC 6.3.3.3)	B7	biotin cofactor, de novo synthesis	+	complete
		Bg0194	MBIN8B8E2B9A_10505	SrlD	Sorbitol-6-phosphate 2-dehydrogenase (EC 1.1.1.140)	Srl	sorbitol utilization	+	complete
		Bg0194	MBIN8B8E2B9A_10510	SrlB	PTS system, glucitol/sorbitol-specific IIA component (EC 2.7.1.69)	Srl	sorbitol utilization	+	complete
		Bg0194	MBIN8B8E2B9A_10515	SrlE	PTS system, glucitol/sorbitol-specific IIB component and second of two IIC components (EC 2.7.1.69)	Srl	sorbitol utilization	+	complete
		Bg0194	MBIN8B8E2B9A_10520	SrlA	PTS system, glucitol/sorbitol-specific IIC component (EC 2.7.1.69)	Srl	sorbitol utilization	+	complete
		Bg0194	MBIN8B8E2B9A_10525	SrlR	Glucitol operon activator protein	Srl	sorbitol utilization	+	complete
		Bg0194	MBIN8B8E2B9A_10540	HisZ	ATP phosphoribosyltransferase regulatory subunit (EC 2.4.2.17)	His	histidine biosynthesis	+	complete
		Bg0194	MBIN8B8E2B9A_10550	HisG	ATP phosphoribosyltransferase (EC 2.4.2.17)	His	histidine biosynthesis	+	complete
		Bg0194	MBIN8B8E2B9A_10555	HisD	Histidinol dehydrogenase (EC 1.1.1.23)	His	histidine biosynthesis	+	complete
		Bg0194	MBIN8B8E2B9A_10560	HisC	Histidinol-phosphate aminotransferase (EC 2.6.1.9)	His	histidine biosynthesis	+	complete
		Bg0194	MBIN8B8E2B9A_10565	HisB	Imidazoleglycerol-phosphate dehydratase (EC 4.2.1.19)	His	histidine biosynthesis	+	complete
		Bg0194	MBIN8B8E2B9A_10570	HisH	Imidazole glycerol phosphate synthase amidotransferase subunit (EC 2.4.2.-)	His	histidine biosynthesis	+	complete
		Bg0194	MBIN8B8E2B9A_10575	HisA	Phosphoribosylformimino-5-aminoimidazole carboxamide ribotide isomerase (EC 5.3.1.16)	His	histidine biosynthesis	+	complete
		Bg0194	MBIN8B8E2B9A_10580	HisF	Imidazole glycerol phosphate synthase cyclase subunit (EC 4.1.3.-)	His	histidine biosynthesis	+	complete
		Bg0194	MBIN8B8E2B9A_10585	HisI	Phosphoribosyl-AMP cyclohydrolase (EC 3.5.4.19)	His	histidine biosynthesis	+	complete
		Bg0194	MBIN8B8E2B9A_10585	HisE	Phosphoribosyl-ATP pyrophosphatase (EC 3.6.1.31)	His	histidine biosynthesis	+	complete
		Bg0194	MBIN8B8E2B9A_10605	ADH	Alcohol dehydrogenase (EC 1.1.1.1)	Ethanol	ethanol production production	-	complete
		Bg0194	MBIN8B8E2B9A_10610	GatPb	PTS system, galactitol-specific IIB component (EC 2.7.1.69)	Gtl	galactitol utilization	-	complete
		Bg0194	MBIN8B8E2B9A_10615	GatPc	PTS system, galactitol-specific IIC component (EC 2.7.1.69)	Gtl	galactitol utilization	-	complete
		Bg0194	MBIN8B8E2B9A_10620	GatPc	PTS system, galactitol-specific IIC component (EC 2.7.1.69)	Gtl	galactitol utilization	-	complete
		Bg0194	MBIN8B8E2B9A_10635	GatD	Galactitol-1-phosphate 5-dehydrogenase (EC 1.1.1.251)	Gtl	galactitol utilization	-	complete
		Bg0194	MBIN8B8E2B9A_10640	AlsE	D-allulose-6-phosphate 3-epimerase (EC 5.1.3.-)	All	allose utilization	+	complete
		Bg0194	MBIN8B8E2B9A_10690	FsdY	Fucosides ABC transport system, permease protein, predicted	Fcs	fucosides utilization	+	complete
		Bg0194	MBIN8B8E2B9A_10695	FsdY	Fucosides ABC transport system, permease protein, predicted	Fcs	fucosides utilization	+	complete
		Bg0194	MBIN8B8E2B9A_10700	FsdX	Fucosides ABC transport system, substrate-binding protein, predicted	Fcs	fucosides utilization	+	complete
		Bg0194	MBIN8B8E2B9A_10715	AlfA	Alpha-L-fucosidase (EC 3.2.1.51)	Fcs	fucosides utilization	+	complete	GH29	a-L-fucose
		Bg0194	MBIN8B8E2B9A_10725	ThiC	Phosphomethylpyrimidine synthase ThiC (EC 4.1.99.17)	B1	TPP cofactor, de novo synthesis	+	complete
		Bg0194	MBIN8B8E2B9A_10730	IolB	5-deoxy-glucuronate isomerase (EC 5.3.1.30)	Ino	inositol utilization	+	complete
		Bg0194	MBIN8B8E2B9A_10745	ScrB1	Sucrose-6-phosphate hydrolase (EC 3.2.1.B3)	Scr	sucrose utilization	+	complete	GH32	Sucrose/fructan
		Bg0194	MBIN8B8E2B9A_10775						complete	CE4
		Bg0194	MBIN8B8E2B9A_11010	AraD	L-ribulose-5-phosphate 4-epimerase (EC 5.1.3.4)	Ara	arabinose utilization	+	complete
		Bg0194	MBIN8B8E2B9A_11010	AraD	L-ribulose-5-phosphate 4-epimerase (EC 5.1.3.4)	aAOS	alpha-arabinooligosaccharides utilization	-	complete
		Bg0194	MBIN8B8E2B9A_11010	AraD	L-ribulose-5-phosphate 4-epimerase (EC 5.1.3.4)	Ara	arabinose utilization	+	complete
		Bg0194	MBIN8B8E2B9A_11010	AraD	L-ribulose-5-phosphate 4-epimerase (EC 5.1.3.4)	aAOS	alpha-arabinooligosaccharides utilization	-	complete
		Bg0194	MBIN8B8E2B9A_11025	HisJ1	Histidinol-phosphatase (EC 3.1.3.15)	His	histidine biosynthesis	+	complete
		Bg0194	MBIN8B8E2B9A_11035	ManY1c	PTS system, mannose-specific IIC component	Man	mannose utilization	+	complete
		Bg0194	MBIN8B8E2B9A_11040	FruAb	PTS system, fructose-specific IIB component (EC 2.7.1.69)	Fru	fructose utilization	+	complete
		Bg0194	MBIN8B8E2B9A_11045	FruAa	PTS system, fructose-specific IIA component (EC 2.7.1.69)	Fru	fructose utilization	+	complete
		Bg0194	MBIN8B8E2B9A_11055	AglA	Alpha-glucosidase (EC 3.2.1.20)	Mal	maltose utilization	+	complete	GH13_31	Starch/glycogen
		Bg0194	MBIN8B8E2B9A_11055	AglA	Alpha-glucosidase (EC 3.2.1.20)	MOS	maltooligosaccharides utilization	-	complete	GH13_31	Starch/glycogen
		Bg0194	MBIN8B8E2B9A_11080	GlgP	Glycogen phosphorylase (EC 2.4.1.1)	Mal	maltose utilization	+	complete	GT35	Starch/glycogen
		Bg0194	MBIN8B8E2B9A_11080	GlgP	Glycogen phosphorylase (EC 2.4.1.1)	MOS	maltooligosaccharides utilization	-	complete	GT35	Starch/glycogen
		Bg0194	MBIN8B8E2B9A_11125						complete	GT2
		Bg0194	MBIN8B8E2B9A_11140						complete	GT2
		Bg0194	MBIN8B8E2B9A_11145						complete	GT2
		Bg0194	MBIN8B8E2B9A_11200						complete	GT4
		Bg0194	MBIN8B8E2B9A_11205						complete	GT4
		Bg0194	MBIN8B8E2B9A_11220						complete	GT2
		Bg0194	MBIN8B8E2B9A_11280						complete	GT4
		Bg0194	MBIN8B8E2B9A_11295						complete	GT4
		Bg0194	MBIN8B8E2B9A_11305	YjgK	Putative sugar isomerase involved in processing of exogenous sialic acid	NANA	N-acetylneuraminate utilization	+	complete
		Bg0194	MBIN8B8E2B9A_11310	MutA	Methylmalonyl-CoA mutase small subunit, MutA (EC 5.4.99.2)	Propionate	propionate production production	-	complete
		Bg0194	MBIN8B8E2B9A_11315	MutB	Methylmalonyl-CoA mutase large subunit, MutB (EC 5.4.99.2)	Propionate	propionate production production	-	complete
		Bg0194	MBIN8B8E2B9A_11360	TreB_b	PTS system, trehalose-specific IIB component (EC 2.7.1.69)	Tre	trehalose utilization	+	complete
		Bg0194	MBIN8B8E2B9A_11360	TreB_c	PTS system, trehalose-specific IIC component (EC 2.7.1.69)	Tre	trehalose utilization	+	complete
		Bg0194	MBIN8B8E2B9A_11405						complete	GT28	Peptidoglycan
		Bg0194	MBIN8B8E2B9A_11563	PflA	Pyruvate formate-lyase (EC 2.3.1.54)	Formate	formate production production	+	partial
		Bg0194	MBIN8B8E2B9A_11564	SusD_nan	SusD, outer membrane protein involved in sialic acid binding	NANA	N-acetylneuraminate utilization	+	partial
		Bg0194	MBIN8B8E2B9A_11570	XylB	Xylulose kinase (EC 2.7.1.17)	Xyl	xylose utilization	+	partial
		Bg0194	MBIN8B8E2B9A_11570	XylB	Xylulose kinase (EC 2.7.1.17)	Xlt	xylitol utilization	-	partial
		Bg0194	MBIN8B8E2B9A_11570	XylB	Xylulose kinase (EC 2.7.1.17)	Atl	arabinitol utilization	-	partial
		Bg0194	MBIN8B8E2B9A_11570	XylB	Xylulose kinase (EC 2.7.1.17)	XOS	xylooligosaccharides utilization	-	partial
		Bg0194	MBIN8B8E2B9A_11570	XylB	Xylulose kinase (EC 2.7.1.17)	Xyl	xylose utilization	+	partial
		Bg0194	MBIN8B8E2B9A_11570	XylB	Xylulose kinase (EC 2.7.1.17)	Xlt	xylitol utilization	-	partial
		Bg0194	MBIN8B8E2B9A_11570	XylB	Xylulose kinase (EC 2.7.1.17)	Atl	arabinitol utilization	-	partial
		Bg0194	MBIN8B8E2B9A_11570	XylB	Xylulose kinase (EC 2.7.1.17)	XOS	xylooligosaccharides utilization	-	partial
		Bg0194	MBIN8B8E2B9A_11599	CbiD	Cobalt-precorrin-5B (C1)-methyltransferase (EC 2.1.1.195)	B12	cobalamin cofactors, de novo synthesis	+	partial
		Bg0194	MBIN8B8E2B9A_11619	qTGT	Queuine tRNA-ribosyltransferase (EC 2.4.2.29)	Q	queuosine, de novo synthesis	+	partial
		Bg0194	MBIN8B8E2B9A_11627	FolC	Dihydrofolate synthase (EC 6.3.2.12)	B9	folate cofactors, de novo synthesis	+	partial
		Bg0194	MBIN8B8E2B9A_11635	GntT	High-affinity gluconate transporter GntT	Gnt	gluconate utilization	+	partial
		Bg0194	MBIN8B8E2B9A_11638	LldD	L-lactate dehydrogenase (EC 1.1.2.3)	Lac_ut	lactate utilization	-	partial
		Bg0017	MBIN07C7ED26_00125						complete	GH23-CBM50-CBM50
		Bg0017	MBIN07C7ED26_00180	AscB	6-phospho-beta-glucosidase (EC 3.2.1.86)	Bgl	beta-glucosides utilization	+	complete	GH1
		Bg0017	MBIN07C7ED26_00185	AscFb	PTS system, arbutin-, cellobiose-, and salicin-specific IIB component	Bgl	beta-glucosides utilization	+	complete
		Bg0017	MBIN07C7ED26_00185	AscFc	PTS system, arbutin-, cellobiose-, and salicin-specific IIC component	Bgl	beta-glucosides utilization	+	complete
		Bg0017	MBIN07C7ED26_00190	AscR	AscBF operon repressor	Bgl	beta-glucosides utilization	+	complete
		Bg0017	MBIN07C7ED26_00230	SrlR	Glucitol operon activator protein	Srl	sorbitol utilization	+	complete
		Bg0017	MBIN07C7ED26_00235	SrlD	Sorbitol-6-phosphate 2-dehydrogenase (EC 1.1.1.140)	Srl	sorbitol utilization	+	complete
		Bg0017	MBIN07C7ED26_00240	SrlB	PTS system, glucitol/sorbitol-specific IIA component (EC 2.7.1.69)	Srl	sorbitol utilization	+	complete
		Bg0017	MBIN07C7ED26_00245	SrlE	PTS system, glucitol/sorbitol-specific IIB component and second of two IIC components (EC 2.7.1.69)	Srl	sorbitol utilization	+	complete
		Bg0017	MBIN07C7ED26_00250	SrlA	PTS system, glucitol/sorbitol-specific IIC component (EC 2.7.1.69)	Srl	sorbitol utilization	+	complete
		Bg0017	MBIN07C7ED26_00255						complete	GH103	Peptidoglycan
		Bg0017	MBIN07C7ED26_00430						complete	CBM50	Peptidoglycan
		Bg0017	MBIN07C7ED26_00445	DavT	5-aminovalerate aminotransferase (EC 2.6.1.48)	Lys_d	lysine degradation	+	complete
		Bg0017	MBIN07C7ED26_00450	DavD	Glutarate-semialdehyde dehydrogenase (EC 1.2.1.20)	Lys_d	lysine degradation	+	complete
		Bg0017	MBIN07C7ED26_00505	DapF	Diaminopimelate epimerase (EC 5.1.1.7)	Lys	lysine biosynthesis	+	complete
		Bg0017	MBIN07C7ED26_00605	MetE	5-methyltetrahydropteroyltriglutamate--homocysteine methyltransferase (EC 2.1.1.14)	Met	methionine biosynthesis	+	complete
		Bg0017	MBIN07C7ED26_00625	UbiE	Demethylmenaquinone methyltransferase (EC 2.1.1.163)	MQ	vitamin K, de novo synthesis	+	complete
		Bg0017	MBIN07C7ED26_00675	Thl	3-ketoacyl-CoA thiolase (EC 2.3.1.16)	Butyrate	butyrate production production	-	complete
		Bg0017	MBIN07C7ED26_00980	CobT	Nicotinate-nucleotide--dimethylbenzimidazole phosphoribosyltransferase (EC 2.4.2.21)	B12	cobalamin cofactors, de novo synthesis	-	complete
		Bg0017	MBIN07C7ED26_00985	CobS	Cobalamin synthase (EC 2.7.8.26)	B12	cobalamin cofactors, de novo synthesis	-	complete
		Bg0017	MBIN07C7ED26_00990	CobU	Adenosylcobinamide-phosphate guanylyltransferase (EC 2.7.7.62)	B12	cobalamin cofactors, de novo synthesis	-	complete
		Bg0017	MBIN07C7ED26_00995	CbiG	Cobalt-precorrin 5A hydrolase (EC 3.7.1.12)	B12	cobalamin cofactors, de novo synthesis	-	complete
		Bg0017	MBIN07C7ED26_01000	PocR	Propanediol utilization transcriptional activator	PD_ut	propanediol utilization	+	complete
		Bg0017	MBIN07C7ED26_01005	PduF	Propanediol diffusion facilitator	PD_ut	propanediol utilization	+	complete
		Bg0017	MBIN07C7ED26_01010	PduA	Propanediol utilization polyhedral body protein PduA	PD_ut	propanediol utilization	+	complete
		Bg0017	MBIN07C7ED26_01015	PduB	Propanediol utilization polyhedral body protein PduB	PD_ut	propanediol utilization	+	complete
		Bg0017	MBIN07C7ED26_01020	PduC	Propanediol dehydratase large subunit (EC 4.2.1.28)	PD_ut	propanediol utilization	+	complete
		Bg0017	MBIN07C7ED26_01020	PduC	Propanediol dehydratase large subunit (EC 4.2.1.28)	PD_ut	propanediol utilization	+	complete
		Bg0017	MBIN07C7ED26_01025	PduD	Propanediol dehydratase medium subunit (EC 4.2.1.28)	PD_ut	propanediol utilization	+	complete
		Bg0017	MBIN07C7ED26_01025	PduD	Propanediol dehydratase medium subunit (EC 4.2.1.28)	PD_ut	propanediol utilization	+	complete
		Bg0017	MBIN07C7ED26_01030	PduE	Propanediol dehydratase small subunit (EC 4.2.1.28)	PD_ut	propanediol utilization	+	complete
		Bg0017	MBIN07C7ED26_01030	PduE	Propanediol dehydratase small subunit (EC 4.2.1.28)	PD_ut	propanediol utilization	+	complete
		Bg0017	MBIN07C7ED26_01035	PduG	Propanediol dehydratase reactivation factor large subunit	PD_ut	propanediol utilization	+	complete
		Bg0017	MBIN07C7ED26_01035	PduG	Propanediol dehydratase reactivation factor large subunit	PD_ut	propanediol utilization	+	complete
		Bg0017	MBIN07C7ED26_01040	PduH	Propanediol dehydratase reactivation factor small subunit	PD_ut	propanediol utilization	+	complete
		Bg0017	MBIN07C7ED26_01045	PduJ	Propanediol utilization polyhedral body protein PduJ	PD_ut	propanediol utilization	+	complete
		Bg0017	MBIN07C7ED26_01050	PduK	Propanediol utilization polyhedral body protein PduK	PD_ut	propanediol utilization	+	complete
		Bg0017	MBIN07C7ED26_01055	PduL	Phosphate propanoyltransferase (EC 2.3.1.222)	PD_ut	propanediol utilization	+	complete
		Bg0017	MBIN07C7ED26_01055	PduL	Phosphate propanoyltransferase (EC 2.3.1.222)	PD_ut	propanediol utilization	+	complete
		Bg0017	MBIN07C7ED26_01060	PduM	Propanediol utilization protein PduM	PD_ut	propanediol utilization	+	complete
		Bg0017	MBIN07C7ED26_01065	PduN	Propanediol utilization polyhedral body protein PduN	PD_ut	propanediol utilization	+	complete
		Bg0017	MBIN07C7ED26_01070	PduO	ATP:Cob(I)alamin adenosyltransferase (EC 2.5.1.17), propanediol utilization	PD_ut	propanediol utilization	+	complete
		Bg0017	MBIN07C7ED26_01075	PduP	CoA-acylating propionaldehyde dehydrogenase	PD_ut	propanediol utilization	+	complete
		Bg0017	MBIN07C7ED26_01075	PduP	CoA-acylating propionaldehyde dehydrogenase	PD_ut	propanediol utilization	+	complete
		Bg0017	MBIN07C7ED26_01080	PduQ	Putative iron-containing NADPH-dependent propanol dehydrogenase	PD_ut	propanediol utilization	+	complete
		Bg0017	MBIN07C7ED26_01085	PduS	Cob(II)alamin reductase	PD_ut	propanediol utilization	+	complete
		Bg0017	MBIN07C7ED26_01090	PduT	Propanediol utilization polyhedral body protein PduT	PD_ut	propanediol utilization	+	complete
		Bg0017	MBIN07C7ED26_01095	PduU	Propanediol utilization polyhedral body protein PduU	PD_ut	propanediol utilization	+	complete
		Bg0017	MBIN07C7ED26_01100	PduV	Propanediol utilization protein PduV	PD_ut	propanediol utilization	+	complete
		Bg0017	MBIN07C7ED26_01155	HisG	ATP phosphoribosyltransferase (EC 2.4.2.17)	His	histidine biosynthesis	+	complete
		Bg0017	MBIN07C7ED26_01160	HisD	Histidinol dehydrogenase (EC 1.1.1.23)	His	histidine biosynthesis	+	complete
		Bg0017	MBIN07C7ED26_01165	HisC	Histidinol-phosphate aminotransferase (EC 2.6.1.9)	His	histidine biosynthesis	+	complete
		Bg0017	MBIN07C7ED26_01170	HisJ1	Histidinol-phosphatase (EC 3.1.3.15)	His	histidine biosynthesis	+	complete
		Bg0017	MBIN07C7ED26_01170	HisB	Imidazoleglycerol-phosphate dehydratase (EC 4.2.1.19)	His	histidine biosynthesis	+	complete
		Bg0017	MBIN07C7ED26_01175	HisH	Imidazole glycerol phosphate synthase amidotransferase subunit (EC 2.4.2.-)	His	histidine biosynthesis	+	complete
		Bg0017	MBIN07C7ED26_01180	HisA	Phosphoribosylformimino-5-aminoimidazole carboxamide ribotide isomerase (EC 5.3.1.16)	His	histidine biosynthesis	+	complete
		Bg0017	MBIN07C7ED26_01185	HisF	Imidazole glycerol phosphate synthase cyclase subunit (EC 4.1.3.-)	His	histidine biosynthesis	+	complete
		Bg0017	MBIN07C7ED26_01190	HisI	Phosphoribosyl-AMP cyclohydrolase (EC 3.5.4.19)	His	histidine biosynthesis	+	complete
		Bg0017	MBIN07C7ED26_01190	HisE	Phosphoribosyl-ATP pyrophosphatase (EC 3.6.1.31)	His	histidine biosynthesis	+	complete
		Bg0017	MBIN07C7ED26_01205	Gnd	6-phosphogluconate dehydrogenase, decarboxylating (EC 1.1.1.44)	Gnt	gluconate utilization	+	complete
		Bg0017	MBIN07C7ED26_01210	ManB	Phosphomannomutase (EC 5.4.2.8)	Man	mannose utilization	+	complete
		Bg0017	MBIN07C7ED26_01230	LysC	Aspartokinase (EC 2.7.2.4)	Lys	lysine biosynthesis	+	complete
		Bg0017	MBIN07C7ED26_01265	XylE	D-xylose proton-symporter XylE	Xyl	xylose utilization	+	complete
		Bg0017	MBIN07C7ED26_01270	MdxG	Maltodextrin ABC transporter, permease protein MdxG	Mal	maltose utilization	+	complete
		Bg0017	MBIN07C7ED26_01270	MdxG	Maltodextrin ABC transporter, permease protein MdxG	MOS	maltooligosaccharides utilization	+	complete
		Bg0017	MBIN07C7ED26_01275	MalF	Maltose/maltodextrin ABC transporter, permease protein MalF	Mal	maltose utilization	+	complete
		Bg0017	MBIN07C7ED26_01275	MalF	Maltose/maltodextrin ABC transporter, permease protein MalF	MOS	maltooligosaccharides utilization	+	complete
		Bg0017	MBIN07C7ED26_01280	MalE	Maltose/maltodextrin ABC transporter, substrate binding periplasmic protein MalE	Mal	maltose utilization	+	complete
		Bg0017	MBIN07C7ED26_01280	MalE	Maltose/maltodextrin ABC transporter, substrate binding periplasmic protein MalE	MOS	maltooligosaccharides utilization	+	complete
		Bg0017	MBIN07C7ED26_01285	MalK	Maltose/maltodextrin transport ATP-binding protein MalK (EC 3.6.3.19)	Mal	maltose utilization	+	complete
		Bg0017	MBIN07C7ED26_01285	MalK	Maltose/maltodextrin transport ATP-binding protein MalK (EC 3.6.3.19)	MOS	maltooligosaccharides utilization	+	complete
		Bg0017	MBIN07C7ED26_01290	MalY	Maltoporin (maltose/maltodextrin high-affinity receptor, phage lambda receptor protein)	Mal	maltose utilization	+	complete
		Bg0017	MBIN07C7ED26_01290	MalY	Maltoporin (maltose/maltodextrin high-affinity receptor, phage lambda receptor protein)	MOS	maltooligosaccharides utilization	+	complete
		Bg0017	MBIN07C7ED26_01295	MalM	Maltose operon periplasmic protein MalM	Mal	maltose utilization	+	complete
		Bg0017	MBIN07C7ED26_01295	MalM	Maltose operon periplasmic protein MalM	MOS	maltooligosaccharides utilization	+	complete
		Bg0017	MBIN07C7ED26_01385	AroJa	Biosynthetic Aromatic amino acid aminotransferase alpha (EC 2.6.1.57)	Tyr	tyrosine biosynthesis	+	complete
		Bg0017	MBIN07C7ED26_01385	AroJa	Biosynthetic Aromatic amino acid aminotransferase alpha (EC 2.6.1.57)	Phe	phenylalanine biosynthesis	+	complete
		Bg0017	MBIN07C7ED26_01550	RpiB	D-allose-6-phosphate isomerase (EC 5.3.1.-)	All	allose utilization	-	complete
		Bg0017	MBIN07C7ED26_01690	MelR	Melibiose operon regulatory protein MelR, AraC family	Mel	melibiose utilization	+	complete
		Bg0017	MBIN07C7ED26_01695	AgaL	Alpha-galactosidase (EC 3.2.1.22)	Aga	alpha-galactosides utilization	-	complete	GH4
		Bg0017	MBIN07C7ED26_01700	MelB	Melibiose carrier protein, Na+/melibiose symporter	Mel	melibiose utilization	+	complete
		Bg0017	MBIN07C7ED26_01760	LDC2	Lysine decarboxylase 2, constitutive (EC 4.1.1.18)	Lys_d	lysine degradation	+	complete
		Bg0017	MBIN07C7ED26_02005	KamA	Lysine 2,3-aminomutase (EC 5.4.3.2)	Lys_d	lysine degradation	+	complete
		Bg0017	MBIN07C7ED26_02005	KamA	Lysine 2,3-aminomutase (EC 5.4.3.2)	Butyrate	butyrate production production	-	complete
		Bg0017	MBIN07C7ED26_02005	KamA	Lysine 2,3-aminomutase (EC 5.4.3.2)	Lys_d	lysine degradation	+	complete
		Bg0017	MBIN07C7ED26_02005	KamA	Lysine 2,3-aminomutase (EC 5.4.3.2)	Butyrate	butyrate production production	-	complete
		Bg0017	MBIN07C7ED26_02115	QueG	Epoxyqueuosine reductase (EC 1.17.99.6) QueG	Q	queuosine, de novo synthesis	+	complete
		Bg0017	MBIN07C7ED26_02275	AraD	L-ribulose-5-phosphate 4-epimerase (EC 5.1.3.4)	Ara	arabinose utilization	+	complete
		Bg0017	MBIN07C7ED26_02275	AraD	L-ribulose-5-phosphate 4-epimerase (EC 5.1.3.4)	aAOS	alpha-arabinooligosaccharides utilization	-	complete
		Bg0017	MBIN07C7ED26_02275	AraD	L-ribulose-5-phosphate 4-epimerase (EC 5.1.3.4)	Ara	arabinose utilization	+	complete
		Bg0017	MBIN07C7ED26_02275	AraD	L-ribulose-5-phosphate 4-epimerase (EC 5.1.3.4)	aAOS	alpha-arabinooligosaccharides utilization	-	complete
		Bg0017	MBIN07C7ED26_02485	TreC	Trehalose-6-phosphate hydrolase (EC 3.2.1.93)	Tre	trehalose utilization	+	complete	GH13_29	Trehalose
		Bg0017	MBIN07C7ED26_02490	TreB_b	PTS system, trehalose-specific IIB component (EC 2.7.1.69)	Tre	trehalose utilization	+	complete
		Bg0017	MBIN07C7ED26_02490	TreB_c	PTS system, trehalose-specific IIC component (EC 2.7.1.69)	Tre	trehalose utilization	+	complete
		Bg0017	MBIN07C7ED26_02495	TreR1	Trehalose operon transcriptional repressor	Tre	trehalose utilization	+	complete
		Bg0017	MBIN07C7ED26_02545	ArgF1	Ornithine carbamoyltransferase (EC 2.1.3.3)	Arg	arginine biosynthesis	+	complete
		Bg0017	MBIN07C7ED26_02595	ADH	Alcohol dehydrogenase (EC 1.1.1.1)	Ethanol	ethanol production production	+	complete
		Bg0017	MBIN07C7ED26_02640	ManA	Mannose-6-phosphate isomerase (EC 5.3.1.8)	Man	mannose utilization	+	complete
		Bg0017	MBIN07C7ED26_02675	FolM	FolM Alternative dihydrofolate reductase 1	B9	folate cofactors, de novo synthesis	+	complete
		Bg0017	MBIN07C7ED26_02740	BioD	Dethiobiotin synthase BioD (EC 6.3.3.3)	B7	biotin cofactor, de novo synthesis	+	complete
		Bg0017	MBIN07C7ED26_02800	UxuA	Mannonate dehydratase (EC 4.2.1.8)	GlcA	glucuronate utilization	+	complete
		Bg0017	MBIN07C7ED26_02800	UxuA	Mannonate dehydratase (EC 4.2.1.8)	GalA	galacturonate utilization	+	complete
		Bg0017	MBIN07C7ED26_02800	UxuA	Mannonate dehydratase (EC 4.2.1.8)	GalAs	oligogalacturonate utilization	-	complete
		Bg0017	MBIN07C7ED26_02800	UxuA	Mannonate dehydratase (EC 4.2.1.8)	GlcAs	glucuronides utilization	+	complete
		Bg0017	MBIN07C7ED26_02815	UxuB	D-mannonate oxidoreductase (EC 1.1.1.57)	GlcA	glucuronate utilization	+	complete
		Bg0017	MBIN07C7ED26_02815	UxuB	D-mannonate oxidoreductase (EC 1.1.1.57)	GalA	galacturonate utilization	+	complete
		Bg0017	MBIN07C7ED26_02815	UxuB	D-mannonate oxidoreductase (EC 1.1.1.57)	GalAs	oligogalacturonate utilization	-	complete
		Bg0017	MBIN07C7ED26_02815	UxuB	D-mannonate oxidoreductase (EC 1.1.1.57)	GlcAs	glucuronides utilization	+	complete
		Bg0017	MBIN07C7ED26_02875	CelB1	PTS system, cellobiose-specific IIB component (EC 2.7.1.69)	Bgl	beta-glucosides utilization	+	complete
		Bg0017	MBIN07C7ED26_02880	CelD	PTS system, cellobiose-specific IIC component (EC 2.7.1.69)	Bgl	beta-glucosides utilization	+	complete
		Bg0017	MBIN07C7ED26_02885	CelA	PTS system, cellobiose-specific IIA component (EC 2.7.1.69)	Bgl	beta-glucosides utilization	+	complete
		Bg0017	MBIN07C7ED26_02890	MalY	Maltoporin (maltose/maltodextrin high-affinity receptor, phage lambda receptor protein)	Mal	maltose utilization	+	complete
		Bg0017	MBIN07C7ED26_02890	MalY	Maltoporin (maltose/maltodextrin high-affinity receptor, phage lambda receptor protein)	MOS	maltooligosaccharides utilization	+	complete
		Bg0017	MBIN07C7ED26_02895	AscB	6-phospho-beta-glucosidase (EC 3.2.1.86)	Bgl	beta-glucosides utilization	+	complete	GH1
		Bg0017	MBIN07C7ED26_03035	GntP	Fructuronate transporter GntP	GlcA	glucuronate utilization	+	complete
		Bg0017	MBIN07C7ED26_03035	GntP	Fructuronate transporter GntP	GalA	galacturonate utilization	+	complete
		Bg0017	MBIN07C7ED26_03040	UxuA	Mannonate dehydratase (EC 4.2.1.8)	GlcA	glucuronate utilization	+	complete
		Bg0017	MBIN07C7ED26_03040	UxuA	Mannonate dehydratase (EC 4.2.1.8)	GalA	galacturonate utilization	+	complete
		Bg0017	MBIN07C7ED26_03040	UxuA	Mannonate dehydratase (EC 4.2.1.8)	GalAs	oligogalacturonate utilization	-	complete
		Bg0017	MBIN07C7ED26_03040	UxuA	Mannonate dehydratase (EC 4.2.1.8)	GlcAs	glucuronides utilization	+	complete
		Bg0017	MBIN07C7ED26_03045	UxuB	D-mannonate oxidoreductase (EC 1.1.1.57)	GlcA	glucuronate utilization	+	complete
		Bg0017	MBIN07C7ED26_03045	UxuB	D-mannonate oxidoreductase (EC 1.1.1.57)	GalA	galacturonate utilization	+	complete
		Bg0017	MBIN07C7ED26_03045	UxuB	D-mannonate oxidoreductase (EC 1.1.1.57)	GalAs	oligogalacturonate utilization	-	complete
		Bg0017	MBIN07C7ED26_03045	UxuB	D-mannonate oxidoreductase (EC 1.1.1.57)	GlcAs	glucuronides utilization	+	complete
		Bg0017	MBIN07C7ED26_03055	UxuR	Uxu operon transcriptional regulator	GlcA	glucuronate utilization	+	complete
		Bg0017	MBIN07C7ED26_03055	UxuR	Uxu operon transcriptional regulator	GalA	galacturonate utilization	+	complete
		Bg0017	MBIN07C7ED26_03150	GlnA3	Glutamine synthetase type I (EC 6.3.1.2)	Gln	glutamine biosynthesis	+	complete
		Bg0017	MBIN07C7ED26_03200	FolK	2-amino-4-hydroxy-6-hydroxymethyldihydropteridine pyrophosphokinase (EC 2.7.6.3)	B9	folate cofactors, de novo synthesis	+	complete
		Bg0017	MBIN07C7ED26_03240	PanB	3-methyl-2-oxobutanoate hydroxymethyltransferase (EC 2.1.2.11)	B5	coenzyme A, de novo synthesis	+	complete
		Bg0017	MBIN07C7ED26_03245	PanC	Pantoate--beta-alanine ligase (EC 6.3.2.1)	B5	coenzyme A, de novo synthesis	+	complete
		Bg0017	MBIN07C7ED26_03255	PanD	Aspartate 1-decarboxylase (EC 4.1.1.11)	B5	coenzyme A, de novo synthesis	+	complete
		Bg0017	MBIN07C7ED26_03260						complete	CE4
		Bg0017	MBIN07C7ED26_03365	NadC	Quinolinate phosphoribosyltransferase [decarboxylating] (EC 2.4.2.19)	B3	NAD(P) cofactors, de novo synthesis	+	complete
		Bg0017	MBIN07C7ED26_03390	CoaE	Dephospho-CoA kinase (EC 2.7.1.24)	B5	coenzyme A, de novo synthesis	+	complete
		Bg0017	MBIN07C7ED26_03420						complete	CE11
		Bg0017	MBIN07C7ED26_03450						complete	GT28	Peptidoglycan
		Bg0017	MBIN07C7ED26_03505	IlvM	Acetolactate synthase small subunit (EC 2.2.1.6)	Ile	isoleucine biosynthesis	+	complete
		Bg0017	MBIN07C7ED26_03505	IlvM	Acetolactate synthase small subunit (EC 2.2.1.6)	Leu	leucine biosynthesis	+	complete
		Bg0017	MBIN07C7ED26_03505	IlvM	Acetolactate synthase small subunit (EC 2.2.1.6)	Val	valine biosynthesis	+	complete
		Bg0017	MBIN07C7ED26_03510	IlvG	Acetolactate synthase large subunit (EC 2.2.1.6)	Ile	isoleucine biosynthesis	+	complete
		Bg0017	MBIN07C7ED26_03510	IlvG	Acetolactate synthase large subunit (EC 2.2.1.6)	Leu	leucine biosynthesis	+	complete
		Bg0017	MBIN07C7ED26_03510	IlvG	Acetolactate synthase large subunit (EC 2.2.1.6)	Val	valine biosynthesis	+	complete
		Bg0017	MBIN07C7ED26_03520	LeuA	2-isopropylmalate synthase (EC 2.3.3.13)	Leu	leucine biosynthesis	+	complete
		Bg0017	MBIN07C7ED26_03525	LeuB	3-isopropylmalate dehydrogenase (EC 1.1.1.85)	Leu	leucine biosynthesis	+	complete
		Bg0017	MBIN07C7ED26_03530	LeuC	3-isopropylmalate dehydratase large subunit (EC 4.2.1.33)	Leu	leucine biosynthesis	+	complete
		Bg0017	MBIN07C7ED26_03535	LeuD	3-isopropylmalate dehydratase small subunit (EC 4.2.1.33)	Leu	leucine biosynthesis	+	complete
		Bg0017	MBIN07C7ED26_03580	AraB	Ribulokinase (EC 2.7.1.16)	Ara	arabinose utilization	+	complete
		Bg0017	MBIN07C7ED26_03580	AraB	Ribulokinase (EC 2.7.1.16)	aAOS	alpha-arabinooligosaccharides utilization	-	complete
		Bg0017	MBIN07C7ED26_03580	AraB	Ribulokinase (EC 2.7.1.16)	Ara	arabinose utilization	+	complete
		Bg0017	MBIN07C7ED26_03580	AraB	Ribulokinase (EC 2.7.1.16)	aAOS	alpha-arabinooligosaccharides utilization	-	complete
		Bg0017	MBIN07C7ED26_03585	AraA	L-arabinose isomerase (EC 5.3.1.4)	Ara	arabinose utilization	+	complete
		Bg0017	MBIN07C7ED26_03585	AraA	L-arabinose isomerase (EC 5.3.1.4)	aAOS	alpha-arabinooligosaccharides utilization	-	complete
		Bg0017	MBIN07C7ED26_03585	AraA	L-arabinose isomerase (EC 5.3.1.4)	Ara	arabinose utilization	+	complete
		Bg0017	MBIN07C7ED26_03585	AraA	L-arabinose isomerase (EC 5.3.1.4)	aAOS	alpha-arabinooligosaccharides utilization	-	complete
		Bg0017	MBIN07C7ED26_03590	AraD	L-ribulose-5-phosphate 4-epimerase (EC 5.1.3.4)	Ara	arabinose utilization	+	complete
		Bg0017	MBIN07C7ED26_03590	AraD	L-ribulose-5-phosphate 4-epimerase (EC 5.1.3.4)	aAOS	alpha-arabinooligosaccharides utilization	-	complete
		Bg0017	MBIN07C7ED26_03590	AraD	L-ribulose-5-phosphate 4-epimerase (EC 5.1.3.4)	Ara	arabinose utilization	+	complete
		Bg0017	MBIN07C7ED26_03590	AraD	L-ribulose-5-phosphate 4-epimerase (EC 5.1.3.4)	aAOS	alpha-arabinooligosaccharides utilization	-	complete
		Bg0017	MBIN07C7ED26_03625	PdxA	4-hydroxythreonine-4-phosphate dehydrogenase (EC 1.1.1.262)	B6	PLP/PMP cofactors, de novo synthesis	+	complete
		Bg0017	MBIN07C7ED26_03655	FolA	Dihydrofolate reductase (EC 1.5.1.3)	B9	folate cofactors, de novo synthesis	+	complete
		Bg0017	MBIN07C7ED26_03675	YdiT	Ferredoxin-like protein YdiT	But_ut	butyrate utilization	+	complete
		Bg0017	MBIN07C7ED26_03680	YdiS	Electron transfer flavoprotein-quinone oxidoreductase YdiS	But_ut	butyrate utilization	+	complete
		Bg0017	MBIN07C7ED26_03745	DapB	4-hydroxy-tetrahydrodipicolinate reductase (EC 1.17.1.8)	Lys	lysine biosynthesis	+	complete
		Bg0017	MBIN07C7ED26_03875	ADH	Alcohol dehydrogenase (EC 1.1.1.1)	Ethanol	ethanol production production	+	complete
		Bg0017	MBIN07C7ED26_03995	CysE	Serine acetyltransferase (EC 2.3.1.30)	Cys	cysteine biosynthesis	+	complete
		Bg0017	MBIN07C7ED26_04155	ChbF1	N,N'-diacetylchitobiose-specific 6-phospho-beta-glucosidase (EC 3.2.1.86)	Chb	chitobiose utilization	+	complete	GH4
		Bg0017	MBIN07C7ED26_04165	ChbA	PTS system, N,N'-diacetylchitobiose-specific IIA component (EC 2.7.1.69)	Chb	chitobiose utilization	+	complete
		Bg0017	MBIN07C7ED26_04170	ChbC	PTS system, N,N'-diacetylchitobiose-specific IIC component (EC 2.7.1.69)	Chb	chitobiose utilization	+	complete
		Bg0017	MBIN07C7ED26_04175	ChbB	PTS system, N,N'-diacetylchitobiose-specific IIB component (EC 2.7.1.69)	Chb	chitobiose utilization	+	complete
		Bg0017	MBIN07C7ED26_04185	NadE	NAD synthetase (EC 6.3.1.5)	B3	NAD(P) cofactors, de novo synthesis	+	complete
		Bg0017	MBIN07C7ED26_04290	Gdh1	NADP-specific glutamate dehydrogenase (EC 1.4.1.4)	Glu	glutamate biosynthesis	+	complete
		Bg0017	MBIN07C7ED26_04320	FraE	L-asparaginase (EC 3.5.1.1)	FruAsn	fructoseasparagine utilization	-	complete
		Bg0017	MBIN07C7ED26_04350	LacD	Tagatose 1,6-bisphosphate aldolase (EC 4.1.2.40)	Gtl	galactitol utilization	+	complete
		Bg0017	MBIN07C7ED26_04350	AgaY	Tagatose 1,6-bisphosphate aldolase (EC 4.1.2.40)	Gtl	galactitol utilization	+	complete
		Bg0017	MBIN07C7ED26_04350	GatY	Tagatose 1,6-bisphosphate aldolase (EC 4.1.2.40)	Gtl	galactitol utilization	+	complete
		Bg0017	MBIN07C7ED26_04540	PabA	Para-aminobenzoate synthase, aminase component (EC 2.6.1.85)	B9	folate cofactors, de novo synthesis	+	complete
		Bg0017	MBIN07C7ED26_04565	ManX1a	PTS system, mannose-specific IIA component	Man	mannose utilization	+	complete
		Bg0017	MBIN07C7ED26_04565	ManX1b	PTS system, mannose-specific IIB component (EC 2.7.1.69)	Man	mannose utilization	+	complete
		Bg0017	MBIN07C7ED26_04570	ManY1c	PTS system, mannose-specific IIC component	Man	mannose utilization	+	complete
		Bg0017	MBIN07C7ED26_04575	ManZ1d	PTS system, mannose-specific IID component	Man	mannose utilization	+	complete
		Bg0017	MBIN07C7ED26_04610	KdgR	Transcriptional regulator KdgR, KDG operon repressor	ddGlcA	unsaturated glucuronate utilization	+	complete
		Bg0017	MBIN07C7ED26_04735	KdgA	2-dehydro-3-deoxyphosphogluconate aldolase (EC 4.1.2.14)	ddGlcA	unsaturated glucuronate utilization	+	complete
		Bg0017	MBIN07C7ED26_04785	NplT	Neopullulanase (EC 3.2.1.135)	Mal	maltose utilization	+	complete	CBM34-GH13_20
		Bg0017	MBIN07C7ED26_04785	NplT	Neopullulanase (EC 3.2.1.135)	MOS	maltooligosaccharides utilization	+	complete	CBM34-GH13_20
		Bg0017	MBIN07C7ED26_04790	InoH	Predicted inositol ABC transporter, permease protein 1	Ino	inositol utilization	-	complete
		Bg0017	MBIN07C7ED26_04795	MalF	Maltose/maltodextrin ABC transporter, permease protein MalF	Mal	maltose utilization	+	complete
		Bg0017	MBIN07C7ED26_04795	MalF	Maltose/maltodextrin ABC transporter, permease protein MalF	MOS	maltooligosaccharides utilization	+	complete
		Bg0017	MBIN07C7ED26_04800	MalE	Maltose/maltodextrin ABC transporter, substrate binding periplasmic protein MalE	Mal	maltose utilization	+	complete
		Bg0017	MBIN07C7ED26_04800	MalE	Maltose/maltodextrin ABC transporter, substrate binding periplasmic protein MalE	MOS	maltooligosaccharides utilization	+	complete
		Bg0017	MBIN07C7ED26_04815						complete	CBM69	Starch/glycogen
		Bg0017	MBIN07C7ED26_04820	MalK	Maltose/maltodextrin transport ATP-binding protein MalK (EC 3.6.3.19)	Mal	maltose utilization	+	complete
		Bg0017	MBIN07C7ED26_04820	MalK	Maltose/maltodextrin transport ATP-binding protein MalK (EC 3.6.3.19)	MOS	maltooligosaccharides utilization	+	complete
		Bg0017	MBIN07C7ED26_04835	MnnA1	Alpha-mannosidase (EC 3.2.1.24)	bMnOS	Beta-mannooligosaccharides utilization	+	complete	GH38	a-mannose
		Bg0017	MBIN07C7ED26_04845						complete	CBM50	Peptidoglycan
		Bg0017	MBIN07C7ED26_04890	FolQ2	Dihydroneopterin triphosphate pyrophosphohydrolase type 2	B9	folate cofactors, de novo synthesis	+	complete
		Bg0017	MBIN07C7ED26_05035						complete	GT20
		Bg0017	MBIN07C7ED26_05045	AraH	L-arabinose transport system permease protein (TC 3.A.1.2.2)	Ara	arabinose utilization	+	complete
		Bg0017	MBIN07C7ED26_05045	AraH	L-arabinose transport system permease protein (TC 3.A.1.2.2)	Ara	arabinose utilization	+	complete
		Bg0017	MBIN07C7ED26_05050	AraG	L-arabinose transport ATP-binding protein AraG (TC 3.A.1.2.2)	Ara	arabinose utilization	+	complete
		Bg0017	MBIN07C7ED26_05050	AraG	L-arabinose transport ATP-binding protein AraG (TC 3.A.1.2.2)	Ara	arabinose utilization	+	complete
		Bg0017	MBIN07C7ED26_05055	AraF	L-arabinose-binding periplasmic protein precursor AraF (TC 3.A.1.2.2)	Ara	arabinose utilization	+	complete
		Bg0017	MBIN07C7ED26_05055	AraF	L-arabinose-binding periplasmic protein precursor AraF (TC 3.A.1.2.2)	Ara	arabinose utilization	+	complete
		Bg0017	MBIN07C7ED26_05185	AmyAc	Cytoplasmic alpha-amylase (EC 3.2.1.1)	Mal	maltose utilization	+	complete	GH13_5	Starch/glycogen
		Bg0017	MBIN07C7ED26_05185	AmyAc	Cytoplasmic alpha-amylase (EC 3.2.1.1)	MOS	maltooligosaccharides utilization	+	complete	GH13_5	Starch/glycogen
		Bg0017	MBIN07C7ED26_05270	Prr2	4-aminobutyraldehyde dehydrogenase (EC 1.2.1.19)	Lys_d	lysine degradation	+	complete
		Bg0017	MBIN07C7ED26_05295	AspC	Aspartate aminotransferase (EC 2.6.1.1)	Asp	aspartate biosynthesis	+	complete
		Bg0017	MBIN07C7ED26_05385	GatR	Galactitol utilization operon repressor	Gtl	galactitol utilization	+	complete
		Bg0017	MBIN07C7ED26_05390	GatD	Galactitol-1-phosphate 5-dehydrogenase (EC 1.1.1.251)	Gtl	galactitol utilization	+	complete
		Bg0017	MBIN07C7ED26_05395	GatPc	PTS system, galactitol-specific IIC component (EC 2.7.1.69)	Gtl	galactitol utilization	+	complete
		Bg0017	MBIN07C7ED26_05400	GatPb	PTS system, galactitol-specific IIB component (EC 2.7.1.69)	Gtl	galactitol utilization	+	complete
		Bg0017	MBIN07C7ED26_05405	GatPa	PTS system, galactitol-specific IIA component (EC 2.7.1.69)	Gtl	galactitol utilization	+	complete
		Bg0017	MBIN07C7ED26_05410	LacC1	Tagatose-6-phosphate kinase GatZ (EC 2.7.1.144)	Gtl	galactitol utilization	+	complete
		Bg0017	MBIN07C7ED26_05410	GatZ	Tagatose-6-phosphate kinase GatZ (EC 2.7.1.144)	Gtl	galactitol utilization	+	complete
		Bg0017	MBIN07C7ED26_05415	LacD	Tagatose 1,6-bisphosphate aldolase (EC 4.1.2.40)	Gtl	galactitol utilization	+	complete
		Bg0017	MBIN07C7ED26_05415	AgaY	Tagatose 1,6-bisphosphate aldolase (EC 4.1.2.40)	Gtl	galactitol utilization	+	complete
		Bg0017	MBIN07C7ED26_05415	GatY	Tagatose 1,6-bisphosphate aldolase (EC 4.1.2.40)	Gtl	galactitol utilization	+	complete
		Bg0017	MBIN07C7ED26_05445						complete	GH25	Peptidoglycan
		Bg0017	MBIN07C7ED26_05450	ThiD	Hydroxymethylpyrimidine phosphate kinase ThiD (EC 2.7.4.7)	B1	TPP cofactor, de novo synthesis	+	complete
		Bg0017	MBIN07C7ED26_05455	ThiM	Hydroxyethylthiazole kinase (EC 2.7.1.50)	B1	TPP cofactor, de novo synthesis	+	complete
		Bg0017	MBIN07C7ED26_05600	BglA3	Periplasmic beta-glucosidase (EC 3.2.1.21)	Bgl	beta-glucosides utilization	+	complete	GH3
		Bg0017	MBIN07C7ED26_05605	Dld	D-Lactate dehydrogenase (EC 1.1.2.5)	Lac_ut	lactate utilization	+	complete
		Bg0017	MBIN07C7ED26_05675	MglC	Galactose/methyl galactoside ABC transport system, permease protein MglC (TC 3.A.1.2.3)	Gal	galactose utilization	+	complete
		Bg0017	MBIN07C7ED26_05680	MglA	Galactose/methyl galactoside ABC transport system, ATP-binding protein MglA (EC 3.6.3.17)	Gal	galactose utilization	+	complete
		Bg0017	MBIN07C7ED26_05685	MglB	Galactose/methyl galactoside ABC transport system, D-galactose-binding periplasmic protein MglB (TC 3.A.1.2.3)	Gal	galactose utilization	+	complete
		Bg0017	MBIN07C7ED26_05690	GalR2	Galactose operon repressor, GalR-LacI family of transcriptional regulators	Gal	galactose utilization	+	complete
		Bg0017	MBIN07C7ED26_05700	FolE1	GTP cyclohydrolase I (EC 3.5.4.16) type 1	B9	folate cofactors, de novo synthesis	+	complete
		Bg0017	MBIN07C7ED26_05700	GCYHI1	GTP cyclohydrolase I (EC 3.5.4.16) type 1	B9	folate cofactors, de novo synthesis	+	complete
		Bg0017	MBIN07C7ED26_05770	FruAb	PTS system, fructose-specific IIB component (EC 2.7.1.69)	Fru	fructose utilization	+	complete
		Bg0017	MBIN07C7ED26_05770	FruAc	PTS system, fructose-specific IIC component (EC 2.7.1.69)	Fru	fructose utilization	+	complete
		Bg0017	MBIN07C7ED26_05775	FruKi	1-phosphofructokinase (EC 2.7.1.56)	Mtl	mannitol utilization	+	complete
		Bg0017	MBIN07C7ED26_05775	FruKi	1-phosphofructokinase (EC 2.7.1.56)	Rtl	ribitol utilization	-	complete
		Bg0017	MBIN07C7ED26_05775	FruKi	1-phosphofructokinase (EC 2.7.1.56)	Xlt	xylitol utilization	-	complete
		Bg0017	MBIN07C7ED26_05775	FruKi	1-phosphofructokinase (EC 2.7.1.56)	Srl	sorbitol utilization	+	complete
		Bg0017	MBIN07C7ED26_05775	FruK	1-phosphofructokinase (EC 2.7.1.56)	Mtl	mannitol utilization	+	complete
		Bg0017	MBIN07C7ED26_05775	FruK	1-phosphofructokinase (EC 2.7.1.56)	Rtl	ribitol utilization	-	complete
		Bg0017	MBIN07C7ED26_05775	FruK	1-phosphofructokinase (EC 2.7.1.56)	Xlt	xylitol utilization	-	complete
		Bg0017	MBIN07C7ED26_05775	FruK	1-phosphofructokinase (EC 2.7.1.56)	Srl	sorbitol utilization	+	complete
		Bg0017	MBIN07C7ED26_05780	FruAa	PTS system, fructose-specific IIA component (EC 2.7.1.69)	Fru	fructose utilization	+	complete
		Bg0017	MBIN07C7ED26_05800	UxuB	D-mannonate oxidoreductase (EC 1.1.1.57)	GlcA	glucuronate utilization	+	complete
		Bg0017	MBIN07C7ED26_05800	UxuB	D-mannonate oxidoreductase (EC 1.1.1.57)	GalA	galacturonate utilization	+	complete
		Bg0017	MBIN07C7ED26_05800	UxuB	D-mannonate oxidoreductase (EC 1.1.1.57)	GalAs	oligogalacturonate utilization	-	complete
		Bg0017	MBIN07C7ED26_05800	UxuB	D-mannonate oxidoreductase (EC 1.1.1.57)	GlcAs	glucuronides utilization	+	complete
		Bg0017	MBIN07C7ED26_06185	QueC	7-cyano-7-deazaguanine synthase (EC 6.3.4.20)	Q	queuosine, de novo synthesis	+	complete
		Bg0017	MBIN07C7ED26_06295	PanE	2-dehydropantoate 2-reductase (EC 1.1.1.169)	B5	coenzyme A, de novo synthesis	+	complete
		Bg0017	MBIN07C7ED26_06345	RibH	6,7-dimethyl-8-ribityllumazine synthase (EC 2.5.1.78)	B2	FMN/FAD cofactors, de novo synthesis	+	complete
		Bg0017	MBIN07C7ED26_06350	RibDr	5-amino-6-(5-phosphoribosylamino)uracil reductase (EC 1.1.1.193)	B2	FMN/FAD cofactors, de novo synthesis	+	complete
		Bg0017	MBIN07C7ED26_06350	RibDd	Diaminohydroxyphosphoribosylaminopyrimidine deaminase (EC 3.5.4.26)	B2	FMN/FAD cofactors, de novo synthesis	+	complete
		Bg0017	MBIN07C7ED26_06390	qTGT	Queuine tRNA-ribosyltransferase (EC 2.4.2.29)	Q	queuosine, de novo synthesis	+	complete
		Bg0017	MBIN07C7ED26_06395	QueA	S-adenosylmethionine:tRNA ribosyltransferase-isomerase (EC 2.4.99.17)	Q	queuosine, de novo synthesis	+	complete
		Bg0017	MBIN07C7ED26_06465	ThiC	Phosphomethylpyrimidine synthase ThiC (EC 4.1.99.17)	B1	TPP cofactor, de novo synthesis	+	complete
		Bg0017	MBIN07C7ED26_06470	ThiE	Thiamin-phosphate pyrophosphorylase (EC 2.5.1.3)	B1	TPP cofactor, de novo synthesis	+	complete
		Bg0017	MBIN07C7ED26_06475	ThiF	Sulfur carrier protein ThiS adenylyltransferase (EC 2.7.7.73)	B1	TPP cofactor, de novo synthesis	+	complete
		Bg0017	MBIN07C7ED26_06480	ThiS	Sulfur carrier protein ThiS	B1	TPP cofactor, de novo synthesis	+	complete
		Bg0017	MBIN07C7ED26_06485	ThiG	Thiazole synthase (EC 2.8.1.10)	B1	TPP cofactor, de novo synthesis	+	complete
		Bg0017	MBIN07C7ED26_06490	ThiH	2-iminoacetate synthase (ThiH) (EC 4.1.99.19)	B1	TPP cofactor, de novo synthesis	+	complete
		Bg0017	MBIN07C7ED26_06550	IlvM	Acetolactate synthase small subunit (EC 2.2.1.6)	Ile	isoleucine biosynthesis	+	complete
		Bg0017	MBIN07C7ED26_06550	IlvM	Acetolactate synthase small subunit (EC 2.2.1.6)	Leu	leucine biosynthesis	+	complete
		Bg0017	MBIN07C7ED26_06550	IlvM	Acetolactate synthase small subunit (EC 2.2.1.6)	Val	valine biosynthesis	+	complete
		Bg0017	MBIN07C7ED26_06555	IlvG	Acetolactate synthase large subunit (EC 2.2.1.6)	Ile	isoleucine biosynthesis	+	complete
		Bg0017	MBIN07C7ED26_06555	IlvG	Acetolactate synthase large subunit (EC 2.2.1.6)	Leu	leucine biosynthesis	+	complete
		Bg0017	MBIN07C7ED26_06555	IlvG	Acetolactate synthase large subunit (EC 2.2.1.6)	Val	valine biosynthesis	+	complete
		Bg0017	MBIN07C7ED26_06605	GlvG	Maltose-6'-phosphate glucosidase (EC 3.2.1.122)	Mal	maltose utilization	+	complete	GH4
		Bg0017	MBIN07C7ED26_06605	GlvG	Maltose-6'-phosphate glucosidase (EC 3.2.1.122)	MOS	maltooligosaccharides utilization	+	complete	GH4
		Bg0017	MBIN07C7ED26_06610	GlvG	Maltose-6'-phosphate glucosidase (EC 3.2.1.122)	Mal	maltose utilization	+	complete	GH4
		Bg0017	MBIN07C7ED26_06610	GlvG	Maltose-6'-phosphate glucosidase (EC 3.2.1.122)	MOS	maltooligosaccharides utilization	+	complete	GH4
		Bg0017	MBIN07C7ED26_06615	GlvB	PTS system, maltose and glucose-specific IIB component (EC 2.7.1.69)	Mal	maltose utilization	+	complete
		Bg0017	MBIN07C7ED26_06615	GlvB	PTS system, maltose and glucose-specific IIB component (EC 2.7.1.69)	MOS	maltooligosaccharides utilization	+	complete
		Bg0017	MBIN07C7ED26_06615	GlvC	PTS system, maltose and glucose-specific IIC component (EC 2.7.1.69)	Mal	maltose utilization	+	complete
		Bg0017	MBIN07C7ED26_06615	GlvC	PTS system, maltose and glucose-specific IIC component (EC 2.7.1.69)	MOS	maltooligosaccharides utilization	+	complete
		Bg0017	MBIN07C7ED26_06735	TnaA	Tryptophanase (EC 4.1.99.1)	Trp_d	tryptophan degradation	+	complete
		Bg0017	MBIN07C7ED26_06740	Mtr	Tryptophan-specific transport protein	Trp_d	tryptophan degradation	+	complete
		Bg0017	MBIN07C7ED26_06740	TnaB	Tryptophan-specific transport protein	Trp_d	tryptophan degradation	+	complete
		Bg0017	MBIN07C7ED26_06785	NagB	Glucosamine-6-phosphate deaminase (EC 3.5.99.6)	ManNAc	N-acetylmannosamine utilization	-	complete
		Bg0017	MBIN07C7ED26_06785	NagB	Glucosamine-6-phosphate deaminase (EC 3.5.99.6)	NANA	N-acetylneuraminate utilization	+	complete
		Bg0017	MBIN07C7ED26_06785	NagB	Glucosamine-6-phosphate deaminase (EC 3.5.99.6)	GlcNAc	N-acetylglucosamine utilization	+	complete
		Bg0017	MBIN07C7ED26_06785	NagB	Glucosamine-6-phosphate deaminase (EC 3.5.99.6)	Chb	chitobiose utilization	+	complete
		Bg0017	MBIN07C7ED26_06785	NagB	Glucosamine-6-phosphate deaminase (EC 3.5.99.6)	Lnb	lacto-N-biose utilization	-	complete
		Bg0017	MBIN07C7ED26_06790	XynA	Endo-1,4-beta-xylanase (EC 3.2.1.8)	XOS	xylooligosaccharides utilization	+	complete	CE1
		Bg0017	MBIN07C7ED26_06790	XynA	Endo-1,4-beta-xylanase (EC 3.2.1.8)	XOS	xylooligosaccharides utilization	+	complete	CE1
		Bg0017	MBIN07C7ED26_06795	MalY	Maltoporin (maltose/maltodextrin high-affinity receptor, phage lambda receptor protein)	Mal	maltose utilization	+	complete
		Bg0017	MBIN07C7ED26_06795	MalY	Maltoporin (maltose/maltodextrin high-affinity receptor, phage lambda receptor protein)	MOS	maltooligosaccharides utilization	+	complete
		Bg0017	MBIN07C7ED26_06800	AscB	6-phospho-beta-glucosidase (EC 3.2.1.86)	Bgl	beta-glucosides utilization	+	complete	GH1
		Bg0017	MBIN07C7ED26_06805	BglFa	PTS system, beta-glucoside-specific IIA component (EC 2.7.1.69)	Bgl	beta-glucosides utilization	+	complete
		Bg0017	MBIN07C7ED26_06805	BglFb	PTS system, beta-glucoside-specific IIB component (EC 2.7.1.69)	Bgl	beta-glucosides utilization	+	complete
		Bg0017	MBIN07C7ED26_06805	BglFc	PTS system, beta-glucoside-specific IIC component (EC 2.7.1.69)	Bgl	beta-glucosides utilization	+	complete
		Bg0017	MBIN07C7ED26_06810	BglG	Beta-glucoside bgl operon antiterminator, BglG family	Bgl	beta-glucosides utilization	+	complete
		Bg0017	MBIN07C7ED26_06935	AsnA	Aspartate--ammonia ligase (EC 6.3.1.1)	Asn	asparagine biosynthesis	+	complete
		Bg0017	MBIN07C7ED26_06955	RbsD	D-ribose pyranase (EC 5.4.99.62)	Rbs	ribose utilization	+	complete
		Bg0017	MBIN07C7ED26_06960	RbsA	Ribose ABC transport system, ATP-binding protein RbsA (TC 3.A.1.2.1)	Rbs	ribose utilization	+	complete
		Bg0017	MBIN07C7ED26_06965	RbsC	Ribose ABC transport system, permease protein RbsC (TC 3.A.1.2.1)	Rbs	ribose utilization	+	complete
		Bg0017	MBIN07C7ED26_06970	RbsB	Ribose ABC transport system, periplasmic ribose-binding protein RbsB (TC 3.A.1.2.1)	Rbs	ribose utilization	+	complete
		Bg0017	MBIN07C7ED26_06975	RbsK	Ribokinase (EC 2.7.1.15)	Rbs	ribose utilization	+	complete
		Bg0017	MBIN07C7ED26_06980	RbsR	Ribose operon repressor	Rbs	ribose utilization	+	complete
		Bg0017	MBIN07C7ED26_07000	MalZ	Maltodextrin glucosidase (EC 3.2.1.20)	Mal	maltose utilization	+	complete	CBM34-GH13_21
		Bg0017	MBIN07C7ED26_07000	MalZ	Maltodextrin glucosidase (EC 3.2.1.20)	MOS	maltooligosaccharides utilization	+	complete	CBM34-GH13_21
		Bg0017	MBIN07C7ED26_07070	AroK3	Shikimate kinase III (EC 2.7.1.71)	Chor	chorismate biosynthesis	+	complete
		Bg0017	MBIN07C7ED26_07080	ProC	Pyrroline-5-carboxylate reductase (EC 1.5.1.2)	Pro	proline biosynthesis	-	complete
		Bg0017	MBIN07C7ED26_07175						complete	CE14
		Bg0017	MBIN07C7ED26_07180						complete	GT2
		Bg0017	MBIN07C7ED26_07215	HOA	4-hydroxy-2-oxovalerate aldolase (EC 4.1.3.39)	Trp_d	tryptophan degradation	+	complete
		Bg0017	MBIN07C7ED26_07220	AADH2	Acetaldehyde dehydrogenase, acetylating, (EC 1.2.1.10) in gene cluster for degradation of phenols, cresols, catechol	BA_t	bile acid transformation	+	complete
		Bg0017	MBIN07C7ED26_07220	BclB	Acetaldehyde dehydrogenase, acetylating, (EC 1.2.1.10) in gene cluster for degradation of phenols, cresols, catechol	BA_t	bile acid transformation	+	complete
		Bg0017	MBIN07C7ED26_07225	KPH	2-keto-4-pentenoate hydratase (EC 4.2.1.80)	Trp_d	tryptophan degradation	+	complete
		Bg0017	MBIN07C7ED26_07250	LacI	Transcriptional repressor of the lac operon	GOS	galactooligosaccharides utilization	-	complete
		Bg0017	MBIN07C7ED26_07255	LacZ	Beta-galactosidase (EC 3.2.1.23)	GOS	galactooligosaccharides utilization	-	complete	GH2
		Bg0017	MBIN07C7ED26_07260	LacY	Lactose permease	Lac	lactose utilization	+	complete
		Bg0017	MBIN07C7ED26_07300	QueF	NADPH-dependent 7-cyano-7-deazaguanine reductase (EC 1.7.1.13)	Q	queuosine, de novo synthesis	+	complete
		Bg0017	MBIN07C7ED26_07390	QueE	7-carboxy-7-deazaguanine synthase (EC 4.3.99.3)	Q	queuosine, de novo synthesis	+	complete
		Bg0017	MBIN07C7ED26_07405	KduD	2-deoxy-D-gluconate 3-dehydrogenase (EC 1.1.1.125)	ddGlcA	unsaturated glucuronate utilization	+	complete
		Bg0017	MBIN07C7ED26_07445	YdiS	Electron transfer flavoprotein-quinone oxidoreductase YdiS	But_ut	butyrate utilization	+	complete
		Bg0017	MBIN07C7ED26_07450	QueD	6-carboxy-5,6,7,8-tetrahydropterin synthase (EC 4.1.2.50)	Q	queuosine, de novo synthesis	+	complete
		Bg0017	MBIN07C7ED26_07570						complete	CBM50	Peptidoglycan
		Bg0017	MBIN07C7ED26_07665	LldG	Predicted L-lactate dehydrogenase, hypothetical protein subunit YkgG	Lac_ut	lactate utilization	+	complete
		Bg0017	MBIN07C7ED26_07670	LldF	Predicted L-lactate dehydrogenase, Iron-sulfur cluster-binding subunit YkgF	Lac_ut	lactate utilization	+	complete
		Bg0017	MBIN07C7ED26_07675	LldE	Predicted L-lactate dehydrogenase, Fe-S oxidoreductase subunit YkgE	Lac_ut	lactate utilization	+	complete
		Bg0017	MBIN07C7ED26_07985	EbgB	Evolved beta-D-galactosidase, beta subunit	GOS	galactooligosaccharides utilization	-	complete
		Bg0017	MBIN07C7ED26_07990	LacZ	Beta-galactosidase (EC 3.2.1.23)	GOS	galactooligosaccharides utilization	-	complete	GH2
		Bg0017	MBIN07C7ED26_07995	EbgR	Evolved beta-D-galactosidase transcriptional repressor	GOS	galactooligosaccharides utilization	-	complete
		Bg0017	MBIN07C7ED26_08005	PatA	Putrescine aminotransferase (EC 2.6.1.82)	Lys_d	lysine degradation	+	complete
		Bg0017	MBIN07C7ED26_08080	FolB	Dihydroneopterin aldolase (EC 4.1.2.25)	B9	folate cofactors, de novo synthesis	+	complete
		Bg0017	MBIN07C7ED26_08155	RibB	3,4-dihydroxy-2-butanone 4-phosphate synthase (EC 4.1.99.12)	B2	FMN/FAD cofactors, de novo synthesis	+	complete
		Bg0017	MBIN07C7ED26_08300	CTBL	Cystathionine beta-lyase (EC 4.4.1.8)	Met	methionine biosynthesis	+	complete
		Bg0017	MBIN07C7ED26_08435	BioF	8-amino-7-oxononanoate synthase (EC 2.3.1.47)	B7	biotin cofactor, de novo synthesis	+	complete
		Bg0017	MBIN07C7ED26_08490	LldP	L-lactate permease	Lac_ut	lactate utilization	+	complete
		Bg0017	MBIN07C7ED26_08525						complete	GT2
		Bg0017	MBIN07C7ED26_08535						complete	GH8	Cellulose	Xylan
		Bg0017	MBIN07C7ED26_08560	KdgK1	2-dehydro-3-deoxygluconokinase (EC 2.7.1.45)	ddGlcA	unsaturated glucuronate utilization	+	complete
		Bg0017	MBIN07C7ED26_08595	TreF	Cytoplasmic trehalase (EC 3.2.1.28)	Tre	trehalose utilization	+	complete	GH37	Trehalose
		Bg0017	MBIN07C7ED26_08630						complete	GH23	Peptidoglycan
		Bg0017	MBIN07C7ED26_08660	FraE	L-asparaginase (EC 3.5.1.1)	FruAsn	fructoseasparagine utilization	-	complete
		Bg0017	MBIN07C7ED26_08730	GalP	Galactose-proton symporter	Gal	galactose utilization	+	complete
		Bg0017	MBIN07C7ED26_08775	ManY1c	PTS system, mannose-specific IIC component	Man	mannose utilization	+	complete
		Bg0017	MBIN07C7ED26_08780	ManZ1d	PTS system, mannose-specific IID component	Man	mannose utilization	+	complete
		Bg0017	MBIN07C7ED26_08935	UxaB	Altronate oxidoreductase (EC 1.1.1.58)	GlcA	glucuronate utilization	+	complete
		Bg0017	MBIN07C7ED26_08935	UxaB	Altronate oxidoreductase (EC 1.1.1.58)	GalA	galacturonate utilization	+	complete
		Bg0017	MBIN07C7ED26_08935	UxaB	Altronate oxidoreductase (EC 1.1.1.58)	GalAs	oligogalacturonate utilization	-	complete
		Bg0017	MBIN07C7ED26_08935	UxaB	Altronate oxidoreductase (EC 1.1.1.58)	GlcAs	glucuronides utilization	+	complete
		Bg0017	MBIN07C7ED26_09075	ManA	Mannose-6-phosphate isomerase (EC 5.3.1.8)	Man	mannose utilization	+	complete
		Bg0017	MBIN07C7ED26_09080						complete	GT4
		Bg0017	MBIN07C7ED26_09105						complete	GT2
		Bg0017	MBIN07C7ED26_09115						complete	GT4
		Bg0017	MBIN07C7ED26_09125						complete	GT2
		Bg0017	MBIN07C7ED26_09295	TreA	Trehalase (EC 3.2.1.28)	Tre	trehalose utilization	+	complete	GH37	Trehalose
		Bg0017	MBIN07C7ED26_09315						complete	GH23	Peptidoglycan
		Bg0017	MBIN07C7ED26_09655	IlvG	Acetolactate synthase large subunit (EC 2.2.1.6)	Ile	isoleucine biosynthesis	+	complete
		Bg0017	MBIN07C7ED26_09655	IlvG	Acetolactate synthase large subunit (EC 2.2.1.6)	Leu	leucine biosynthesis	+	complete
		Bg0017	MBIN07C7ED26_09655	IlvG	Acetolactate synthase large subunit (EC 2.2.1.6)	Val	valine biosynthesis	+	complete
		Bg0017	MBIN07C7ED26_09660	IlvM	Acetolactate synthase small subunit (EC 2.2.1.6)	Ile	isoleucine biosynthesis	+	complete
		Bg0017	MBIN07C7ED26_09660	IlvM	Acetolactate synthase small subunit (EC 2.2.1.6)	Leu	leucine biosynthesis	+	complete
		Bg0017	MBIN07C7ED26_09660	IlvM	Acetolactate synthase small subunit (EC 2.2.1.6)	Val	valine biosynthesis	+	complete
		Bg0017	MBIN07C7ED26_09665	IlvE	Branched-chain amino acid aminotransferase (EC 2.6.1.42)	Ile	isoleucine biosynthesis	+	complete
		Bg0017	MBIN07C7ED26_09665	IlvE	Branched-chain amino acid aminotransferase (EC 2.6.1.42)	Leu	leucine biosynthesis	+	complete
		Bg0017	MBIN07C7ED26_09665	IlvE	Branched-chain amino acid aminotransferase (EC 2.6.1.42)	Val	valine biosynthesis	+	complete
		Bg0017	MBIN07C7ED26_09670	IlvD	Dihydroxy-acid dehydratase (EC 4.2.1.9)	Ile	isoleucine biosynthesis	+	complete
		Bg0017	MBIN07C7ED26_09670	IlvD	Dihydroxy-acid dehydratase (EC 4.2.1.9)	Leu	leucine biosynthesis	+	complete
		Bg0017	MBIN07C7ED26_09670	IlvD	Dihydroxy-acid dehydratase (EC 4.2.1.9)	Val	valine biosynthesis	+	complete
		Bg0017	MBIN07C7ED26_09675	IlvA	Threonine dehydratase (EC 4.3.1.19)	Ile	isoleucine biosynthesis	+	complete
		Bg0017	MBIN07C7ED26_09675	IlvA	Threonine dehydratase (EC 4.3.1.19)	Leu	leucine biosynthesis	+	complete
		Bg0017	MBIN07C7ED26_09675	IlvA	Threonine dehydratase (EC 4.3.1.19)	Val	valine biosynthesis	+	complete
		Bg0017	MBIN07C7ED26_09685	IlvC	Ketol-acid reductoisomerase (NADP(+)) (EC 1.1.1.86)	Ile	isoleucine biosynthesis	+	complete
		Bg0017	MBIN07C7ED26_09685	IlvC	Ketol-acid reductoisomerase (NADP(+)) (EC 1.1.1.86)	Leu	leucine biosynthesis	+	complete
		Bg0017	MBIN07C7ED26_09685	IlvC	Ketol-acid reductoisomerase (NADP(+)) (EC 1.1.1.86)	Val	valine biosynthesis	+	complete
		Bg0017	MBIN07C7ED26_09685	IlvC2	Ketol-acid reductoisomerase (NADP(+)) (EC 1.1.1.86)	Ile	isoleucine biosynthesis	+	complete
		Bg0017	MBIN07C7ED26_09685	IlvC2	Ketol-acid reductoisomerase (NADP(+)) (EC 1.1.1.86)	Leu	leucine biosynthesis	+	complete
		Bg0017	MBIN07C7ED26_09685	IlvC2	Ketol-acid reductoisomerase (NADP(+)) (EC 1.1.1.86)	Val	valine biosynthesis	+	complete
		Bg0017	MBIN07C7ED26_09775						complete	GT56
		Bg0017	MBIN07C7ED26_09785						complete	GT26
		Bg0017	MBIN07C7ED26_09860	LDC2	Lysine decarboxylase 2, constitutive (EC 4.1.1.18)	Lys_d	lysine degradation	+	complete
		Bg0017	MBIN07C7ED26_09880						complete	GT19
		Bg0017	MBIN07C7ED26_09965	DapD	2,3,4,5-tetrahydropyridine-2,6-dicarboxylate N-succinyltransferase (EC 2.3.1.117)	Lys	lysine biosynthesis	+	complete
		Bg0017	MBIN07C7ED26_10250	BioD	Dethiobiotin synthase BioD (EC 6.3.3.3)	B7	biotin cofactor, de novo synthesis	+	complete
		Bg0017	MBIN07C7ED26_10255	BioC	Malonyl-[acyl-carrier protein] O-methyltransferase (EC 2.1.1.197)	B7	biotin cofactor, de novo synthesis	+	complete
		Bg0017	MBIN07C7ED26_10260	BioF	8-amino-7-oxononanoate synthase (EC 2.3.1.47)	B7	biotin cofactor, de novo synthesis	+	complete
		Bg0017	MBIN07C7ED26_10265	BioB	Biotin synthase (EC 2.8.1.6)	B7	biotin cofactor, de novo synthesis	+	complete
		Bg0017	MBIN07C7ED26_10270	BioA	Adenosylmethionine-8-amino-7-oxononanoate aminotransferase (EC 2.6.1.62)	B7	biotin cofactor, de novo synthesis	+	complete
		Bg0017	MBIN07C7ED26_10280						complete	CE8
		Bg0017	MBIN07C7ED26_10345	GalE	UDP-glucose 4-epimerase (EC 5.1.3.2)	Gal	galactose utilization	+	complete
		Bg0017	MBIN07C7ED26_10345	GalE	UDP-glucose 4-epimerase (EC 5.1.3.2)	Lac	lactose utilization	+	complete
		Bg0017	MBIN07C7ED26_10350	GalT	Galactose-1-phosphate uridylyltransferase (EC 2.7.7.10)	Gal	galactose utilization	+	complete
		Bg0017	MBIN07C7ED26_10350	GalT	Galactose-1-phosphate uridylyltransferase (EC 2.7.7.10)	Lac	lactose utilization	+	complete
		Bg0017	MBIN07C7ED26_10355	GalK	Galactokinase (EC 2.7.1.6)	Gal	galactose utilization	+	complete
		Bg0017	MBIN07C7ED26_10355	GalK	Galactokinase (EC 2.7.1.6)	Lac	lactose utilization	+	complete
		Bg0017	MBIN07C7ED26_10360	GalM	Aldose 1-epimerase (EC 5.1.3.3)	Mal	maltose utilization	+	complete
		Bg0017	MBIN07C7ED26_10360	GalM	Aldose 1-epimerase (EC 5.1.3.3)	MOS	maltooligosaccharides utilization	+	complete
		Bg0017	MBIN07C7ED26_10370	AroG1	2-keto-3-deoxy-D-arabino-heptulosonate-7-phosphate synthase I alpha (EC 2.5.1.54)	Chor	chorismate biosynthesis	+	complete
		Bg0017	MBIN07C7ED26_10390	NadA	Quinolinate synthetase (EC 2.5.1.72)	B3	NAD(P) cofactors, de novo synthesis	+	complete
		Bg0017	MBIN07C7ED26_10455	FucO	Lactaldehyde reductase (EC 1.1.1.77)	Fuc	fucose utilization	+	complete
		Bg0017	MBIN07C7ED26_10455	FucO	Lactaldehyde reductase (EC 1.1.1.77)	Fuc	fucose utilization	+	complete
		Bg0017	MBIN07C7ED26_10460	FucA	L-fuculose phosphate aldolase (EC 4.1.2.17)	Fuc	fucose utilization	+	complete
		Bg0017	MBIN07C7ED26_10460	FucA	L-fuculose phosphate aldolase (EC 4.1.2.17)	Fcs	fucosides utilization	-	complete
		Bg0017	MBIN07C7ED26_10465	FucP	Fucose permease	Fuc	fucose utilization	+	complete
		Bg0017	MBIN07C7ED26_10470	FucI	L-fucose isomerase (EC 5.3.1.25)	Fuc	fucose utilization	+	complete
		Bg0017	MBIN07C7ED26_10470	FucI	L-fucose isomerase (EC 5.3.1.25)	Fcs	fucosides utilization	-	complete
		Bg0017	MBIN07C7ED26_10475	FucK	L-fuculokinase (EC 2.7.1.51)	Fuc	fucose utilization	+	complete
		Bg0017	MBIN07C7ED26_10475	FucK	L-fuculokinase (EC 2.7.1.51)	Fcs	fucosides utilization	-	complete
		Bg0017	MBIN07C7ED26_10480	FucU	L-fucose mutarotase (EC 5.1.3.29)	Fuc	fucose utilization	+	complete
		Bg0017	MBIN07C7ED26_10525						complete	GH102	Peptidoglycan
		Bg0017	MBIN07C7ED26_10545	SerA	D-3-phosphoglycerate dehydrogenase (EC 1.1.1.95)	Ser	serine biosynthesis	+	complete
		Bg0017	MBIN07C7ED26_10560	GlvB	PTS system, maltose and glucose-specific IIB component (EC 2.7.1.69)	Mal	maltose utilization	+	complete
		Bg0017	MBIN07C7ED26_10560	GlvB	PTS system, maltose and glucose-specific IIB component (EC 2.7.1.69)	MOS	maltooligosaccharides utilization	+	complete
		Bg0017	MBIN07C7ED26_10560	GlvC	PTS system, maltose and glucose-specific IIC component (EC 2.7.1.69)	Mal	maltose utilization	+	complete
		Bg0017	MBIN07C7ED26_10560	GlvC	PTS system, maltose and glucose-specific IIC component (EC 2.7.1.69)	MOS	maltooligosaccharides utilization	+	complete
		Bg0017	MBIN07C7ED26_10565	BglG	Beta-glucoside bgl operon antiterminator, BglG family	Bgl	beta-glucosides utilization	+	complete
		Bg0017	MBIN07C7ED26_10575	ArgA	N-acetylglutamate synthase (EC 2.3.1.1)	Arg	arginine biosynthesis	+	complete
		Bg0017	MBIN07C7ED26_10675	GalR2	Galactose operon repressor, GalR-LacI family of transcriptional regulators	Gal	galactose utilization	+	complete
		Bg0017	MBIN07C7ED26_10680	LysA	Diaminopimelate decarboxylase (EC 4.1.1.20)	Lys	lysine biosynthesis	+	complete
		Bg0017	MBIN07C7ED26_10695	AraE	Arabinose-proton symporter AraE (TC 2.A.1.1), SP family	Ara	arabinose utilization	+	complete
		Bg0017	MBIN07C7ED26_10695	AraE	Arabinose-proton symporter AraE (TC 2.A.1.1), SP family	Ara	arabinose utilization	+	complete
		Bg0017	MBIN07C7ED26_10700	KduD	2-deoxy-D-gluconate 3-dehydrogenase (EC 1.1.1.125)	ddGlcA	unsaturated glucuronate utilization	+	complete
		Bg0017	MBIN07C7ED26_10705	KduI	4-deoxy-L-threo-5-hexosulose-uronate ketol-isomerase (EC 5.3.1.17)	ddGlcA	unsaturated glucuronate utilization	+	complete
		Bg0017	MBIN07C7ED26_10710	Thl	3-ketoacyl-CoA thiolase (EC 2.3.1.16)	Butyrate	butyrate production production	-	complete
		Bg0017	MBIN07C7ED26_10725	FruAa	PTS system, fructose-specific IIA component (EC 2.7.1.69)	Fru	fructose utilization	+	complete
		Bg0017	MBIN07C7ED26_10730	FruAb	PTS system, fructose-specific IIB component (EC 2.7.1.69)	Fru	fructose utilization	+	complete
		Bg0017	MBIN07C7ED26_10730	FruAc	PTS system, fructose-specific IIC component (EC 2.7.1.69)	Fru	fructose utilization	+	complete
		Bg0017	MBIN07C7ED26_10855	NanE2	N-acylglucosamine 2-epimerase (EC 5.1.3.8)	ManNAc	N-acetylmannosamine utilization	-	complete
		Bg0017	MBIN07C7ED26_10855	NanE2	N-acylglucosamine 2-epimerase (EC 5.1.3.8)	NANA	N-acetylneuraminate utilization	+	complete
		Bg0017	MBIN07C7ED26_10865						complete	GH31
		Bg0017	MBIN07C7ED26_11085	TynA	Monoamine oxidase (1.4.3.4)	Thr_d	threonine degradation	+	complete
		Bg0017	MBIN07C7ED26_11115	LdhA-D	D-lactate dehydrogenase (EC 1.1.1.28)	D-Lactate	D-lactate production production	+	complete
		Bg0017	MBIN07C7ED26_11285	MxmX	Maltodextrin ABC transporter, ATP-binding protein MsmX	Mal	maltose utilization	+	complete
		Bg0017	MBIN07C7ED26_11285	MxmX	Maltodextrin ABC transporter, ATP-binding protein MsmX	MOS	maltooligosaccharides utilization	+	complete
		Bg0017	MBIN07C7ED26_11290	Pgm	Beta-phosphoglucomutase (EC 5.4.2.6)	Mal	maltose utilization	+	complete
		Bg0017	MBIN07C7ED26_11290	Pgm	Beta-phosphoglucomutase (EC 5.4.2.6)	MOS	maltooligosaccharides utilization	+	complete
		Bg0017	MBIN07C7ED26_11290	Pgm	Beta-phosphoglucomutase (EC 5.4.2.6)	Mal	maltose utilization	+	complete
		Bg0017	MBIN07C7ED26_11290	Pgm	Beta-phosphoglucomutase (EC 5.4.2.6)	MOS	maltooligosaccharides utilization	+	complete
		Bg0017	MBIN07C7ED26_11295	MalP	Maltose phosphorylase (EC 2.4.1.8)	Mal	maltose utilization	+	complete	GH65
		Bg0017	MBIN07C7ED26_11295	MalP	Maltose phosphorylase (EC 2.4.1.8)	MOS	maltooligosaccharides utilization	+	complete	GH65
		Bg0017	MBIN07C7ED26_11315	ScrX2	Predicted sucrose ABC transporter, membrane-spanning permease protein	Scr	sucrose utilization	+	complete
		Bg0017	MBIN07C7ED26_11320	ScrX2	Predicted sucrose ABC transporter, membrane-spanning permease protein	Scr	sucrose utilization	+	complete
		Bg0017	MBIN07C7ED26_11330						complete	GH13_18	Sucrose/fructan
		Bg0017	MBIN07C7ED26_11495	RibA	GTP cyclohydrolase II (EC 3.5.4.25)	B2	FMN/FAD cofactors, de novo synthesis	+	complete
		Bg0017	MBIN07C7ED26_11545	BtuR1	Cob(I)alamin adenosyltransferase (EC 2.5.1.17)	B12	cobalamin cofactors, de novo synthesis	-	complete
		Bg0017	MBIN07C7ED26_11565	TrpE	Anthranilate synthase, aminase component (EC 4.1.3.27)	Trp	tryptophan biosynthesis	+	complete
		Bg0017	MBIN07C7ED26_11570	TrpD	Anthranilate phosphoribosyltransferase (EC 2.4.2.18)	Trp	tryptophan biosynthesis	+	complete
		Bg0017	MBIN07C7ED26_11570	TrpG	Anthranilate synthase, amidotransferase component (EC 4.1.3.27)	Trp	tryptophan biosynthesis	+	complete
		Bg0017	MBIN07C7ED26_11575	TrpC	Indole-3-glycerol phosphate synthase (EC 4.1.1.48)	Trp	tryptophan biosynthesis	+	complete
		Bg0017	MBIN07C7ED26_11575	TrpF	Phosphoribosylanthranilate isomerase (EC 5.3.1.24)	Trp	tryptophan biosynthesis	+	complete
		Bg0017	MBIN07C7ED26_11580	TrpB	Tryptophan synthase beta chain (EC 4.2.1.20)	Trp	tryptophan biosynthesis	+	complete
		Bg0017	MBIN07C7ED26_11585	TrpA	Tryptophan synthase alpha chain (EC 4.2.1.20)	Trp	tryptophan biosynthesis	+	complete
		Bg0017	MBIN07C7ED26_11635						complete	CE4-GH153
		Bg0017	MBIN07C7ED26_11640						complete	GT2
		Bg0017	MBIN07C7ED26_11680	PutA	Delta-1-pyrroline-5-carboxylate dehydrogenase (EC 1.2.1.88)	Pro_d	proline degradation	+	complete
		Bg0017	MBIN07C7ED26_11680	PutB	Proline dehydrogenase (EC 1.5.5.2)	Pro_d	proline degradation	+	complete
		Bg0017	MBIN07C7ED26_12105	AspC	Aspartate aminotransferase (EC 2.6.1.1)	Asp	aspartate biosynthesis	+	complete
		Bg0017	MBIN07C7ED26_12105	AroJa	Biosynthetic Aromatic amino acid aminotransferase alpha (EC 2.6.1.57)	Tyr	tyrosine biosynthesis	+	complete
		Bg0017	MBIN07C7ED26_12105	AroJa	Biosynthetic Aromatic amino acid aminotransferase alpha (EC 2.6.1.57)	Phe	phenylalanine biosynthesis	+	complete
		Bg0017	MBIN07C7ED26_12205	AroA	3-phosphoshikimate 1-carboxyvinyltransferase (EC 2.5.1.19)	Chor	chorismate biosynthesis	+	complete
		Bg0017	MBIN07C7ED26_12210	SerC1	Phosphoserine aminotransferase (EC 2.6.1.52)	Ser	serine biosynthesis	+	complete
		Bg0017	MBIN07C7ED26_12225	FocA2	Formate efflux transporter (TC 2.A.44 family)	Formate	formate production production	+	complete
		Bg0017	MBIN07C7ED26_12230	PflA	Pyruvate formate-lyase (EC 2.3.1.54)	Formate	formate production production	+	complete
		Bg0017	MBIN07C7ED26_12325	CoaA	Pantothenate kinase (EC 2.7.1.33)	B5	coenzyme A, de novo synthesis	+	complete
		Bg0017	MBIN07C7ED26_12355	ThrC	Threonine synthase (EC 4.2.3.1)	Thr	threonine biosynthesis	+	complete
		Bg0017	MBIN07C7ED26_12360	ThrB	Homoserine kinase (EC 2.7.1.39)	Thr	threonine biosynthesis	+	complete
		Bg0017	MBIN07C7ED26_12365	LysC	Aspartokinase (EC 2.7.2.4)	Lys	lysine biosynthesis	+	complete
		Bg0017	MBIN07C7ED26_12365	Hom	Homoserine dehydrogenase (EC 1.1.1.3)	Thr	threonine biosynthesis	+	complete
		Bg0017	MBIN07C7ED26_12365	Hom	Homoserine dehydrogenase (EC 1.1.1.3)	Met	methionine biosynthesis	+	complete
		Bg0017	MBIN07C7ED26_12470	MurK2	Anhydro-N-acetylmuramic acid kinase (EC 2.7.1.170)	MurNac	N-acetylmuramic acid utilization	+	complete
		Bg0017	MBIN07C7ED26_12585	RibE	Riboflavin synthase eubacterial/eukaryotic (EC 2.5.1.9)	B2	FMN/FAD cofactors, de novo synthesis	+	complete
		Bg0017	MBIN07C7ED26_12630	MtlA_IIB	PTS system, mannitol-specific IIB component (EC 2.7.1.69)	Mtl	mannitol utilization	+	complete
		Bg0017	MBIN07C7ED26_12650	CoaA	Pantothenate kinase (EC 2.7.1.33)	B5	coenzyme A, de novo synthesis	+	complete
		Bg0017	MBIN07C7ED26_12700	LysE1	Transporter, LysE family	Lys_d	lysine degradation	+	complete
		Bg0017	MBIN07C7ED26_12700	LysE1	Transporter, LysE family	Butyrate	butyrate production production	-	complete
		Bg0017	MBIN07C7ED26_12720	Crt	3-hydroxybutyryl-CoA dehydratase (EC 4.2.1.55)	Butyrate	butyrate production production	-	complete
		Bg0017	MBIN07C7ED26_12730	MutA	Methylmalonyl-CoA mutase small subunit, MutA (EC 5.4.99.2)	Propionate	propionate production production	+	complete
		Bg0017	MBIN07C7ED26_12745	RpiA	Ribose 5-phosphate isomerase A (EC 5.3.1.6)	All	allose utilization	-	complete
		Bg0017	MBIN07C7ED26_12750	SerA	D-3-phosphoglycerate dehydrogenase (EC 1.1.1.95)	Ser	serine biosynthesis	+	complete
		Bg0017	MBIN07C7ED26_12805	AscB	6-phospho-beta-glucosidase (EC 3.2.1.86)	Bgl	beta-glucosides utilization	+	complete	GH1
		Bg0017	MBIN07C7ED26_12880	GltD	Glutamate synthase [NADPH] small chain (EC 1.4.1.13)	Glu	glutamate biosynthesis	+	complete
		Bg0017	MBIN07C7ED26_12950	ArgE	Acetylornithine deacetylase (EC 3.5.1.16)	Arg	arginine biosynthesis	+	complete
		Bg0017	MBIN07C7ED26_12960	ArgF1	Ornithine carbamoyltransferase (EC 2.1.3.3)	Arg	arginine biosynthesis	+	complete
		Bg0017	MBIN07C7ED26_13065	MetA	Homoserine O-succinyltransferase (EC 2.3.1.46)	Met	methionine biosynthesis	+	complete
		Bg0017	MBIN07C7ED26_13100	MetH	5-methyltetrahydrofolate--homocysteine methyltransferase (EC 2.1.1.13)	Met	methionine biosynthesis	+	complete
		Bg0017	MBIN07C7ED26_13230	AADH	Acetaldehyde dehydrogenase (EC 1.2.1.10)	Ethanol	ethanol production production	+	complete
		Bg0017	MBIN07C7ED26_13230	ADH	Alcohol dehydrogenase (EC 1.1.1.1)	Ethanol	ethanol production production	+	complete
		Bg0017	MBIN07C7ED26_13355	MtlA_IIA	PTS system, mannitol-specific IIA component (EC 2.7.1.69)	Mtl	mannitol utilization	+	complete
		Bg0017	MBIN07C7ED26_13355	MtlA_IIB	PTS system, mannitol-specific IIB component (EC 2.7.1.69)	Mtl	mannitol utilization	+	complete
		Bg0017	MBIN07C7ED26_13355	MtlA_IIC	PTS system, mannitol-specific IIC component (EC 2.7.1.69)	Mtl	mannitol utilization	+	complete
		Bg0017	MBIN07C7ED26_13360	MtlD1	Mannitol-1-phosphate 5-dehydrogenase (EC 1.1.1.17)	Mtl	mannitol utilization	+	complete
		Bg0017	MBIN07C7ED26_13365	MtlR1	Mannitol operon repressor	Mtl	mannitol utilization	+	complete
		Bg0017	MBIN07C7ED26_13390	LldP	L-lactate permease	Lac_ut	lactate utilization	+	complete
		Bg0017	MBIN07C7ED26_13400	LldD	L-lactate dehydrogenase (EC 1.1.2.3)	Lac_ut	lactate utilization	+	complete
		Bg0017	MBIN07C7ED26_13410	CysE	Serine acetyltransferase (EC 2.3.1.30)	Cys	cysteine biosynthesis	+	complete
		Bg0017	MBIN07C7ED26_13450						complete	GT2
		Bg0017	MBIN07C7ED26_13455	Tdh	L-threonine 3-dehydrogenase (EC 1.1.1.103)	Thr_d	threonine degradation	+	complete
		Bg0017	MBIN07C7ED26_13460	Kbl	2-amino-3-ketobutyrate coenzyme A ligase (EC 2.3.1.29)	Thr_d	threonine degradation	+	complete
		Bg0017	MBIN07C7ED26_13475						complete	GT9
		Bg0017	MBIN07C7ED26_13480						complete	GT9
		Bg0017	MBIN07C7ED26_13490						complete	GT4
		Bg0017	MBIN07C7ED26_13495						complete	GT8
		Bg0017	MBIN07C7ED26_13505						complete	GT8
		Bg0017	MBIN07C7ED26_13515						complete	GT4
		Bg0017	MBIN07C7ED26_13520						complete	GT9
		Bg0017	MBIN07C7ED26_13525						complete	GT30
		Bg0017	MBIN07C7ED26_13530	CoaD	Phosphopantetheine adenylyltransferase (EC 2.7.7.3)	B5	coenzyme A, de novo synthesis	+	complete
		Bg0017	MBIN07C7ED26_13555	CoaC	Phosphopantothenoylcysteine decarboxylase (EC 4.1.1.36)	B5	coenzyme A, de novo synthesis	+	complete
		Bg0017	MBIN07C7ED26_13555	CoaB	Phosphopantothenoylcysteine synthetase (EC 6.3.2.5)	B5	coenzyme A, de novo synthesis	+	complete
		Bg0017	MBIN07C7ED26_13640	XylS	alpha-xylosidase (EC 3.2.1.177)	aXyl	alpha-xylosides utilization	+	complete	GH31
		Bg0017	MBIN07C7ED26_13645	XynT	Xyloside transporter XynT	XOS	xylooligosaccharides utilization	+	complete
		Bg0017	MBIN07C7ED26_13670	UidB1	Glucuronide transporter UidB	GlcAs	glucuronides utilization	+	complete
		Bg0017	MBIN07C7ED26_13675	UidA	Beta-glucuronidase (EC 3.2.1.31)	GlcAs	glucuronides utilization	+	complete	GH2
		Bg0017	MBIN07C7ED26_13685	7aHSDH	7-alpha-hydroxysteroid dehydrogenase (EC 1.1.1.159)	BA_t	bile acid transformation	+	complete
		Bg0017	MBIN07C7ED26_13695	GlvB	PTS system, maltose and glucose-specific IIB component (EC 2.7.1.69)	Mal	maltose utilization	+	complete
		Bg0017	MBIN07C7ED26_13695	GlvB	PTS system, maltose and glucose-specific IIB component (EC 2.7.1.69)	MOS	maltooligosaccharides utilization	+	complete
		Bg0017	MBIN07C7ED26_13695	GlvC	PTS system, maltose and glucose-specific IIC component (EC 2.7.1.69)	Mal	maltose utilization	+	complete
		Bg0017	MBIN07C7ED26_13695	GlvC	PTS system, maltose and glucose-specific IIC component (EC 2.7.1.69)	MOS	maltooligosaccharides utilization	+	complete
		Bg0017	MBIN07C7ED26_13790	PflA	Pyruvate formate-lyase (EC 2.3.1.54)	Formate	formate production production	+	complete
		Bg0017	MBIN07C7ED26_13795	LysE1	Transporter, LysE family	Lys_d	lysine degradation	+	complete
		Bg0017	MBIN07C7ED26_13795	LysE1	Transporter, LysE family	Butyrate	butyrate production production	-	complete
		Bg0017	MBIN07C7ED26_13990	AroG1	2-keto-3-deoxy-D-arabino-heptulosonate-7-phosphate synthase I alpha (EC 2.5.1.54)	Chor	chorismate biosynthesis	+	complete
		Bg0017	MBIN07C7ED26_14005	YdiD	Short-chain-fatty-acid--CoA ligase	But_ut	butyrate utilization	+	complete
		Bg0017	MBIN07C7ED26_14010	YdiT	Ferredoxin-like protein YdiT	But_ut	butyrate utilization	+	complete
		Bg0017	MBIN07C7ED26_14015	YdiS	Electron transfer flavoprotein-quinone oxidoreductase YdiS	But_ut	butyrate utilization	+	complete
		Bg0017	MBIN07C7ED26_14020	YdiR	Electron transfer flavoprotein, alpha subunit YdiR	But_ut	butyrate utilization	+	complete
		Bg0017	MBIN07C7ED26_14025	YdiQ	Electron transfer flavoprotein, beta subunit YdiQ	But_ut	butyrate utilization	+	complete
		Bg0017	MBIN07C7ED26_14035	YdiP	Uncharacterized transcriptional regulator YdiP, AraC family	But_ut	butyrate utilization	+	complete
		Bg0017	MBIN07C7ED26_14040	YdiO	Anaerobic Butyryl-CoA dehydrogenase (EC 1.3.99.2)	But_ut	butyrate utilization	+	complete
		Bg0017	MBIN07C7ED26_14050	AroD1	3-dehydroquinate dehydratase I (EC 4.2.1.10)	Chor	chorismate biosynthesis	+	complete
		Bg0017	MBIN07C7ED26_14055	AroE4	Shikimate/quinate 5-dehydrogenase I beta (EC 1.1.1.282)	Chor	chorismate biosynthesis	+	complete
		Bg0017	MBIN07C7ED26_14060	YdiM	Inner membrane transport protein YdiM	But_ut	butyrate utilization	+	complete
		Bg0017	MBIN07C7ED26_14065	YdiN	Inner membrane transport protein YdiN	But_ut	butyrate utilization	+	complete
		Bg0017	MBIN07C7ED26_14440	LipA1	Lipoyl synthase (EC 2.8.1.8)	LA	lipoate cofactor, de novo synthesis	+	complete
		Bg0017	MBIN07C7ED26_14450	LipB1	Octanoate-[acyl-carrier-protein]-protein-N-octanoyltransferase (EC 2.3.1.181)	LA	lipoate cofactor, de novo synthesis	+	complete
		Bg0017	MBIN07C7ED26_14490	CobC	Alpha-ribazole-5'-phosphate phosphatase (EC 3.1.3.73)	B12	cobalamin cofactors, de novo synthesis	-	complete
		Bg0017	MBIN07C7ED26_14495	NadD	Nicotinate-nucleotide adenylyltransferase (EC 2.7.7.18)	B3	NAD(P) cofactors, de novo synthesis	+	complete
		Bg0017	MBIN07C7ED26_14650	AsnB1	Asparagine synthetase [glutamine-hydrolyzing] (EC 6.3.5.4)	Asn	asparagine biosynthesis	+	complete
		Bg0017	MBIN07C7ED26_14660	NagR4	N-acetylglucosamine-6P-responsive transcriptional repressor NagC, ROK family	GlcNAc	N-acetylglucosamine utilization	+	complete
		Bg0017	MBIN07C7ED26_14665	NagA1	N-acetylglucosamine-6-phosphate deacetylase (EC 3.5.1.25)	ManNAc	N-acetylmannosamine utilization	-	complete	CE9
		Bg0017	MBIN07C7ED26_14665	NagA1	N-acetylglucosamine-6-phosphate deacetylase (EC 3.5.1.25)	NANA	N-acetylneuraminate utilization	+	complete	CE9
		Bg0017	MBIN07C7ED26_14665	NagA1	N-acetylglucosamine-6-phosphate deacetylase (EC 3.5.1.25)	GlcNAc	N-acetylglucosamine utilization	+	complete	CE9
		Bg0017	MBIN07C7ED26_14665	NagA1	N-acetylglucosamine-6-phosphate deacetylase (EC 3.5.1.25)	Chb	chitobiose utilization	+	complete	CE9
		Bg0017	MBIN07C7ED26_14665	NagA1	N-acetylglucosamine-6-phosphate deacetylase (EC 3.5.1.25)	Lnb	lacto-N-biose utilization	-	complete	CE9
		Bg0017	MBIN07C7ED26_14665	NagA	N-acetylglucosamine-6-phosphate deacetylase (EC 3.5.1.25)	ManNAc	N-acetylmannosamine utilization	-	complete	CE9
		Bg0017	MBIN07C7ED26_14665	NagA	N-acetylglucosamine-6-phosphate deacetylase (EC 3.5.1.25)	NANA	N-acetylneuraminate utilization	+	complete	CE9
		Bg0017	MBIN07C7ED26_14665	NagA	N-acetylglucosamine-6-phosphate deacetylase (EC 3.5.1.25)	GlcNAc	N-acetylglucosamine utilization	+	complete	CE9
		Bg0017	MBIN07C7ED26_14665	NagA	N-acetylglucosamine-6-phosphate deacetylase (EC 3.5.1.25)	Chb	chitobiose utilization	+	complete	CE9
		Bg0017	MBIN07C7ED26_14665	NagA	N-acetylglucosamine-6-phosphate deacetylase (EC 3.5.1.25)	Lnb	lacto-N-biose utilization	-	complete	CE9
		Bg0017	MBIN07C7ED26_14670	NagB	Glucosamine-6-phosphate deaminase (EC 3.5.99.6)	ManNAc	N-acetylmannosamine utilization	-	complete
		Bg0017	MBIN07C7ED26_14670	NagB	Glucosamine-6-phosphate deaminase (EC 3.5.99.6)	NANA	N-acetylneuraminate utilization	+	complete
		Bg0017	MBIN07C7ED26_14670	NagB	Glucosamine-6-phosphate deaminase (EC 3.5.99.6)	GlcNAc	N-acetylglucosamine utilization	+	complete
		Bg0017	MBIN07C7ED26_14670	NagB	Glucosamine-6-phosphate deaminase (EC 3.5.99.6)	Chb	chitobiose utilization	+	complete
		Bg0017	MBIN07C7ED26_14670	NagB	Glucosamine-6-phosphate deaminase (EC 3.5.99.6)	Lnb	lacto-N-biose utilization	-	complete
		Bg0017	MBIN07C7ED26_14675	NagEa	PTS system, N-acetylglucosamine-specific IIA component (EC 2.7.1.69)	GlcNAc	N-acetylglucosamine utilization	+	complete
		Bg0017	MBIN07C7ED26_14675	NagEb	PTS system, N-acetylglucosamine-specific IIB component (EC 2.7.1.69)	GlcNAc	N-acetylglucosamine utilization	+	complete
		Bg0017	MBIN07C7ED26_14675	NagEc	PTS system, N-acetylglucosamine-specific IIC component (EC 2.7.1.69)	GlcNAc	N-acetylglucosamine utilization	+	complete
		Bg0017	MBIN07C7ED26_14725	Pgm	Phosphoglucomutase (EC 5.4.2.2)	Gal	galactose utilization	+	complete
		Bg0017	MBIN07C7ED26_14985	GntR1	Gluconate utilization system Gnt-I transcriptional repressor	Gnt	gluconate utilization	+	complete
		Bg0017	MBIN07C7ED26_14990	GntK	Gluconokinase (EC 2.7.1.12)	Gnt	gluconate utilization	+	complete
		Bg0017	MBIN07C7ED26_14995	GntU	Low-affinity gluconate/H+ symporter GntU	Gnt	gluconate utilization	+	complete
		Bg0017	MBIN07C7ED26_15015	Asd	Aspartate-semialdehyde dehydrogenase (EC 1.2.1.11)	Lys	lysine biosynthesis	+	complete
		Bg0017	MBIN07C7ED26_15020						complete	CBM48-GH13_9
		Bg0017	MBIN07C7ED26_15025	GlgX	Limit dextrin alpha-1,6-maltotetraose-hydrolase (EC 3.2.1.196)	Mal	maltose utilization	+	complete	CBM48-GH13_11
		Bg0017	MBIN07C7ED26_15025	GlgX	Limit dextrin alpha-1,6-maltotetraose-hydrolase (EC 3.2.1.196)	MOS	maltooligosaccharides utilization	+	complete	CBM48-GH13_11
		Bg0017	MBIN07C7ED26_15035						complete	GT5	Starch/glycogen
		Bg0017	MBIN07C7ED26_15040	GlgP	Glycogen phosphorylase (EC 2.4.1.1)	Mal	maltose utilization	+	complete	GT35	Starch/glycogen
		Bg0017	MBIN07C7ED26_15040	GlgP	Glycogen phosphorylase (EC 2.4.1.1)	MOS	maltooligosaccharides utilization	+	complete	GT35	Starch/glycogen
		Bg0017	MBIN07C7ED26_15100	MalR2	Transcriptional activator of maltose regulon, MalT	Mal	maltose utilization	+	complete
		Bg0017	MBIN07C7ED26_15100	MalR2	Transcriptional activator of maltose regulon, MalT	MOS	maltooligosaccharides utilization	+	complete
		Bg0017	MBIN07C7ED26_15105	MalP2	Maltodextrin phosphorylase (EC 2.4.1.1)	Mal	maltose utilization	+	complete	GT35	Starch/glycogen
		Bg0017	MBIN07C7ED26_15105	MalP2	Maltodextrin phosphorylase (EC 2.4.1.1)	MOS	maltooligosaccharides utilization	+	complete	GT35	Starch/glycogen
		Bg0017	MBIN07C7ED26_15110	MalQ	4-alpha-glucanotransferase (amylomaltase) (EC 2.4.1.25)	Mal	maltose utilization	+	complete	GH77	Starch/glycogen
		Bg0017	MBIN07C7ED26_15110	MalQ	4-alpha-glucanotransferase (amylomaltase) (EC 2.4.1.25)	MOS	maltooligosaccharides utilization	+	complete	GH77	Starch/glycogen
		Bg0017	MBIN07C7ED26_15115	GntT	High-affinity gluconate transporter GntT	Gnt	gluconate utilization	+	complete
		Bg0017	MBIN07C7ED26_15130	BioH	Pimeloyl-[acyl-carrier protein] methyl ester esterase BioH (EC 3.1.1.85)	B7	biotin cofactor, de novo synthesis	+	complete
		Bg0017	MBIN07C7ED26_15210						complete	GT51	Peptidoglycan
		Bg0017	MBIN07C7ED26_15240	AroK1	Shikimate kinase I (EC 2.7.1.71)	Chor	chorismate biosynthesis	+	complete
		Bg0017	MBIN07C7ED26_15245	AroB	3-dehydroquinate synthase (EC 4.2.3.4)	Chor	chorismate biosynthesis	+	complete
		Bg0017	MBIN07C7ED26_15315	FrlR	Transcriptional regulator of fructoselysine utilization, GntR family	FruLys	fructoselysine utilization	+	complete
		Bg0017	MBIN07C7ED26_15320	FrlD	Fructoselysine kinase (EC 2.7.1.-)	FruLys	fructoselysine utilization	+	complete
		Bg0017	MBIN07C7ED26_15325	FrlC	Fructoselysine 3-epimerase	FruLys	fructoselysine utilization	+	complete
		Bg0017	MBIN07C7ED26_15330	FrlB	Fructoselysine 6-phosphate deglycase (EC 3.5.-.-)	FruLys	fructoselysine utilization	+	complete
		Bg0017	MBIN07C7ED26_15335	FrlA	Fructoselysine/psicoselysine transporter FrlA	FruLys	fructoselysine utilization	+	complete
		Bg0017	MBIN07C7ED26_15385	PabB	Para-aminobenzoate synthase, amidotransferase component (EC 2.6.1.85)	B9	folate cofactors, de novo synthesis	+	complete
		Bg0017	MBIN07C7ED26_15390	ArgD	N-acetylornithine aminotransferase (EC 2.6.1.11)	Arg	arginine biosynthesis	+	complete
		Bg0017	MBIN07C7ED26_15390	SDAPAT	N-succinyl-L,L-diaminopimelate aminotransferase (EC 2.6.1.17)	Lys	lysine biosynthesis	+	complete
		Bg0017	MBIN07C7ED26_15590						complete	GT2
		Bg0017	MBIN07C7ED26_15745						complete	GH73	Peptidoglycan
		Bg0017	MBIN07C7ED26_15815	PabC	Aminodeoxychorismate lyase (EC 4.1.3.38)	B9	folate cofactors, de novo synthesis	+	complete
		Bg0017	MBIN07C7ED26_15840	PtsGb	PTS system, glucose-specific IIB component (EC 2.7.1.69)	Glc	glucose utilization	+	complete
		Bg0017	MBIN07C7ED26_15840	PtsGc	PTS system, glucose-specific IIC component (EC 2.7.1.69)	Glc	glucose utilization	+	complete
		Bg0017	MBIN07C7ED26_15870	Hex_old	beta-N-acetylglucosaminidase (EC 3.2.1.52)	Chb	chitobiose utilization	+	complete	GH3
		Bg0017	MBIN07C7ED26_15870	Hex	beta-N-acetylglucosaminidase (EC 3.2.1.52)	Chb	chitobiose utilization	+	complete	GH3
		Bg0017	MBIN07C7ED26_15910	AH2-1	Allophanate hydrolase 2 subunit 1 (EC 3.5.1.54)	Urea_d	urea degradation	-	complete
		Bg0017	MBIN07C7ED26_15915	AH2-2	Allophanate hydrolase 2 subunit 2 (EC 3.5.1.54)	Urea_d	urea degradation	-	complete
		Bg0017	MBIN07C7ED26_16015						complete	GH38	a-mannose
		Bg0017	MBIN07C7ED26_16090	ArgH	Argininosuccinate lyase (EC 4.3.2.1)	Arg	arginine biosynthesis	+	complete
		Bg0017	MBIN07C7ED26_16095	ArgB	N-acetylglutamate kinase (EC 2.7.2.8)	Arg	arginine biosynthesis	+	complete
		Bg0017	MBIN07C7ED26_16100	ArgC	N-acetyl-gamma-glutamyl-phosphate reductase (EC 1.2.1.38)	Arg	arginine biosynthesis	+	complete
		Bg0017	MBIN07C7ED26_16105	ArgE	Acetylornithine deacetylase (EC 3.5.1.16)	Arg	arginine biosynthesis	+	complete
		Bg0017	MBIN07C7ED26_16130	PflB	Pyruvate formate-lyase activating enzyme (EC 1.97.1.4)	Formate	formate production production	+	complete
		Bg0017	MBIN07C7ED26_16135	PflA	Pyruvate formate-lyase (EC 2.3.1.54)	Formate	formate production production	+	complete
		Bg0017	MBIN07C7ED26_16145	FruAc	PTS system, fructose-specific IIC component (EC 2.7.1.69)	Fru	fructose utilization	+	complete
		Bg0017	MBIN07C7ED26_16180	MetF	5,10-methylenetetrahydrofolate reductase (EC 1.5.1.20)	Met	methionine biosynthesis	+	complete
		Bg0017	MBIN07C7ED26_16185	LysC	Aspartokinase (EC 2.7.2.4)	Lys	lysine biosynthesis	+	complete
		Bg0017	MBIN07C7ED26_16185	Hom	Homoserine dehydrogenase (EC 1.1.1.3)	Thr	threonine biosynthesis	+	complete
		Bg0017	MBIN07C7ED26_16185	Hom	Homoserine dehydrogenase (EC 1.1.1.3)	Met	methionine biosynthesis	+	complete
		Bg0017	MBIN07C7ED26_16190	CTGS	Cystathionine gamma-synthase (EC 2.5.1.48)	Met	methionine biosynthesis	+	complete
		Bg0017	MBIN07C7ED26_16225						complete	GT51	Peptidoglycan
		Bg0017	MBIN07C7ED26_16260	AroHI	Chorismate mutase I (EC 5.4.99.5)	Tyr	tyrosine biosynthesis	+	complete
		Bg0017	MBIN07C7ED26_16260	AroHI	Chorismate mutase I (EC 5.4.99.5)	Phe	phenylalanine biosynthesis	+	complete
		Bg0017	MBIN07C7ED26_16260	PheAp	Prephenate dehydratase (EC 4.2.1.51)	Tyr	tyrosine biosynthesis	+	complete
		Bg0017	MBIN07C7ED26_16260	PheAp	Prephenate dehydratase (EC 4.2.1.51)	Phe	phenylalanine biosynthesis	+	complete
		Bg0017	MBIN07C7ED26_16265	AroHI	Chorismate mutase I (EC 5.4.99.5)	Tyr	tyrosine biosynthesis	+	complete
		Bg0017	MBIN07C7ED26_16265	AroHI	Chorismate mutase I (EC 5.4.99.5)	Phe	phenylalanine biosynthesis	+	complete
		Bg0017	MBIN07C7ED26_16265	TyrAc	Cyclohexadienyl dehydrogenase (EC 1.3.1.12)(EC 1.3.1.43)	Tyr	tyrosine biosynthesis	+	complete
		Bg0017	MBIN07C7ED26_16265	TyrAc	Cyclohexadienyl dehydrogenase (EC 1.3.1.12)(EC 1.3.1.43)	Phe	phenylalanine biosynthesis	+	complete
		Bg0017	MBIN07C7ED26_16270	AroG1	2-keto-3-deoxy-D-arabino-heptulosonate-7-phosphate synthase I alpha (EC 2.5.1.54)	Chor	chorismate biosynthesis	+	complete
		Bg0017	MBIN07C7ED26_16320	GltD	Glutamate synthase [NADPH] small chain (EC 1.4.1.13)	Glu	glutamate biosynthesis	+	complete
		Bg0017	MBIN07C7ED26_16395	GlmM	Phosphoglucosamine mutase (EC 5.4.2.10)	GlcNAc	N-acetylglucosamine utilization	+	complete
		Bg0017	MBIN07C7ED26_16400	FolP	Dihydropteroate synthase (EC 2.5.1.15)	B9	folate cofactors, de novo synthesis	+	complete
		Bg0017	MBIN07C7ED26_16555						complete	GT51	Peptidoglycan
		Bg0017	MBIN07C7ED26_16575	GltB	Glutamate synthase [NADPH] large chain (EC 1.4.1.13)	Glu	glutamate biosynthesis	+	complete
		Bg0017	MBIN07C7ED26_16580	GltD	Glutamate synthase [NADPH] small chain (EC 1.4.1.13)	Glu	glutamate biosynthesis	+	complete
		Bg0017	MBIN07C7ED26_16590	YjgK	Putative sugar isomerase involved in processing of exogenous sialic acid	NANA	N-acetylneuraminate utilization	+	complete
		Bg0017	MBIN07C7ED26_16595	NanK	N-acetylmannosamine kinase (EC 2.7.1.60)	ManNAc	N-acetylmannosamine utilization	-	complete
		Bg0017	MBIN07C7ED26_16595	NanK	N-acetylmannosamine kinase (EC 2.7.1.60)	NANA	N-acetylneuraminate utilization	+	complete
		Bg0017	MBIN07C7ED26_16600	NanE1	N-acetylmannosamine-6-phosphate 2-epimerase (EC 5.1.3.9)	ManNAc	N-acetylmannosamine utilization	-	complete
		Bg0017	MBIN07C7ED26_16600	NanE1	N-acetylmannosamine-6-phosphate 2-epimerase (EC 5.1.3.9)	NANA	N-acetylneuraminate utilization	+	complete
		Bg0017	MBIN07C7ED26_16605	NanT1	Sialic acid transporter (permease) NanT	NANA	N-acetylneuraminate utilization	+	complete
		Bg0017	MBIN07C7ED26_16610	NanA	N-acetylneuraminate lyase (EC 4.1.3.3)	NANA	N-acetylneuraminate utilization	+	complete
		Bg0017	MBIN07C7ED26_16615	NanR1	Transcriptional regulator NanR	NANA	N-acetylneuraminate utilization	+	complete
		Bg0017	MBIN07C7ED26_16745	ADH	Alcohol dehydrogenase (EC 1.1.1.1)	Ethanol	ethanol production production	+	complete
		Bg0017	MBIN07C7ED26_16965	NfoD2	N-formylglutamate deformylase (EC 3.5.1.68) [alternative form]	His_d	histidine degradation	-	complete
		Bg0017	MBIN07C7ED26_17080	GlyA	Serine hydroxymethyltransferase (EC 2.1.2.1)	Gly	glycine biosynthesis	+	complete
		Bg0017	MBIN07C7ED26_17105	RbsC	Ribose ABC transport system, permease protein RbsC (TC 3.A.1.2.1)	Rbs	ribose utilization	+	complete
		Bg0017	MBIN07C7ED26_17240						complete	GT51	Peptidoglycan
		Bg0017	MBIN07C7ED26_17380	FocA2	Formate efflux transporter (TC 2.A.44 family)	Formate	formate production production	+	complete
		Bg0017	MBIN07C7ED26_17450	DapA	4-hydroxy-tetrahydrodipicolinate synthase (EC 4.3.3.7)	Lys	lysine biosynthesis	+	complete
		Bg0017	MBIN07C7ED26_17500	DapE	N-succinyl-L,L-diaminopimelate desuccinylase (EC 3.5.1.18)	Lys	lysine biosynthesis	+	complete
		Bg0017	MBIN07C7ED26_17520	GltD	Glutamate synthase [NADPH] small chain (EC 1.4.1.13)	Glu	glutamate biosynthesis	+	complete
		Bg0017	MBIN07C7ED26_17550	EutS	Ethanolamine utilization polyhedral-body-like protein EutS	EA_ut	ethanolamine utilization	+	complete
		Bg0017	MBIN07C7ED26_17555	EutP	Ethanolamine utilization protein EutP	EA_ut	ethanolamine utilization	+	complete
		Bg0017	MBIN07C7ED26_17560	EutQ	Ethanolamine utilization protein EutQ	EA_ut	ethanolamine utilization	+	complete
		Bg0017	MBIN07C7ED26_17565	BtuR1	Cob(I)alamin adenosyltransferase (EC 2.5.1.17)	B12	cobalamin cofactors, de novo synthesis	-	complete
		Bg0017	MBIN07C7ED26_17570	EutD	Phosphate acetyltransferase (EC 2.3.1.8), ethanolamine utilization-specific	EA_ut	ethanolamine utilization	+	complete
		Bg0017	MBIN07C7ED26_17570	EutD	Phosphate acetyltransferase (EC 2.3.1.8), ethanolamine utilization-specific	EA_ut	ethanolamine utilization	+	complete
		Bg0017	MBIN07C7ED26_17575	EutM	Ethanolamine utilization polyhedral-body-like protein EutM	EA_ut	ethanolamine utilization	+	complete
		Bg0017	MBIN07C7ED26_17580	EutN	Ethanolamine utilization polyhedral-body-like protein EutN	EA_ut	ethanolamine utilization	+	complete
		Bg0017	MBIN07C7ED26_17585	EutE	Acetaldehyde dehydrogenase, ethanolamine utilization cluster (EC 1.2.1.10)	EA_ut	ethanolamine utilization	+	complete
		Bg0017	MBIN07C7ED26_17590	EutJ	Ethanolamine utilization protein EutJ	EA_ut	ethanolamine utilization	+	complete
		Bg0017	MBIN07C7ED26_17595	EutG	Ethanolamine utilization protein EutG	EA_ut	ethanolamine utilization	+	complete
		Bg0017	MBIN07C7ED26_17600	EutH	Ethanolamine permease	EA_ut	ethanolamine utilization	+	complete
		Bg0017	MBIN07C7ED26_17605	EutA	Ethanolamine utilization protein EutA	EA_ut	ethanolamine utilization	+	complete
		Bg0017	MBIN07C7ED26_17610	EutB	Ethanolamine ammonia-lyase heavy chain (EC 4.3.1.7)	EA_ut	ethanolamine utilization	+	complete
		Bg0017	MBIN07C7ED26_17615	EutC	Ethanolamine ammonia-lyase light chain (EC 4.3.1.7)	EA_ut	ethanolamine utilization	+	complete
		Bg0017	MBIN07C7ED26_17620	EutL	Ethanolamine utilization polyhedral-body-like protein EutL	EA_ut	ethanolamine utilization	+	complete
		Bg0017	MBIN07C7ED26_17625	EutK	Ethanolamine utilization polyhedral-body-like protein EutK	EA_ut	ethanolamine utilization	+	complete
		Bg0017	MBIN07C7ED26_17670	MurX	PTS system, N-acetylmuramic acid-specific IIB component (EC 2.7.1.69)	MurNac	N-acetylmuramic acid utilization	+	complete
		Bg0017	MBIN07C7ED26_17670	MurY	PTS system, N-acetylmuramic acid-specific IIC component	MurNac	N-acetylmuramic acid utilization	+	complete
		Bg0017	MBIN07C7ED26_17675	MurQ	N-acetylmuramic acid 6-phosphate etherase (EC 4.2.1.126)	MurNac	N-acetylmuramic acid utilization	+	complete
		Bg0017	MBIN07C7ED26_17680	NanR7	Sialic acid utilization regulator, RpiR family	NANA	N-acetylneuraminate utilization	+	complete
		Bg0017	MBIN07C7ED26_17710	CysKB	Cysteine synthase B (EC 2.5.1.47)	Cys	cysteine biosynthesis	+	complete
		Bg0017	MBIN07C7ED26_17725	PtsGa	PTS system, glucose-specific IIA component (EC 2.7.1.69)	Glc	glucose utilization	+	complete
		Bg0017	MBIN07C7ED26_17740	CysK	Cysteine synthase (EC 2.5.1.47)	Cys	cysteine biosynthesis	+	complete
		Bg0017	MBIN07C7ED26_17785						complete	GH23	Peptidoglycan
		Bg0017	MBIN07C7ED26_17800	NanR7	Sialic acid utilization regulator, RpiR family	NANA	N-acetylneuraminate utilization	+	complete
		Bg0017	MBIN07C7ED26_17815	PdxJ	Pyridoxine 5'-phosphate synthase (EC 2.6.99.2)	B6	PLP/PMP cofactors, de novo synthesis	+	complete
		Bg0017	MBIN07C7ED26_17865	NadB	L-aspartate oxidase (EC 1.4.3.16)	B3	NAD(P) cofactors, de novo synthesis	+	complete
		Bg0017	MBIN07C7ED26_18100	AroE2	Shikimate 5-dehydrogenase I alpha (EC 1.1.1.25)	Chor	chorismate biosynthesis	+	complete
		Bg0017	MBIN07C7ED26_18280	ArgG	Argininosuccinate synthase (EC 6.3.4.5)	Arg	arginine biosynthesis	+	complete
		Bg0017	MBIN07C7ED26_18335	Mtr	Tryptophan-specific transport protein	Trp_d	tryptophan degradation	+	complete
		Bg0017	MBIN07C7ED26_18335	TnaB	Tryptophan-specific transport protein	Trp_d	tryptophan degradation	+	complete
		Bg0017	MBIN07C7ED26_18435	AgaI	Galactosamine-6-phosphate isomerase (galactosamine-6-phosphate deaminase) (EC 5.3.1.-)	GalNAc	N-acetylgalactosamine utilization	+	complete
		Bg0017	MBIN07C7ED26_18435	AgaI	Galactosamine-6-phosphate isomerase (galactosamine-6-phosphate deaminase) (EC 5.3.1.-)	GalN	galactosamine utilization	+	complete
		Bg0017	MBIN07C7ED26_18440	GalNAc_d	PTS system, N-acetylgalactosamine-specific IID component (EC 2.7.1.69)	GalNAc	N-acetylgalactosamine utilization	+	complete
		Bg0017	MBIN07C7ED26_18445	GalNAc_c	PTS system, N-acetylgalactosamine-specific IIC component (EC 2.7.1.69)	GalNAc	N-acetylgalactosamine utilization	+	complete
		Bg0017	MBIN07C7ED26_18450	GalN_b	PTS system, galactosamine-specific IIB component (EC 2.7.1.69)	GalN	galactosamine utilization	+	complete
		Bg0017	MBIN07C7ED26_18455	LacD	Tagatose 1,6-bisphosphate aldolase (EC 4.1.2.40)	Gtl	galactitol utilization	+	complete
		Bg0017	MBIN07C7ED26_18455	AgaY	Tagatose 1,6-bisphosphate aldolase (EC 4.1.2.40)	Gtl	galactitol utilization	+	complete
		Bg0017	MBIN07C7ED26_18455	GatY	Tagatose 1,6-bisphosphate aldolase (EC 4.1.2.40)	Gtl	galactitol utilization	+	complete
		Bg0017	MBIN07C7ED26_18460	AgaS	Galactosamine-6-phosphate isomerase (EC 5.3.1.-)	GalNAc	N-acetylgalactosamine utilization	+	complete
		Bg0017	MBIN07C7ED26_18460	AgaS	Galactosamine-6-phosphate isomerase (EC 5.3.1.-)	GalN	galactosamine utilization	+	complete
		Bg0017	MBIN07C7ED26_18465	AgaA	N-acetylgalactosamine-6-phosphate deacetylase (EC 3.5.1.25)	GalNAc	N-acetylgalactosamine utilization	+	complete	CE9
		Bg0017	MBIN07C7ED26_18465	AgaA	N-acetylgalactosamine-6-phosphate deacetylase (EC 3.5.1.25)	GalN	galactosamine utilization	+	complete	CE9
		Bg0017	MBIN07C7ED26_18470	GalNAc_a	PTS system, N-acetylgalactosamine- and galactosamine-specific IIA component (EC 2.7.1.69)	GalNAc	N-acetylgalactosamine utilization	+	complete
		Bg0017	MBIN07C7ED26_18475	GalNAc_d	PTS system, N-acetylgalactosamine-specific IID component (EC 2.7.1.69)	GalNAc	N-acetylgalactosamine utilization	+	complete
		Bg0017	MBIN07C7ED26_18480	GalNAc_c	PTS system, N-acetylgalactosamine-specific IIC component (EC 2.7.1.69)	GalNAc	N-acetylgalactosamine utilization	+	complete
		Bg0017	MBIN07C7ED26_18485	GalN_b	PTS system, galactosamine-specific IIB component (EC 2.7.1.69)	GalN	galactosamine utilization	+	complete
		Bg0017	MBIN07C7ED26_18490	LacC	Tagatose-6-phosphate kinase (EC 2.7.1.144)	Gtl	galactitol utilization	+	complete
		Bg0017	MBIN07C7ED26_18490	AgaZ	Tagatose-6-phosphate kinase (EC 2.7.1.144)	Gtl	galactitol utilization	+	complete
		Bg0017	MBIN07C7ED26_18495	AgaR	Transcriptional repressor of aga operon	GalNAc	N-acetylgalactosamine utilization	+	complete
		Bg0017	MBIN07C7ED26_18495	AgaR	Transcriptional repressor of aga operon	GalN	galactosamine utilization	+	complete
		Bg0017	MBIN07C7ED26_18550	IlvA-C	Threonine dehydratase, catabolic (EC 4.3.1.19)	Thr_d	threonine degradation	+	complete
		Bg0017	MBIN07C7ED26_18550	TdcB	Threonine dehydratase, catabolic (EC 4.3.1.19)	Thr_d	threonine degradation	+	complete
		Bg0017	MBIN07C7ED26_18560	AckA	Acetate kinase (EC 2.7.2.1)	Acetate	acetate production production	+	complete
		Bg0017	MBIN07C7ED26_18560	PduW	Propionate kinase (EC 2.7.2.15)	Thr_d	threonine degradation	+	complete
		Bg0017	MBIN07C7ED26_18560	TdcD	Propionate kinase (EC 2.7.2.15)	Thr_d	threonine degradation	+	complete
		Bg0017	MBIN07C7ED26_18565	TdcE	2-ketobutyrate formate-lyase (EC 2.3.1.-)	Thr_d	threonine degradation	+	complete
		Bg0017	MBIN07C7ED26_18565	PflA	Pyruvate formate-lyase (EC 2.3.1.54)	Formate	formate production production	+	complete
		Bg0017	MBIN07C7ED26_18655	ExuR	Hexuronate utilization transcriptional regulator, GntR family	GlcA	glucuronate utilization	+	complete
		Bg0017	MBIN07C7ED26_18655	ExuR	Hexuronate utilization transcriptional regulator, GntR family	GalA	galacturonate utilization	+	complete
		Bg0017	MBIN07C7ED26_18680	ExuT	Hexuronate transporter	GlcA	glucuronate utilization	+	complete
		Bg0017	MBIN07C7ED26_18680	ExuT	Hexuronate transporter	GalA	galacturonate utilization	+	complete
		Bg0017	MBIN07C7ED26_18685	UxaC	Uronate isomerase (EC 5.3.1.12)	GlcA	glucuronate utilization	+	complete
		Bg0017	MBIN07C7ED26_18685	UxaC	Uronate isomerase (EC 5.3.1.12)	GalA	galacturonate utilization	+	complete
		Bg0017	MBIN07C7ED26_18685	UxaC	Uronate isomerase (EC 5.3.1.12)	GalAs	oligogalacturonate utilization	-	complete
		Bg0017	MBIN07C7ED26_18685	UxaC	Uronate isomerase (EC 5.3.1.12)	GlcAs	glucuronides utilization	+	complete
		Bg0017	MBIN07C7ED26_18690	UxaA	Altronate dehydratase (EC 4.2.1.7)	GlcA	glucuronate utilization	+	complete
		Bg0017	MBIN07C7ED26_18690	UxaA	Altronate dehydratase (EC 4.2.1.7)	GalA	galacturonate utilization	+	complete
		Bg0017	MBIN07C7ED26_18690	UxaA	Altronate dehydratase (EC 4.2.1.7)	GalAs	oligogalacturonate utilization	-	complete
		Bg0017	MBIN07C7ED26_18690	UxaA	Altronate dehydratase (EC 4.2.1.7)	GlcAs	glucuronides utilization	+	complete
		Bg0017	MBIN07C7ED26_18740						complete	GH63
		Bg0017	MBIN07C7ED26_18835	GlcK	Glucokinase (EC 2.7.1.2)	Glc	glucose utilization	+	complete
		Bg0017	MBIN07C7ED26_18840	AlsGb	PTS system, D-allose/D-ribose-specific IIB component (EC 2.7.1.69)	All	allose utilization	-	complete
		Bg0017	MBIN07C7ED26_18840	AlsGb	PTS system, D-allose/D-ribose-specific IIB component (EC 2.7.1.69)	Rbs	ribose utilization	+	complete
		Bg0017	MBIN07C7ED26_18880	AspC	Aspartate aminotransferase (EC 2.6.1.1)	Asp	aspartate biosynthesis	+	complete
		Bg0017	MBIN07C7ED26_18955	CsrR	Sucrose specific transcriptional regulator CscR, LacI family	Scr	sucrose utilization	+	complete
		Bg0017	MBIN07C7ED26_18960	ScrB2	Sucrose-6-phosphate hydrolase (EC 3.2.1.26)	Scr	sucrose utilization	+	complete	GH32	Sucrose/fructan
		Bg0017	MBIN07C7ED26_18965	Frk_ScrK	Fructokinase (EC 2.7.1.4)	Scr	sucrose utilization	+	complete
		Bg0017	MBIN07C7ED26_18965	Frk_ScrK	Fructokinase (EC 2.7.1.4)	FOS	fructooligosaccharides utilization	-	complete
		Bg0017	MBIN07C7ED26_18965	Frk_ScrK	Fructokinase (EC 2.7.1.4)	Mtl	mannitol utilization	+	complete
		Bg0017	MBIN07C7ED26_18965	ScrK	Fructokinase (EC 2.7.1.4)	Scr	sucrose utilization	+	complete
		Bg0017	MBIN07C7ED26_18965	ScrK	Fructokinase (EC 2.7.1.4)	FOS	fructooligosaccharides utilization	-	complete
		Bg0017	MBIN07C7ED26_18965	ScrK	Fructokinase (EC 2.7.1.4)	Mtl	mannitol utilization	+	complete
		Bg0017	MBIN07C7ED26_18970	CscB	Sucrose permease, major facilitator superfamily	Scr	sucrose utilization	+	complete
		Bg0017	MBIN07C7ED26_19005	Thl	3-ketoacyl-CoA thiolase (EC 2.3.1.16)	Butyrate	butyrate production production	-	complete
		Bg0017	MBIN07C7ED26_19065	AroC	Chorismate synthase (EC 4.2.3.5)	Chor	chorismate biosynthesis	+	complete
		Bg0017	MBIN07C7ED26_19115	Asd	Aspartate-semialdehyde dehydrogenase (EC 1.2.1.11)	Lys	lysine biosynthesis	+	complete
		Bg0017	MBIN07C7ED26_19135	FolC	Dihydrofolate synthase (EC 6.3.2.12)	B9	folate cofactors, de novo synthesis	+	complete
		Bg0017	MBIN07C7ED26_19225	Pta	Phosphate acetyltransferase (EC 2.3.1.8)	Acetate	acetate production production	+	complete
		Bg0017	MBIN07C7ED26_19230	AckA	Acetate kinase (EC 2.7.2.1)	Acetate	acetate production production	+	complete
		Bg0017	MBIN07C7ED26_19260	AspC	Aspartate aminotransferase (EC 2.6.1.1)	Asp	aspartate biosynthesis	+	complete
		Bg0017	MBIN07C7ED26_19365	MenF	Menaquinone-specific isochorismate synthase (EC 5.4.4.2)	MQ	vitamin K, de novo synthesis	+	complete
		Bg0017	MBIN07C7ED26_19370	MenD	2-succinyl-5-enolpyruvyl-6-hydroxy-3-cyclohexene-1-carboxylic-acid synthase (EC 2.2.1.9)	MQ	vitamin K, de novo synthesis	+	complete
		Bg0017	MBIN07C7ED26_19375	MenH	2-succinyl-6-hydroxy-2,4-cyclohexadiene-1-carboxylate synthase (EC 4.2.99.20)	MQ	vitamin K, de novo synthesis	+	complete
		Bg0017	MBIN07C7ED26_19380	MenB	Naphthoate synthase (EC 4.1.3.36)	MQ	vitamin K, de novo synthesis	+	complete
		Bg0017	MBIN07C7ED26_19385	MenC	O-succinylbenzoate synthase (EC 4.2.1.113)	MQ	vitamin K, de novo synthesis	+	complete
		Bg0017	MBIN07C7ED26_19390	MenE	O-succinylbenzoic acid--CoA ligase (EC 6.2.1.26)	MQ	vitamin K, de novo synthesis	+	complete
		Bg0017	MBIN07C7ED26_19410						complete	GT83
		Bg0017	MBIN07C7ED26_19425						complete	GT2
		Bg0017	MBIN07C7ED26_19480	KdgT	2-keto-3-deoxygluconate permease (KDG permease)	ddGlcA	unsaturated glucuronate utilization	+	complete
		Bg0017	MBIN07C7ED26_19490	RhaT	L-rhamnose-proton symporter	Rha	rhamnose utilization	+	complete
		Bg0017	MBIN07C7ED26_19505	RhaB	Rhamnulokinase (EC 2.7.1.5)	Rha	rhamnose utilization	+	complete
		Bg0017	MBIN07C7ED26_19505	RhaB	Rhamnulokinase (EC 2.7.1.5)	Rhi	rhamnogalacturonides utilization	-	complete
		Bg0017	MBIN07C7ED26_19510	RhaA	L-rhamnose isomerase (EC 5.3.1.14)	Rha	rhamnose utilization	+	complete
		Bg0017	MBIN07C7ED26_19510	RhaA	L-rhamnose isomerase (EC 5.3.1.14)	Rhi	rhamnogalacturonides utilization	-	complete
		Bg0017	MBIN07C7ED26_19515	RhaD	Rhamnulose-1-phosphate aldolase (EC 4.1.2.19)	Rha	rhamnose utilization	+	complete
		Bg0017	MBIN07C7ED26_19515	RhaD	Rhamnulose-1-phosphate aldolase (EC 4.1.2.19)	Rhi	rhamnogalacturonides utilization	-	complete
		Bg0017	MBIN07C7ED26_19520	RhaM1	L-rhamnose mutarotase (EC 5.1.3.n3)	Rha	rhamnose utilization	+	complete
		Bg0017	MBIN07C7ED26_19545	MenA	1,4-dihydroxy-2-naphthoate polyprenyltransferase (EC 2.5.1.74)	MQ	vitamin K, de novo synthesis	+	complete
		Bg0017	MBIN07C7ED26_19695	ADH	Alcohol dehydrogenase (EC 1.1.1.1)	Ethanol	ethanol production production	+	complete
		Bg0017	MBIN07C7ED26_19730						complete	GH127	Extensins
		Bg0017	MBIN07C7ED26_19735	AbfT_old	Possible GPH family transporter (TC 2.A.2) for arabinosides	aAOS	alpha-arabinooligosaccharides utilization	-	complete
		Bg0017	MBIN07C7ED26_19745	AraD	L-ribulose-5-phosphate 4-epimerase (EC 5.1.3.4)	Ara	arabinose utilization	+	complete
		Bg0017	MBIN07C7ED26_19745	AraD	L-ribulose-5-phosphate 4-epimerase (EC 5.1.3.4)	aAOS	alpha-arabinooligosaccharides utilization	-	complete
		Bg0017	MBIN07C7ED26_19745	AraD	L-ribulose-5-phosphate 4-epimerase (EC 5.1.3.4)	Ara	arabinose utilization	+	complete
		Bg0017	MBIN07C7ED26_19745	AraD	L-ribulose-5-phosphate 4-epimerase (EC 5.1.3.4)	aAOS	alpha-arabinooligosaccharides utilization	-	complete
		Bg0017	MBIN07C7ED26_19780	YjgK	Putative sugar isomerase involved in processing of exogenous sialic acid	NANA	N-acetylneuraminate utilization	+	complete
		Bg0017	MBIN07C7ED26_19805	MalS	Periplasmic alpha-amylase (EC 3.2.1.1)	Mal	maltose utilization	+	complete	GH13_19	Starch/glycogen
		Bg0017	MBIN07C7ED26_19805	MalS	Periplasmic alpha-amylase (EC 3.2.1.1)	MOS	maltooligosaccharides utilization	+	complete	GH13_19	Starch/glycogen
		Bg0017	MBIN07C7ED26_19810						complete	GH73	Peptidoglycan
		Bg0017	MBIN07C7ED26_19815	XylR	Xylose activator XylR (AraC family)	Xyl	xylose utilization	+	complete
		Bg0017	MBIN07C7ED26_19820	XylH	Xylose ABC transporter, permease protein XylH	Xyl	xylose utilization	+	complete
		Bg0017	MBIN07C7ED26_19825	XylG	D-xylose transport ATP-binding protein XylG	Xyl	xylose utilization	+	complete
		Bg0017	MBIN07C7ED26_19830	XylF	Xylose ABC transporter, periplasmic xylose-binding protein XylF	Xyl	xylose utilization	+	complete
		Bg0017	MBIN07C7ED26_19835	XylA	Xylose isomerase (EC 5.3.1.5)	Xyl	xylose utilization	+	complete
		Bg0017	MBIN07C7ED26_19835	XylA	Xylose isomerase (EC 5.3.1.5)	XOS	xylooligosaccharides utilization	+	complete
		Bg0017	MBIN07C7ED26_19835	XylA	Xylose isomerase (EC 5.3.1.5)	Xyl	xylose utilization	+	complete
		Bg0017	MBIN07C7ED26_19835	XylA	Xylose isomerase (EC 5.3.1.5)	XOS	xylooligosaccharides utilization	+	complete
		Bg0017	MBIN07C7ED26_19840	XylB	Xylulose kinase (EC 2.7.1.17)	Xyl	xylose utilization	+	complete
		Bg0017	MBIN07C7ED26_19840	XylB	Xylulose kinase (EC 2.7.1.17)	Xlt	xylitol utilization	-	complete
		Bg0017	MBIN07C7ED26_19840	XylB	Xylulose kinase (EC 2.7.1.17)	Atl	arabinitol utilization	-	complete
		Bg0017	MBIN07C7ED26_19840	XylB	Xylulose kinase (EC 2.7.1.17)	XOS	xylooligosaccharides utilization	+	complete
		Bg0017	MBIN07C7ED26_19840	XylB	Xylulose kinase (EC 2.7.1.17)	Xyl	xylose utilization	+	complete
		Bg0017	MBIN07C7ED26_19840	XylB	Xylulose kinase (EC 2.7.1.17)	Xlt	xylitol utilization	-	complete
		Bg0017	MBIN07C7ED26_19840	XylB	Xylulose kinase (EC 2.7.1.17)	Atl	arabinitol utilization	-	complete
		Bg0017	MBIN07C7ED26_19840	XylB	Xylulose kinase (EC 2.7.1.17)	XOS	xylooligosaccharides utilization	+	complete
		Bg0017	MBIN07C7ED26_20070	PflB	Pyruvate formate-lyase activating enzyme (EC 1.97.1.4)	Formate	formate production production	+	complete
		Bg0017	MBIN07C7ED26_20230	GlyB	Low-specificity L-threonine aldolase (EC 4.1.2.48)	Gly	glycine biosynthesis	+	complete
		Bg0017	MBIN07C7ED26_20460	PflB	Pyruvate formate-lyase activating enzyme (EC 1.97.1.4)	Formate	formate production production	+	complete
		Bg0017	MBIN07C7ED26_20465	PflA	Pyruvate formate-lyase (EC 2.3.1.54)	Formate	formate production production	+	complete
		Bg0017	MBIN07C7ED26_20535	ManB	Phosphomannomutase (EC 5.4.2.8)	Man	mannose utilization	+	partial
		Bg0539	MBINFA566A83_00050	AspC	Aspartate aminotransferase (EC 2.6.1.1)	Asp	aspartate biosynthesis	+	complete
		Bg0539	MBINFA566A83_00200	ThrB	Homoserine kinase (EC 2.7.1.39)	Thr	threonine biosynthesis	+	complete
		Bg0539	MBINFA566A83_00205	ThrC	Threonine synthase (EC 4.2.3.1)	Thr	threonine biosynthesis	+	complete
		Bg0539	MBINFA566A83_00210	LysC	Aspartokinase (EC 2.7.2.4)	Lys	lysine biosynthesis	+	complete
		Bg0539	MBINFA566A83_00215	Asd	Aspartate-semialdehyde dehydrogenase (EC 1.2.1.11)	Lys	lysine biosynthesis	+	complete
		Bg0539	MBINFA566A83_00330	ExuR2	Predicted regulator for galacturonate utilization, GntR family	GlcA	glucuronate utilization	-	complete
		Bg0539	MBINFA566A83_00330	ExuR2	Predicted regulator for galacturonate utilization, GntR family	GalA	galacturonate utilization	-	complete
		Bg0539	MBINFA566A83_00335	UxuB	D-mannonate oxidoreductase (EC 1.1.1.57)	GlcA	glucuronate utilization	-	complete
		Bg0539	MBINFA566A83_00335	UxuB	D-mannonate oxidoreductase (EC 1.1.1.57)	GalA	galacturonate utilization	-	complete
		Bg0539	MBINFA566A83_00335	UxuB	D-mannonate oxidoreductase (EC 1.1.1.57)	GalAs	oligogalacturonate utilization	-	complete
		Bg0539	MBINFA566A83_00335	UxuB	D-mannonate oxidoreductase (EC 1.1.1.57)	GlcAs	glucuronides utilization	-	complete
		Bg0539	MBINFA566A83_00340	UxuA	Mannonate dehydratase (EC 4.2.1.8)	GlcA	glucuronate utilization	-	complete
		Bg0539	MBINFA566A83_00340	UxuA	Mannonate dehydratase (EC 4.2.1.8)	GalA	galacturonate utilization	-	complete
		Bg0539	MBINFA566A83_00340	UxuA	Mannonate dehydratase (EC 4.2.1.8)	GalAs	oligogalacturonate utilization	-	complete
		Bg0539	MBINFA566A83_00340	UxuA	Mannonate dehydratase (EC 4.2.1.8)	GlcAs	glucuronides utilization	-	complete
		Bg0539	MBINFA566A83_00345	UxaC	Uronate isomerase (EC 5.3.1.12)	GlcA	glucuronate utilization	-	complete
		Bg0539	MBINFA566A83_00345	UxaC	Uronate isomerase (EC 5.3.1.12)	GalA	galacturonate utilization	-	complete
		Bg0539	MBINFA566A83_00345	UxaC	Uronate isomerase (EC 5.3.1.12)	GalAs	oligogalacturonate utilization	-	complete
		Bg0539	MBINFA566A83_00345	UxaC	Uronate isomerase (EC 5.3.1.12)	GlcAs	glucuronides utilization	-	complete
		Bg0539	MBINFA566A83_00350	UxaC	Uronate isomerase (EC 5.3.1.12)	GlcA	glucuronate utilization	-	complete
		Bg0539	MBINFA566A83_00350	UxaC	Uronate isomerase (EC 5.3.1.12)	GalA	galacturonate utilization	-	complete
		Bg0539	MBINFA566A83_00350	UxaC	Uronate isomerase (EC 5.3.1.12)	GalAs	oligogalacturonate utilization	-	complete
		Bg0539	MBINFA566A83_00350	UxaC	Uronate isomerase (EC 5.3.1.12)	GlcAs	glucuronides utilization	-	complete
		Bg0539	MBINFA566A83_00465	ArgD	N-acetylornithine aminotransferase (EC 2.6.1.11)	Arg	arginine biosynthesis	+	complete
		Bg0539	MBINFA566A83_00470	ArgB	N-acetylglutamate kinase (EC 2.7.2.8)	Arg	arginine biosynthesis	+	complete
		Bg0539	MBINFA566A83_00475	ArgJ	Glutamate N-acetyltransferase (EC 2.3.1.35)	Arg	arginine biosynthesis	+	complete
		Bg0539	MBINFA566A83_00475	ArgA	N-acetylglutamate synthase (EC 2.3.1.1)	Arg	arginine biosynthesis	+	complete
		Bg0539	MBINFA566A83_00480	ArgC	N-acetyl-gamma-glutamyl-phosphate reductase (EC 1.2.1.38)	Arg	arginine biosynthesis	+	complete
		Bg0539	MBINFA566A83_00485						complete	GT2
		Bg0539	MBINFA566A83_00595	ManZ1d	PTS system, mannose-specific IID component	Man	mannose utilization	+	complete
		Bg0539	MBINFA566A83_00600	ManY1c	PTS system, mannose-specific IIC component	Man	mannose utilization	+	complete
		Bg0539	MBINFA566A83_00610	ManX1a	PTS system, mannose-specific IIA component	Man	mannose utilization	+	complete
		Bg0539	MBINFA566A83_00620	TagR3	Predicted transcriptional repressor of tagatose utilization, DeoR family	Tag	tagatose utilization	-	complete
		Bg0539	MBINFA566A83_00725	GfrA	PTS system, fructoselysine/glucoselysine-specific IIA component	FruLys	fructoselysine utilization	-	complete
		Bg0539	MBINFA566A83_00725	GfrA	PTS system, fructoselysine/glucoselysine-specific IIA component	GlcLys	glucoselysine utilization	-	complete
		Bg0539	MBINFA566A83_00730	GfrB	PTS system, fructoselysine/glucoselysine-specific IIB component (EC 2.7.1.69)	FruLys	fructoselysine utilization	-	complete
		Bg0539	MBINFA566A83_00730	GfrB	PTS system, fructoselysine/glucoselysine-specific IIB component (EC 2.7.1.69)	GlcLys	glucoselysine utilization	-	complete
		Bg0539	MBINFA566A83_00735	GfrC	PTS system, fructoselysine/glucoselysine-specific IIC component	FruLys	fructoselysine utilization	-	complete
		Bg0539	MBINFA566A83_00735	GfrC	PTS system, fructoselysine/glucoselysine-specific IIC component	GlcLys	glucoselysine utilization	-	complete
		Bg0539	MBINFA566A83_00735	ManY1c	PTS system, mannose-specific IIC component	Man	mannose utilization	+	complete
		Bg0539	MBINFA566A83_00740	GfrD	PTS system, fructoselysine/glucoselysine-specific IID component	FruLys	fructoselysine utilization	-	complete
		Bg0539	MBINFA566A83_00740	GfrD	PTS system, fructoselysine/glucoselysine-specific IID component	GlcLys	glucoselysine utilization	-	complete
		Bg0539	MBINFA566A83_00750	DapH	2,3,4,5-tetrahydropyridine-2,6-dicarboxylate N-acetyltransferase (EC 2.3.1.89)	Lys	lysine biosynthesis	+	complete
		Bg0539	MBINFA566A83_00755	DapB	4-hydroxy-tetrahydrodipicolinate reductase (EC 1.17.1.8)	Lys	lysine biosynthesis	+	complete
		Bg0539	MBINFA566A83_00760	DapA	4-hydroxy-tetrahydrodipicolinate synthase (EC 4.3.3.7)	Lys	lysine biosynthesis	+	complete
		Bg0539	MBINFA566A83_00765	LysA	Diaminopimelate decarboxylase (EC 4.1.1.20)	Lys	lysine biosynthesis	+	complete
		Bg0539	MBINFA566A83_00770	DapeL	N-acetyl-L,L-diaminopimelate deacetylase (EC 3.5.1.47)	Lys	lysine biosynthesis	+	complete
		Bg0539	MBINFA566A83_00780	MetA	Homoserine O-succinyltransferase (EC 2.3.1.46)	Met	methionine biosynthesis	+	complete
		Bg0539	MBINFA566A83_00870						complete	CE4
		Bg0539	MBINFA566A83_00925	LdhA-L	L-lactate dehydrogenase (EC 1.1.1.27)	L-Lactate	L-lactate production production	+	complete
		Bg0539	MBINFA566A83_01415	MurK2	Anhydro-N-acetylmuramic acid kinase (EC 2.7.1.170)	MurNac	N-acetylmuramic acid utilization	-	complete
		Bg0539	MBINFA566A83_01455	MetE2	Methionine synthase II (cobalamin-independent)	Met	methionine biosynthesis	+	complete
		Bg0539	MBINFA566A83_01550	GlyB	Low-specificity L-threonine aldolase (EC 4.1.2.48)	Gly	glycine biosynthesis	+	complete
		Bg0539	MBINFA566A83_01645	MetY	O-succinylhomoserine sulfhydrylase (EC 2.5.1.48)	Met	methionine biosynthesis	+	complete
		Bg0539	MBINFA566A83_01845	NadA	Quinolinate synthetase (EC 2.5.1.72)	B3	NAD(P) cofactors, de novo synthesis	+	complete
		Bg0539	MBINFA566A83_01850	NadB	L-aspartate oxidase (EC 1.4.3.16)	B3	NAD(P) cofactors, de novo synthesis	+	complete
		Bg0539	MBINFA566A83_01855	NadC	Quinolinate phosphoribosyltransferase [decarboxylating] (EC 2.4.2.19)	B3	NAD(P) cofactors, de novo synthesis	+	complete
		Bg0539	MBINFA566A83_01875	AroG1	2-keto-3-deoxy-D-arabino-heptulosonate-7-phosphate synthase I alpha (EC 2.5.1.54)	Chor	chorismate biosynthesis	+	complete
		Bg0539	MBINFA566A83_01965	GatPc	PTS system, galactitol-specific IIC component (EC 2.7.1.69)	Gtl	galactitol utilization	-	complete
		Bg0539	MBINFA566A83_02035	GlnA3	Glutamine synthetase type I (EC 6.3.1.2)	Gln	glutamine biosynthesis	+	complete
		Bg0539	MBINFA566A83_02065	AscB	6-phospho-beta-glucosidase (EC 3.2.1.86)	Bgl	beta-glucosides utilization	+	complete	GH1
		Bg0539	MBINFA566A83_02070	BglFa	PTS system, beta-glucoside-specific IIA component (EC 2.7.1.69)	Bgl	beta-glucosides utilization	+	complete
		Bg0539	MBINFA566A83_02070	BglFb	PTS system, beta-glucoside-specific IIB component (EC 2.7.1.69)	Bgl	beta-glucosides utilization	+	complete
		Bg0539	MBINFA566A83_02070	BglFc	PTS system, beta-glucoside-specific IIC component (EC 2.7.1.69)	Bgl	beta-glucosides utilization	+	complete
		Bg0539	MBINFA566A83_02255	CoaX	Pantothenate kinase type III, CoaX-like (EC 2.7.1.33)	B5	coenzyme A, de novo synthesis	-	complete
		Bg0539	MBINFA566A83_02290	FolP	Dihydropteroate synthase (EC 2.5.1.15)	B9	folate cofactors, de novo synthesis	+	complete
		Bg0539	MBINFA566A83_02325	AspC	Aspartate aminotransferase (EC 2.6.1.1)	Asp	aspartate biosynthesis	+	complete
		Bg0539	MBINFA566A83_02325	AroJa	Biosynthetic Aromatic amino acid aminotransferase alpha (EC 2.6.1.57)	Tyr	tyrosine biosynthesis	+	complete
		Bg0539	MBINFA566A83_02325	AroJa	Biosynthetic Aromatic amino acid aminotransferase alpha (EC 2.6.1.57)	Phe	phenylalanine biosynthesis	+	complete
		Bg0539	MBINFA566A83_02385	Gdh1	NADP-specific glutamate dehydrogenase (EC 1.4.1.4)	Glu	glutamate biosynthesis	+	complete
		Bg0539	MBINFA566A83_02515	AlfA	Alpha-L-fucosidase (EC 3.2.1.51)	Fcs	fucosides utilization	-	complete	GH29	a-L-fucose
		Bg0539	MBINFA566A83_02540	FucO	Lactaldehyde reductase (EC 1.1.1.77)	Fuc	fucose utilization	-	complete
		Bg0539	MBINFA566A83_02540	FucO	Lactaldehyde reductase (EC 1.1.1.77)	Fuc	fucose utilization	-	complete
		Bg0539	MBINFA566A83_02545	BgrT2	Predicted beta-glucoside specific transcriptional regulator 2, TetR family	Bgl	beta-glucosides utilization	+	complete
		Bg0539	MBINFA566A83_02545	BgrT2	Predicted beta-glucoside specific transcriptional regulator 2, TetR family	Bgl	beta-glucosides utilization	+	complete
		Bg0539	MBINFA566A83_02600						complete	CE4
		Bg0539	MBINFA566A83_02605	GlnN	Glutamine synthetase type III, GlnN (EC 6.3.1.2)	Gln	glutamine biosynthesis	+	complete
		Bg0539	MBINFA566A83_02610	SerB1	Phosphoserine phosphatase (EC 3.1.3.3)	Ser	serine biosynthesis	+	complete
		Bg0539	MBINFA566A83_02660	MurQ	N-acetylmuramic acid 6-phosphate etherase (EC 4.2.1.126)	MurNac	N-acetylmuramic acid utilization	-	complete
		Bg0539	MBINFA566A83_02740	NadE	NAD synthetase (EC 6.3.1.5)	B3	NAD(P) cofactors, de novo synthesis	+	complete
		Bg0539	MBINFA566A83_02750	PflB	Pyruvate formate-lyase activating enzyme (EC 1.97.1.4)	Formate	formate production production	+	complete
		Bg0539	MBINFA566A83_02755	PflA	Pyruvate formate-lyase (EC 2.3.1.54)	Formate	formate production production	+	complete
		Bg0539	MBINFA566A83_02850						complete	GH3
		Bg0539	MBINFA566A83_02880						complete	GT2
		Bg0539	MBINFA566A83_02915	EutH	Ethanolamine permease	EA_ut	ethanolamine utilization	-	complete
		Bg0539	MBINFA566A83_02925						complete	GT2-GT111-GT8
		Bg0539	MBINFA566A83_02930						complete	GT2-GT4
		Bg0539	MBINFA566A83_02935						complete	GH25	Peptidoglycan
		Bg0539	MBINFA566A83_02945	ArgG	Argininosuccinate synthase (EC 6.3.4.5)	Arg	arginine biosynthesis	+	complete
		Bg0539	MBINFA566A83_02950	ArgH	Argininosuccinate lyase (EC 4.3.2.1)	Arg	arginine biosynthesis	+	complete
		Bg0539	MBINFA566A83_02965						complete	GH5
		Bg0539	MBINFA566A83_03185						complete	GT51	Peptidoglycan
		Bg0539	MBINFA566A83_03195	LdhA-D	D-lactate dehydrogenase (EC 1.1.1.28)	D-Lactate	D-lactate production production	+	complete
		Bg0539	MBINFA566A83_03220	PflA	Pyruvate formate-lyase (EC 2.3.1.54)	Formate	formate production production	+	complete
		Bg0539	MBINFA566A83_03225	PflB	Pyruvate formate-lyase activating enzyme (EC 1.97.1.4)	Formate	formate production production	+	complete
		Bg0539	MBINFA566A83_03235	ManX1b	PTS system, mannose-specific IIB component (EC 2.7.1.69)	Man	mannose utilization	+	complete
		Bg0539	MBINFA566A83_03240	ManY1c	PTS system, mannose-specific IIC component	Man	mannose utilization	+	complete
		Bg0539	MBINFA566A83_03245	ManZ1d	PTS system, mannose-specific IID component	Man	mannose utilization	+	complete
		Bg0539	MBINFA566A83_03265	ArgE	Acetylornithine deacetylase (EC 3.5.1.16)	Arg	arginine biosynthesis	+	complete
		Bg0539	MBINFA566A83_03315	GalNAc_a	PTS system, N-acetylgalactosamine- and galactosamine-specific IIA component (EC 2.7.1.69)	GalNAc	N-acetylgalactosamine utilization	-	complete
		Bg0539	MBINFA566A83_03330	XynPTSb	PTS system, alpha-xyloside-specific IIB component (EC 2.7.1.69)	aXyl	alpha-xylosides utilization	-	complete
		Bg0539	MBINFA566A83_03335	HylG	PTS system, hyaluronate-oligosaccharide-specific IID component (EC 2.7.1.69)	Hyl	hyaluronic acid utilization	+	complete
		Bg0539	MBINFA566A83_03340	ManY1c	PTS system, mannose-specific IIC component	Man	mannose utilization	+	complete
		Bg0539	MBINFA566A83_03345	AgaA	N-acetylgalactosamine-6-phosphate deacetylase (EC 3.5.1.25)	GalNAc	N-acetylgalactosamine utilization	-	complete	CE9
		Bg0539	MBINFA566A83_03345	AgaA	N-acetylgalactosamine-6-phosphate deacetylase (EC 3.5.1.25)	GalN	galactosamine utilization	-	complete	CE9
		Bg0539	MBINFA566A83_03350	NagR2	Predicted transcriptional regulator of N-Acetylglucosamine utilization, GntR family	GlcNAc	N-acetylglucosamine utilization	-	complete
		Bg0539	MBINFA566A83_03355	bGal3	Beta-galactosidase 3	GalNAc	N-acetylgalactosamine utilization	-	complete	GH35
		Bg0539	MBINFA566A83_03355	bGal3	Beta-galactosidase 3	GalN	galactosamine utilization	-	complete	GH35
		Bg0539	MBINFA566A83_03370	ManZ1d	PTS system, mannose-specific IID component	Man	mannose utilization	+	complete
		Bg0539	MBINFA566A83_03375	ManY1c	PTS system, mannose-specific IIC component	Man	mannose utilization	+	complete
		Bg0539	MBINFA566A83_03380	HylH	PTS system, hyaluronate-oligosaccharide-specific IIA component (EC 2.7.1.69)	Hyl	hyaluronic acid utilization	+	complete
		Bg0539	MBINFA566A83_03380	HylF	PTS system, hyaluronate-oligosaccharide-specific IIB component (EC 2.7.1.69)	Hyl	hyaluronic acid utilization	+	complete
		Bg0539	MBINFA566A83_03390	NanR7	Sialic acid utilization regulator, RpiR family	NANA	N-acetylneuraminate utilization	-	complete
		Bg0539	MBINFA566A83_03400	GlmM	Phosphoglucosamine mutase (EC 5.4.2.10)	GlcNAc	N-acetylglucosamine utilization	-	complete
		Bg0539	MBINFA566A83_03430	AscB	6-phospho-beta-glucosidase (EC 3.2.1.86)	Bgl	beta-glucosides utilization	+	complete	GH1
		Bg0539	MBINFA566A83_03435	BglFa	PTS system, beta-glucoside-specific IIA component (EC 2.7.1.69)	Bgl	beta-glucosides utilization	+	complete
		Bg0539	MBINFA566A83_03435	BglFb	PTS system, beta-glucoside-specific IIB component (EC 2.7.1.69)	Bgl	beta-glucosides utilization	+	complete
		Bg0539	MBINFA566A83_03435	BglFc	PTS system, beta-glucoside-specific IIC component (EC 2.7.1.69)	Bgl	beta-glucosides utilization	+	complete
		Bg0539	MBINFA566A83_03500	MetE	5-methyltetrahydropteroyltriglutamate--homocysteine methyltransferase (EC 2.1.1.14)	Met	methionine biosynthesis	+	complete
		Bg0539	MBINFA566A83_03505	MetF	5,10-methylenetetrahydrofolate reductase (EC 1.5.1.20)	Met	methionine biosynthesis	+	complete
		Bg0539	MBINFA566A83_03510	SerA	D-3-phosphoglycerate dehydrogenase (EC 1.1.1.95)	Ser	serine biosynthesis	+	complete
		Bg0539	MBINFA566A83_03550	HgdC	2-hydroxyglutaryl-CoA dehydratase activator, A-component	Butyrate	butyrate production production	-	complete
		Bg0539	MBINFA566A83_03570	LeuB	3-isopropylmalate dehydrogenase (EC 1.1.1.85)	Leu	leucine biosynthesis	-	complete
		Bg0539	MBINFA566A83_03575	LeuD	3-isopropylmalate dehydratase small subunit (EC 4.2.1.33)	Leu	leucine biosynthesis	-	complete
		Bg0539	MBINFA566A83_03580	LeuC	3-isopropylmalate dehydratase large subunit (EC 4.2.1.33)	Leu	leucine biosynthesis	-	complete
		Bg0539	MBINFA566A83_03585	LeuA	2-isopropylmalate synthase (EC 2.3.3.13)	Leu	leucine biosynthesis	-	complete
		Bg0539	MBINFA566A83_03625	GltD	Glutamate synthase [NADPH] small chain (EC 1.4.1.13)	Glu	glutamate biosynthesis	+	complete
		Bg0539	MBINFA566A83_03710	NagB	Glucosamine-6-phosphate deaminase (EC 3.5.99.6)	ManNAc	N-acetylmannosamine utilization	-	complete
		Bg0539	MBINFA566A83_03710	NagB	Glucosamine-6-phosphate deaminase (EC 3.5.99.6)	NANA	N-acetylneuraminate utilization	-	complete
		Bg0539	MBINFA566A83_03710	NagB	Glucosamine-6-phosphate deaminase (EC 3.5.99.6)	GlcNAc	N-acetylglucosamine utilization	-	complete
		Bg0539	MBINFA566A83_03710	NagB	Glucosamine-6-phosphate deaminase (EC 3.5.99.6)	Chb	chitobiose utilization	-	complete
		Bg0539	MBINFA566A83_03710	NagB	Glucosamine-6-phosphate deaminase (EC 3.5.99.6)	Lnb	lacto-N-biose utilization	-	complete
		Bg0539	MBINFA566A83_03815	AADH	Acetaldehyde dehydrogenase (EC 1.2.1.10)	Ethanol	ethanol production production	+	complete
		Bg0539	MBINFA566A83_03815	ADH	Alcohol dehydrogenase (EC 1.1.1.1)	Ethanol	ethanol production production	+	complete
		Bg0539	MBINFA566A83_03820	AspC	Aspartate aminotransferase (EC 2.6.1.1)	Asp	aspartate biosynthesis	+	complete
		Bg0539	MBINFA566A83_03885	IlvE	Branched-chain amino acid aminotransferase (EC 2.6.1.42)	Ile	isoleucine biosynthesis	-	complete
		Bg0539	MBINFA566A83_03885	IlvE	Branched-chain amino acid aminotransferase (EC 2.6.1.42)	Leu	leucine biosynthesis	-	complete
		Bg0539	MBINFA566A83_03885	IlvE	Branched-chain amino acid aminotransferase (EC 2.6.1.42)	Val	valine biosynthesis	-	complete
		Bg0539	MBINFA566A83_03925	ManX1b	PTS system, mannose-specific IIB component (EC 2.7.1.69)	Man	mannose utilization	+	complete
		Bg0539	MBINFA566A83_03960	HexR	Predicted regulator for galacturonate utilization, LacI family	GlcA	glucuronate utilization	-	complete
		Bg0539	MBINFA566A83_03960	HexR	Predicted regulator for galacturonate utilization, LacI family	GalA	galacturonate utilization	-	complete
		Bg0539	MBINFA566A83_03965	MalQ	4-alpha-glucanotransferase (amylomaltase) (EC 2.4.1.25)	Mal	maltose utilization	-	complete	CBM34-GH13_39-GH77
		Bg0539	MBINFA566A83_03965	MalQ	4-alpha-glucanotransferase (amylomaltase) (EC 2.4.1.25)	MOS	maltooligosaccharides utilization	-	complete	CBM34-GH13_39-GH77
		Bg0539	MBINFA566A83_03970						complete	GT5	Starch/glycogen
		Bg0539	MBINFA566A83_03990	GlgP	Glycogen phosphorylase (EC 2.4.1.1)	Mal	maltose utilization	-	complete	GT35	Starch/glycogen
		Bg0539	MBINFA566A83_03990	GlgP	Glycogen phosphorylase (EC 2.4.1.1)	MOS	maltooligosaccharides utilization	-	complete	GT35	Starch/glycogen
		Bg0539	MBINFA566A83_03995						complete	CBM48-GH13_9
		Bg0539	MBINFA566A83_04015	SerB1	Phosphoserine phosphatase (EC 3.1.3.3)	Ser	serine biosynthesis	+	complete
		Bg0539	MBINFA566A83_04045	GlcK	Glucokinase (EC 2.7.1.2)	Glc	glucose utilization	+	complete
		Bg0539	MBINFA566A83_04075	BglFa	PTS system, beta-glucoside-specific IIA component (EC 2.7.1.69)	Bgl	beta-glucosides utilization	+	complete
		Bg0539	MBINFA566A83_04080	AspC	Aspartate aminotransferase (EC 2.6.1.1)	Asp	aspartate biosynthesis	+	complete
		Bg0539	MBINFA566A83_04210	NadD	Nicotinate-nucleotide adenylyltransferase (EC 2.7.7.18)	B3	NAD(P) cofactors, de novo synthesis	+	complete
		Bg0539	MBINFA566A83_04215	ProA	Gamma-glutamyl phosphate reductase (EC 1.2.1.41)	Pro	proline biosynthesis	+	complete
		Bg0539	MBINFA566A83_04220	ProB	Glutamate 5-kinase (EC 2.7.2.11)	Pro	proline biosynthesis	+	complete
		Bg0539	MBINFA566A83_04300	AroG2	2-keto-3-deoxy-D-arabino-heptulosonate-7-phosphate synthase I beta (EC 2.5.1.54)	Chor	chorismate biosynthesis	+	complete
		Bg0539	MBINFA566A83_04305	TyrAp	Prephenate dehydrogenase (EC 1.3.1.12)	Tyr	tyrosine biosynthesis	+	complete
		Bg0539	MBINFA566A83_04305	TyrAp	Prephenate dehydrogenase (EC 1.3.1.12)	Phe	phenylalanine biosynthesis	+	complete
		Bg0539	MBINFA566A83_04310	AroB	3-dehydroquinate synthase (EC 4.2.3.4)	Chor	chorismate biosynthesis	+	complete
		Bg0539	MBINFA566A83_04315	AroA	3-phosphoshikimate 1-carboxyvinyltransferase (EC 2.5.1.19)	Chor	chorismate biosynthesis	+	complete
		Bg0539	MBINFA566A83_04320	AroC	Chorismate synthase (EC 4.2.3.5)	Chor	chorismate biosynthesis	+	complete
		Bg0539	MBINFA566A83_04325	AroHI	Chorismate mutase I (EC 5.4.99.5)	Tyr	tyrosine biosynthesis	+	complete
		Bg0539	MBINFA566A83_04325	AroHI	Chorismate mutase I (EC 5.4.99.5)	Phe	phenylalanine biosynthesis	+	complete
		Bg0539	MBINFA566A83_04325	PheAp	Prephenate dehydratase (EC 4.2.1.51)	Tyr	tyrosine biosynthesis	+	complete
		Bg0539	MBINFA566A83_04325	PheAp	Prephenate dehydratase (EC 4.2.1.51)	Phe	phenylalanine biosynthesis	+	complete
		Bg0539	MBINFA566A83_04330	AroE2	Shikimate 5-dehydrogenase I alpha (EC 1.1.1.25)	Chor	chorismate biosynthesis	+	complete
		Bg0539	MBINFA566A83_04335	AroD2	3-dehydroquinate dehydratase II (EC 4.2.1.10)	Chor	chorismate biosynthesis	+	complete
		Bg0539	MBINFA566A83_04380	ArgF1	Ornithine carbamoyltransferase (EC 2.1.3.3)	Arg	arginine biosynthesis	+	complete
		Bg0539	MBINFA566A83_04410						complete	GT2
		Bg0539	MBINFA566A83_04420	Pta	Phosphate acetyltransferase (EC 2.3.1.8)	Acetate	acetate production production	+	complete
		Bg0539	MBINFA566A83_04450	ManA	Mannose-6-phosphate isomerase (EC 5.3.1.8)	Man	mannose utilization	+	complete
		Bg0539	MBINFA566A83_04480	AckA	Acetate kinase (EC 2.7.2.1)	Acetate	acetate production production	+	complete
		Bg0539	MBINFA566A83_04660	ForC	Formiminotetrahydrofolate cyclodeaminase (EC 4.3.1.4)	His_d	histidine degradation	-	complete
		Bg0539	MBINFA566A83_04775	NplT	Neopullulanase (EC 3.2.1.135)	Mal	maltose utilization	-	complete	GH13	Starch/glycogen
		Bg0539	MBINFA566A83_04775	NplT	Neopullulanase (EC 3.2.1.135)	MOS	maltooligosaccharides utilization	-	complete	GH13	Starch/glycogen
		Bg0539	MBINFA566A83_04795	PtsGa	PTS system, glucose-specific IIA component (EC 2.7.1.69)	Glc	glucose utilization	+	complete
		Bg0539	MBINFA566A83_04825						complete	GT83
		Bg0539	MBINFA566A83_04860	CoaD	Phosphopantetheine adenylyltransferase (EC 2.7.7.3)	B5	coenzyme A, de novo synthesis	-	complete
		Bg0539	MBINFA566A83_04900	CoaX	Pantothenate kinase type III, CoaX-like (EC 2.7.1.33)	B5	coenzyme A, de novo synthesis	-	complete
		Bg0539	MBINFA566A83_04940	AADH	Acetaldehyde dehydrogenase (EC 1.2.1.10)	Ethanol	ethanol production production	+	complete
		Bg0539	MBINFA566A83_04940	ADH	Alcohol dehydrogenase (EC 1.1.1.1)	Ethanol	ethanol production production	+	complete
		Bg0539	MBINFA566A83_04955	MglC	Galactose/methyl galactoside ABC transport system, permease protein MglC (TC 3.A.1.2.3)	Gal	galactose utilization	+	complete
		Bg0539	MBINFA566A83_04960	MglA	Galactose/methyl galactoside ABC transport system, ATP-binding protein MglA (EC 3.6.3.17)	Gal	galactose utilization	+	complete
		Bg0539	MBINFA566A83_04965	MglB	Galactose/methyl galactoside ABC transport system, D-galactose-binding periplasmic protein MglB (TC 3.A.1.2.3)	Gal	galactose utilization	+	complete
		Bg0539	MBINFA566A83_04970	BgaR	Transcriptional regulator of b(1-6)-linked galactooligosaccharides utilization, LacI family	GOS	galactooligosaccharides utilization	-	complete
		Bg0539	MBINFA566A83_04975	GalT	Galactose-1-phosphate uridylyltransferase (EC 2.7.7.10)	Gal	galactose utilization	+	complete
		Bg0539	MBINFA566A83_04975	GalT	Galactose-1-phosphate uridylyltransferase (EC 2.7.7.10)	Lac	lactose utilization	-	complete
		Bg0539	MBINFA566A83_04980	GalK	Galactokinase (EC 2.7.1.6)	Gal	galactose utilization	+	complete
		Bg0539	MBINFA566A83_04980	GalK	Galactokinase (EC 2.7.1.6)	Lac	lactose utilization	-	complete
		Bg0539	MBINFA566A83_04985	GalM	Aldose 1-epimerase (EC 5.1.3.3)	Mal	maltose utilization	-	complete
		Bg0539	MBINFA566A83_04985	GalM	Aldose 1-epimerase (EC 5.1.3.3)	MOS	maltooligosaccharides utilization	-	complete
		Bg0539	MBINFA566A83_05020	Buk	Butyrate kinase (EC 2.7.2.7)	Butyrate	butyrate production production	-	complete
		Bg0539	MBINFA566A83_05030	Pta	Phosphate acetyltransferase (EC 2.3.1.8)	Acetate	acetate production production	+	complete
		Bg0539	MBINFA566A83_05075	Buk	Butyrate kinase (EC 2.7.2.7)	Butyrate	butyrate production production	-	complete
		Bg0539	MBINFA566A83_05080	Pta	Phosphate acetyltransferase (EC 2.3.1.8)	Acetate	acetate production production	+	complete
		Bg0539	MBINFA566A83_05165	CoaE	Dephospho-CoA kinase (EC 2.7.1.24)	B5	coenzyme A, de novo synthesis	-	complete
		Bg0539	MBINFA566A83_05390						complete	GT2
		Bg0539	MBINFA566A83_05470						complete	GT2
		Bg0539	MBINFA566A83_05475						complete	GH2
		Bg0539	MBINFA566A83_05580	SerC1	Phosphoserine aminotransferase (EC 2.6.1.52)	Ser	serine biosynthesis	+	complete
		Bg0539	MBINFA566A83_05585	SerA	D-3-phosphoglycerate dehydrogenase (EC 1.1.1.95)	Ser	serine biosynthesis	+	complete
		Bg0539	MBINFA566A83_05680	XylB	Xylulose kinase (EC 2.7.1.17)	Xyl	xylose utilization	-	complete
		Bg0539	MBINFA566A83_05680	XylB	Xylulose kinase (EC 2.7.1.17)	Xlt	xylitol utilization	-	complete
		Bg0539	MBINFA566A83_05680	XylB	Xylulose kinase (EC 2.7.1.17)	Atl	arabinitol utilization	-	complete
		Bg0539	MBINFA566A83_05680	XylB	Xylulose kinase (EC 2.7.1.17)	XOS	xylooligosaccharides utilization	-	complete
		Bg0539	MBINFA566A83_05680	XylB	Xylulose kinase (EC 2.7.1.17)	Xyl	xylose utilization	-	complete
		Bg0539	MBINFA566A83_05680	XylB	Xylulose kinase (EC 2.7.1.17)	Xlt	xylitol utilization	-	complete
		Bg0539	MBINFA566A83_05680	XylB	Xylulose kinase (EC 2.7.1.17)	Atl	arabinitol utilization	-	complete
		Bg0539	MBINFA566A83_05680	XylB	Xylulose kinase (EC 2.7.1.17)	XOS	xylooligosaccharides utilization	-	complete
		Bg0539	MBINFA566A83_05705	YjgK	Putative sugar isomerase involved in processing of exogenous sialic acid	NANA	N-acetylneuraminate utilization	-	complete
		Bg0539	MBINFA566A83_05710	KdgK1	2-dehydro-3-deoxygluconokinase (EC 2.7.1.45)	ddGlcA	unsaturated glucuronate utilization	-	complete
		Bg0539	MBINFA566A83_05715	KdgK1	2-dehydro-3-deoxygluconokinase (EC 2.7.1.45)	ddGlcA	unsaturated glucuronate utilization	-	complete
		Bg0539	MBINFA566A83_05720	KdgA	2-dehydro-3-deoxyphosphogluconate aldolase (EC 4.1.2.14)	ddGlcA	unsaturated glucuronate utilization	-	complete
		Bg0539	MBINFA566A83_05725						complete	GH106	Pectin	a-rhamnose
		Bg0539	MBINFA566A83_05730	PanE	2-dehydropantoate 2-reductase (EC 1.1.1.169)	B5	coenzyme A, de novo synthesis	-	complete
		Bg0539	MBINFA566A83_05755	AltT	Predicted altronate transporter, KdgT-related	GlcA	glucuronate utilization	-	complete
		Bg0539	MBINFA566A83_05755	AltT	Predicted altronate transporter, KdgT-related	GalA	galacturonate utilization	-	complete
		Bg0539	MBINFA566A83_05805	NadE	NAD synthetase (EC 6.3.1.5)	B3	NAD(P) cofactors, de novo synthesis	+	complete
		Bg0539	MBINFA566A83_05835	CelR	Transcriptional activator of cellobiose operon, BglG family	Bgl	beta-glucosides utilization	+	complete
		Bg0539	MBINFA566A83_05840	CelA	PTS system, cellobiose-specific IIA component (EC 2.7.1.69)	Bgl	beta-glucosides utilization	+	complete
		Bg0539	MBINFA566A83_05845	CelB1	PTS system, cellobiose-specific IIB component (EC 2.7.1.69)	Bgl	beta-glucosides utilization	+	complete
		Bg0539	MBINFA566A83_05850	CelD	PTS system, cellobiose-specific IIC component (EC 2.7.1.69)	Bgl	beta-glucosides utilization	+	complete
		Bg0539	MBINFA566A83_05855	AscB	6-phospho-beta-glucosidase (EC 3.2.1.86)	Bgl	beta-glucosides utilization	+	complete	GH1
		Bg0539	MBINFA566A83_05860						complete	GH170	Peptidoglycan
		Bg0539	MBINFA566A83_05905	FruAa	PTS system, fructose-specific IIA component (EC 2.7.1.69)	Fru	fructose utilization	+	complete
		Bg0539	MBINFA566A83_05910	FruKi	1-phosphofructokinase (EC 2.7.1.56)	Mtl	mannitol utilization	-	complete
		Bg0539	MBINFA566A83_05910	FruKi	1-phosphofructokinase (EC 2.7.1.56)	Rtl	ribitol utilization	-	complete
		Bg0539	MBINFA566A83_05910	FruKi	1-phosphofructokinase (EC 2.7.1.56)	Xlt	xylitol utilization	-	complete
		Bg0539	MBINFA566A83_05910	FruKi	1-phosphofructokinase (EC 2.7.1.56)	Srl	sorbitol utilization	-	complete
		Bg0539	MBINFA566A83_05910	FruK	1-phosphofructokinase (EC 2.7.1.56)	Mtl	mannitol utilization	-	complete
		Bg0539	MBINFA566A83_05910	FruK	1-phosphofructokinase (EC 2.7.1.56)	Rtl	ribitol utilization	-	complete
		Bg0539	MBINFA566A83_05910	FruK	1-phosphofructokinase (EC 2.7.1.56)	Xlt	xylitol utilization	-	complete
		Bg0539	MBINFA566A83_05910	FruK	1-phosphofructokinase (EC 2.7.1.56)	Srl	sorbitol utilization	-	complete
		Bg0539	MBINFA566A83_05965						complete	GT28	Peptidoglycan
		Bg0539	MBINFA566A83_06025	ProC	Pyrroline-5-carboxylate reductase (EC 1.5.1.2)	Pro	proline biosynthesis	+	complete
		Bg0539	MBINFA566A83_06080	AltT	Predicted altronate transporter, KdgT-related	GlcA	glucuronate utilization	-	complete
		Bg0539	MBINFA566A83_06080	AltT	Predicted altronate transporter, KdgT-related	GalA	galacturonate utilization	-	complete
		Bg0539	MBINFA566A83_06160	CTBL	Cystathionine beta-lyase (EC 4.4.1.8)	Met	methionine biosynthesis	+	complete
		Bg0539	MBINFA566A83_06165	CTGS	Cystathionine gamma-synthase (EC 2.5.1.48)	Met	methionine biosynthesis	+	complete
		Bg0539	MBINFA566A83_06290	ADH	Alcohol dehydrogenase (EC 1.1.1.1)	Ethanol	ethanol production production	+	complete
		Bg0539	MBINFA566A83_06310	MetY	O-succinylhomoserine sulfhydrylase (EC 2.5.1.48)	Met	methionine biosynthesis	+	complete
		Bg0539	MBINFA566A83_06315	MetE2	Methionine synthase II (cobalamin-independent)	Met	methionine biosynthesis	+	complete
		Bg0539	MBINFA566A83_06320	MetE2	Methionine synthase II (cobalamin-independent)	Met	methionine biosynthesis	+	complete
		Bg0539	MBINFA566A83_06335	GltD	Glutamate synthase [NADPH] small chain (EC 1.4.1.13)	Glu	glutamate biosynthesis	+	complete
		Bg0539	MBINFA566A83_06340	GltB	Glutamate synthase [NADPH] large chain (EC 1.4.1.13)	Glu	glutamate biosynthesis	+	complete
		Bg0539	MBINFA566A83_06365	GltD	Glutamate synthase [NADPH] small chain (EC 1.4.1.13)	Glu	glutamate biosynthesis	+	complete
		Bg0539	MBINFA566A83_06520	KdgA	2-dehydro-3-deoxyphosphogluconate aldolase (EC 4.1.2.14)	ddGlcA	unsaturated glucuronate utilization	-	complete
		Bg0539	MBINFA566A83_06525	GatPa	PTS system, galactitol-specific IIA component (EC 2.7.1.69)	Gtl	galactitol utilization	-	complete
		Bg0539	MBINFA566A83_06530	GatPb	PTS system, galactitol-specific IIB component (EC 2.7.1.69)	Gtl	galactitol utilization	-	complete
		Bg0539	MBINFA566A83_06535	GatPc	PTS system, galactitol-specific IIC component (EC 2.7.1.69)	Gtl	galactitol utilization	-	complete
		Bg0539	MBINFA566A83_06545	SerA	D-3-phosphoglycerate dehydrogenase (EC 1.1.1.95)	Ser	serine biosynthesis	+	complete
		Bg0539	MBINFA566A83_06560	PflB	Pyruvate formate-lyase activating enzyme (EC 1.97.1.4)	Formate	formate production production	+	complete
		Bg0539	MBINFA566A83_06565	PflA	Pyruvate formate-lyase (EC 2.3.1.54)	Formate	formate production production	+	complete
		Bg0539	MBINFA566A83_06570	PflA	Pyruvate formate-lyase (EC 2.3.1.54)	Formate	formate production production	+	complete
		Bg0539	MBINFA566A83_06575	CysK	Cysteine synthase (EC 2.5.1.47)	Cys	cysteine biosynthesis	+	complete
		Bg0539	MBINFA566A83_06700	FolC	Dihydrofolate synthase (EC 6.3.2.12)	B9	folate cofactors, de novo synthesis	+	complete
		Bg0539	MBINFA566A83_06715	UxaA	Altronate dehydratase (EC 4.2.1.7)	GlcA	glucuronate utilization	-	complete
		Bg0539	MBINFA566A83_06715	UxaA	Altronate dehydratase (EC 4.2.1.7)	GalA	galacturonate utilization	-	complete
		Bg0539	MBINFA566A83_06715	UxaA	Altronate dehydratase (EC 4.2.1.7)	GalAs	oligogalacturonate utilization	-	complete
		Bg0539	MBINFA566A83_06715	UxaA	Altronate dehydratase (EC 4.2.1.7)	GlcAs	glucuronides utilization	-	complete
		Bg0539	MBINFA566A83_06720	FclC1	Predicted L-fuconate dehydratase (EC 4.2.1.68)	Fuc	fucose utilization	-	complete
		Bg0539	MBINFA566A83_06720	FclC1	Predicted L-fuconate dehydratase (EC 4.2.1.68)	Fcs	fucosides utilization	-	complete
		Bg0539	MBINFA566A83_06725	FclE2	Predicted 2,4-diketo-3-deoxy-L-fuconate hydrolase, DHDPS family	Fuc	fucose utilization	-	complete
		Bg0539	MBINFA566A83_06725	FclE2	Predicted 2,4-diketo-3-deoxy-L-fuconate hydrolase, DHDPS family	Fcs	fucosides utilization	-	complete
		Bg0539	MBINFA566A83_06735	Bdh	NADH-dependent butanol dehydrogenase A (EC 1.1.1.-)	Butyrate	butyrate production production	-	complete
		Bg0539	MBINFA566A83_06840	CoaC	Phosphopantothenoylcysteine decarboxylase (EC 4.1.1.36)	B5	coenzyme A, de novo synthesis	-	complete
		Bg0539	MBINFA566A83_06840	CoaB	Phosphopantothenoylcysteine synthetase (EC 6.3.2.5)	B5	coenzyme A, de novo synthesis	-	complete
		Bg0539	MBINFA566A83_07055	ThiF	Sulfur carrier protein ThiS adenylyltransferase (EC 2.7.7.73)	B1	TPP cofactor, de novo synthesis	-	complete
		Bg0539	MBINFA566A83_07060	ThiS	Sulfur carrier protein ThiS	B1	TPP cofactor, de novo synthesis	-	complete
		Bg0539	MBINFA566A83_07410	CysE	Serine acetyltransferase (EC 2.3.1.30)	Cys	cysteine biosynthesis	+	complete
		Bg0539	MBINFA566A83_07450	GatPb	PTS system, galactitol-specific IIB component (EC 2.7.1.69)	Gtl	galactitol utilization	-	complete
		Bg0539	MBINFA566A83_07525	GalE	UDP-glucose 4-epimerase (EC 5.1.3.2)	Gal	galactose utilization	+	complete
		Bg0539	MBINFA566A83_07525	GalE	UDP-glucose 4-epimerase (EC 5.1.3.2)	Lac	lactose utilization	-	complete
		Bg0539	MBINFA566A83_07550	EtfA2	Electron bifurcating butyryl-CoA dehydrogenase, electron transfer flavoprotein alpha	Butyrate	butyrate production production	-	complete
		Bg0539	MBINFA566A83_07555	EtfB2	Electron bifurcating butyryl-CoA dehydrogenase, electron transfer flavoprotein beta	Butyrate	butyrate production production	-	complete
		Bg0539	MBINFA566A83_07670	Hom	Homoserine dehydrogenase (EC 1.1.1.3)	Thr	threonine biosynthesis	+	complete
		Bg0539	MBINFA566A83_07670	Hom	Homoserine dehydrogenase (EC 1.1.1.3)	Met	methionine biosynthesis	+	complete
		Bg0539	MBINFA566A83_07690	AspC	Aspartate aminotransferase (EC 2.6.1.1)	Asp	aspartate biosynthesis	+	complete
		Bg0539	MBINFA566A83_07710	AscB	6-phospho-beta-glucosidase (EC 3.2.1.86)	Bgl	beta-glucosides utilization	+	complete	GH1
		Bg0539	MBINFA566A83_07735	CelD	PTS system, cellobiose-specific IIC component (EC 2.7.1.69)	Bgl	beta-glucosides utilization	+	complete
		Bg0539	MBINFA566A83_07740						complete	GH170	Peptidoglycan
		Bg0539	MBINFA566A83_07745	CelB1	PTS system, cellobiose-specific IIB component (EC 2.7.1.69)	Bgl	beta-glucosides utilization	+	complete
		Bg0539	MBINFA566A83_07750	MurR	N-acetylmuramic acid utilization transcriptional regulator, RpiR family	MurNac	N-acetylmuramic acid utilization	-	complete
		Bg0539	MBINFA566A83_07755	AscB	6-phospho-beta-glucosidase (EC 3.2.1.86)	Bgl	beta-glucosides utilization	+	complete	GH1
		Bg0539	MBINFA566A83_07760	MurQ	N-acetylmuramic acid 6-phosphate etherase (EC 4.2.1.126)	MurNac	N-acetylmuramic acid utilization	-	complete
		Bg0539	MBINFA566A83_07765	CelA	PTS system, cellobiose-specific IIA component (EC 2.7.1.69)	Bgl	beta-glucosides utilization	+	complete
		Bg0539	MBINFA566A83_07770	MurR	N-acetylmuramic acid utilization transcriptional regulator, RpiR family	MurNac	N-acetylmuramic acid utilization	-	complete
		Bg0539	MBINFA566A83_07775	CelB1	PTS system, cellobiose-specific IIB component (EC 2.7.1.69)	Bgl	beta-glucosides utilization	+	complete
		Bg0539	MBINFA566A83_07780	CelD	PTS system, cellobiose-specific IIC component (EC 2.7.1.69)	Bgl	beta-glucosides utilization	+	complete
		Bg0539	MBINFA566A83_07785	MurO	Outer surface protein of unknown function, N-acetylmuramate operon	MurNac	N-acetylmuramic acid utilization	-	complete	GH170	Peptidoglycan
		Bg0539	MBINFA566A83_07865	RbsK	Ribokinase (EC 2.7.1.15)	Rbs	ribose utilization	-	complete
		Bg0539	MBINFA566A83_07880	FruAa	PTS system, fructose-specific IIA component (EC 2.7.1.69)	Fru	fructose utilization	+	complete
		Bg0539	MBINFA566A83_07880	FruAb	PTS system, fructose-specific IIB component (EC 2.7.1.69)	Fru	fructose utilization	+	complete
		Bg0539	MBINFA566A83_07880	FruAc	PTS system, fructose-specific IIC component (EC 2.7.1.69)	Fru	fructose utilization	+	complete
		Bg0539	MBINFA566A83_07885	FruKi	1-phosphofructokinase (EC 2.7.1.56)	Mtl	mannitol utilization	-	complete
		Bg0539	MBINFA566A83_07885	FruKi	1-phosphofructokinase (EC 2.7.1.56)	Rtl	ribitol utilization	-	complete
		Bg0539	MBINFA566A83_07885	FruKi	1-phosphofructokinase (EC 2.7.1.56)	Xlt	xylitol utilization	-	complete
		Bg0539	MBINFA566A83_07885	FruKi	1-phosphofructokinase (EC 2.7.1.56)	Srl	sorbitol utilization	-	complete
		Bg0539	MBINFA566A83_07885	FruK	1-phosphofructokinase (EC 2.7.1.56)	Mtl	mannitol utilization	-	complete
		Bg0539	MBINFA566A83_07885	FruK	1-phosphofructokinase (EC 2.7.1.56)	Rtl	ribitol utilization	-	complete
		Bg0539	MBINFA566A83_07885	FruK	1-phosphofructokinase (EC 2.7.1.56)	Xlt	xylitol utilization	-	complete
		Bg0539	MBINFA566A83_07885	FruK	1-phosphofructokinase (EC 2.7.1.56)	Srl	sorbitol utilization	-	complete
		Bg0539	MBINFA566A83_07890	FruR2	Transcriptional repressor of the fructose operon, DeoR family	Fru	fructose utilization	+	complete
		Bg0539	MBINFA566A83_07915	BglFa	PTS system, beta-glucoside-specific IIA component (EC 2.7.1.69)	Bgl	beta-glucosides utilization	+	complete
		Bg0539	MBINFA566A83_07915	BglFb	PTS system, beta-glucoside-specific IIB component (EC 2.7.1.69)	Bgl	beta-glucosides utilization	+	complete
		Bg0539	MBINFA566A83_07915	BglFc	PTS system, beta-glucoside-specific IIC component (EC 2.7.1.69)	Bgl	beta-glucosides utilization	+	complete
		Bg0539	MBINFA566A83_07920	NanR7	Sialic acid utilization regulator, RpiR family	NANA	N-acetylneuraminate utilization	-	complete
		Bg0539	MBINFA566A83_07925	HisJ1	Histidinol-phosphatase (EC 3.1.3.15)	His	histidine biosynthesis	+	complete
		Bg0539	MBINFA566A83_07930	HisE	Phosphoribosyl-ATP pyrophosphatase (EC 3.6.1.31)	His	histidine biosynthesis	+	complete
		Bg0539	MBINFA566A83_07935	HisI	Phosphoribosyl-AMP cyclohydrolase (EC 3.5.4.19)	His	histidine biosynthesis	+	complete
		Bg0539	MBINFA566A83_07940	HisF	Imidazole glycerol phosphate synthase cyclase subunit (EC 4.1.3.-)	His	histidine biosynthesis	+	complete
		Bg0539	MBINFA566A83_07945	HisA	Phosphoribosylformimino-5-aminoimidazole carboxamide ribotide isomerase (EC 5.3.1.16)	His	histidine biosynthesis	+	complete
		Bg0539	MBINFA566A83_07950	HisH	Imidazole glycerol phosphate synthase amidotransferase subunit (EC 2.4.2.-)	His	histidine biosynthesis	+	complete
		Bg0539	MBINFA566A83_07955	HisB	Imidazoleglycerol-phosphate dehydratase (EC 4.2.1.19)	His	histidine biosynthesis	+	complete
		Bg0539	MBINFA566A83_07960	HisC	Histidinol-phosphate aminotransferase (EC 2.6.1.9)	His	histidine biosynthesis	+	complete
		Bg0539	MBINFA566A83_07965	HisD	Histidinol dehydrogenase (EC 1.1.1.23)	His	histidine biosynthesis	+	complete
		Bg0539	MBINFA566A83_07970	HisG	ATP phosphoribosyltransferase (EC 2.4.2.17)	His	histidine biosynthesis	+	complete
		Bg0539	MBINFA566A83_07970	HisZ	ATP phosphoribosyltransferase regulatory subunit (EC 2.4.2.17)	His	histidine biosynthesis	+	complete
		Bg0539	MBINFA566A83_08040						complete	GT83
		Bg0539	MBINFA566A83_08045						complete	GT2
		Bg0539	MBINFA566A83_08075	IlvE	Branched-chain amino acid aminotransferase (EC 2.6.1.42)	Ile	isoleucine biosynthesis	-	complete
		Bg0539	MBINFA566A83_08075	IlvE	Branched-chain amino acid aminotransferase (EC 2.6.1.42)	Leu	leucine biosynthesis	-	complete
		Bg0539	MBINFA566A83_08075	IlvE	Branched-chain amino acid aminotransferase (EC 2.6.1.42)	Val	valine biosynthesis	-	complete
		Bg0539	MBINFA566A83_08120	BglFa	PTS system, beta-glucoside-specific IIA component (EC 2.7.1.69)	Bgl	beta-glucosides utilization	+	complete
		Bg0539	MBINFA566A83_08120	BglFb	PTS system, beta-glucoside-specific IIB component (EC 2.7.1.69)	Bgl	beta-glucosides utilization	+	complete
		Bg0539	MBINFA566A83_08120	BglFc	PTS system, beta-glucoside-specific IIC component (EC 2.7.1.69)	Bgl	beta-glucosides utilization	+	complete
		Bg0539	MBINFA566A83_08125	BglA	Beta-glucosidase (EC 3.2.1.21)	Bgl	beta-glucosides utilization	+	complete	GH1
		Bg0539	MBINFA566A83_08130	BglG	Beta-glucoside bgl operon antiterminator, BglG family	Bgl	beta-glucosides utilization	+	complete
		Bg0539	MBINFA566A83_08135	GatC	Aspartyl-tRNA(Asn) amidotransferase subunit C (EC 6.3.5.6)	Asn	asparagine biosynthesis	+	complete
		Bg0539	MBINFA566A83_08135	GatC	Aspartyl-tRNA(Asn) amidotransferase subunit C (EC 6.3.5.6)	Gln	glutamine biosynthesis	+	complete
		Bg0539	MBINFA566A83_08135	GatC	Glutamyl-tRNA(Gln) amidotransferase subunit C (EC 6.3.5.7)	Asn	asparagine biosynthesis	+	complete
		Bg0539	MBINFA566A83_08135	GatC	Glutamyl-tRNA(Gln) amidotransferase subunit C (EC 6.3.5.7)	Gln	glutamine biosynthesis	+	complete
		Bg0539	MBINFA566A83_08140	GatA	Aspartyl-tRNA(Asn) amidotransferase subunit A (EC 6.3.5.6)	Asn	asparagine biosynthesis	+	complete
		Bg0539	MBINFA566A83_08140	GatA	Aspartyl-tRNA(Asn) amidotransferase subunit A (EC 6.3.5.6)	Gln	glutamine biosynthesis	+	complete
		Bg0539	MBINFA566A83_08140	GatA	Glutamyl-tRNA(Gln) amidotransferase subunit A (EC 6.3.5.7)	Asn	asparagine biosynthesis	+	complete
		Bg0539	MBINFA566A83_08140	GatA	Glutamyl-tRNA(Gln) amidotransferase subunit A (EC 6.3.5.7)	Gln	glutamine biosynthesis	+	complete
		Bg0539	MBINFA566A83_08145	GatB	Aspartyl-tRNA(Asn) amidotransferase subunit B (EC 6.3.5.6)	Asn	asparagine biosynthesis	+	complete
		Bg0539	MBINFA566A83_08145	GatB	Aspartyl-tRNA(Asn) amidotransferase subunit B (EC 6.3.5.6)	Gln	glutamine biosynthesis	+	complete
		Bg0539	MBINFA566A83_08145	GatB	Glutamyl-tRNA(Gln) amidotransferase subunit B (EC 6.3.5.7)	Asn	asparagine biosynthesis	+	complete
		Bg0539	MBINFA566A83_08145	GatB	Glutamyl-tRNA(Gln) amidotransferase subunit B (EC 6.3.5.7)	Gln	glutamine biosynthesis	+	complete
		Bg0539	MBINFA566A83_08150	SerA	D-3-phosphoglycerate dehydrogenase (EC 1.1.1.95)	Ser	serine biosynthesis	+	complete
		Bg0539	MBINFA566A83_08170	FolA	Dihydrofolate reductase (EC 1.5.1.3)	B9	folate cofactors, de novo synthesis	+	complete
		Bg0539	MBINFA566A83_08270	AroK1	Shikimate kinase I (EC 2.7.1.71)	Chor	chorismate biosynthesis	+	complete
		Bg0539	MBINFA566A83_08275	AroB	3-dehydroquinate synthase (EC 4.2.3.4)	Chor	chorismate biosynthesis	+	complete
		Bg0539	MBINFA566A83_08275	AroK1	Shikimate kinase I (EC 2.7.1.71)	Chor	chorismate biosynthesis	+	complete
		Bg0539	MBINFA566A83_08286	AspC	Aspartate aminotransferase (EC 2.6.1.1)	Asp	aspartate biosynthesis	+	partial
		Bg0539	MBINFA566A83_08298	GlmM	Phosphoglucosamine mutase (EC 5.4.2.10)	GlcNAc	N-acetylglucosamine utilization	-	partial
		Bg0539	MBINFA566A83_08299	BSH	Choloylglycine hydrolase (EC 3.5.1.24)	CA_d	cholic acid deconjugation	+	partial
		Bg0539	MBINFA566A83_08312	AspC	Aspartate aminotransferase (EC 2.6.1.1)	Asp	aspartate biosynthesis	+	partial
		Bg0539	MBINFA566A83_08314	ChiA	Chitinase (EC 3.2.1.14)	Chb	chitobiose utilization	-	partial
		Bg0539	MBINFA566A83_08318	AckA	Acetate kinase (EC 2.7.2.1)	Acetate	acetate production production	+	partial
		Bg0539	MBINFA566A83_08321	AckA	Acetate kinase (EC 2.7.2.1)	Acetate	acetate production production	+	partial
		Bg0539	MBINFA566A83_08323	IlvE	Branched-chain amino acid aminotransferase (EC 2.6.1.42)	Ile	isoleucine biosynthesis	-	partial
		Bg0539	MBINFA566A83_08323	IlvE	Branched-chain amino acid aminotransferase (EC 2.6.1.42)	Leu	leucine biosynthesis	-	partial
		Bg0539	MBINFA566A83_08323	IlvE	Branched-chain amino acid aminotransferase (EC 2.6.1.42)	Val	valine biosynthesis	-	partial
		Bg0539	MBINFA566A83_08328	XylB	Xylulose kinase (EC 2.7.1.17)	Xyl	xylose utilization	-	partial
		Bg0539	MBINFA566A83_08328	XylB	Xylulose kinase (EC 2.7.1.17)	Xlt	xylitol utilization	-	partial
		Bg0539	MBINFA566A83_08328	XylB	Xylulose kinase (EC 2.7.1.17)	Atl	arabinitol utilization	-	partial
		Bg0539	MBINFA566A83_08328	XylB	Xylulose kinase (EC 2.7.1.17)	XOS	xylooligosaccharides utilization	-	partial
		Bg0539	MBINFA566A83_08328	XylB	Xylulose kinase (EC 2.7.1.17)	Xyl	xylose utilization	-	partial
		Bg0539	MBINFA566A83_08328	XylB	Xylulose kinase (EC 2.7.1.17)	Xlt	xylitol utilization	-	partial
		Bg0539	MBINFA566A83_08328	XylB	Xylulose kinase (EC 2.7.1.17)	Atl	arabinitol utilization	-	partial
		Bg0539	MBINFA566A83_08328	XylB	Xylulose kinase (EC 2.7.1.17)	XOS	xylooligosaccharides utilization	-	partial
		Bg0539	MBINFA566A83_08333	QueH	Epoxyqueuosine reductase (EC 1.17.99.6) QueH	Q	queuosine, de novo synthesis	-	partial
		Bg0539	MBINFA566A83_08343	AspC	Aspartate aminotransferase (EC 2.6.1.1)	Asp	aspartate biosynthesis	+	partial
		Bg0539	MBINFA566A83_08346	IlvE	Branched-chain amino acid aminotransferase (EC 2.6.1.42)	Ile	isoleucine biosynthesis	-	partial
		Bg0539	MBINFA566A83_08346	IlvE	Branched-chain amino acid aminotransferase (EC 2.6.1.42)	Leu	leucine biosynthesis	-	partial
		Bg0539	MBINFA566A83_08346	IlvE	Branched-chain amino acid aminotransferase (EC 2.6.1.42)	Val	valine biosynthesis	-	partial
		Bg0539	MBINFA566A83_08348	ManX1b	PTS system, mannose-specific IIB component (EC 2.7.1.69)	Man	mannose utilization	+	partial
		Bg0339	MBIN9B2296E6_00080	Dld	D-Lactate dehydrogenase (EC 1.1.2.5)	Lac_ut	lactate utilization	+	complete
		Bg0339	MBIN9B2296E6_00115						complete	GT4
		Bg0339	MBIN9B2296E6_00120						complete	GT4
		Bg0339	MBIN9B2296E6_00125						complete	GT8
		Bg0339	MBIN9B2296E6_00130						complete	GT113
		Bg0339	MBIN9B2296E6_00135						complete	GT8-GT101
		Bg0339	MBIN9B2296E6_00360	KduD	2-deoxy-D-gluconate 3-dehydrogenase (EC 1.1.1.125)	ddGlcA	unsaturated glucuronate utilization	-	complete
		Bg0339	MBIN9B2296E6_00525	MalR	Maltose operon transcriptional repressor MalR, LacI family	Mal	maltose utilization	+	complete
		Bg0339	MBIN9B2296E6_00525	MalR	Maltose operon transcriptional repressor MalR, LacI family	MOS	maltooligosaccharides utilization	-	complete
		Bg0339	MBIN9B2296E6_00530	MalT	Predicted maltose transporter, MFS family	Mal	maltose utilization	+	complete
		Bg0339	MBIN9B2296E6_00530	MalT	Predicted maltose transporter, MFS family	MOS	maltooligosaccharides utilization	-	complete
		Bg0339	MBIN9B2296E6_00535	MalP	Maltose phosphorylase (EC 2.4.1.8)	Mal	maltose utilization	+	complete	GH65
		Bg0339	MBIN9B2296E6_00535	MalP	Maltose phosphorylase (EC 2.4.1.8)	MOS	maltooligosaccharides utilization	-	complete	GH65
		Bg0339	MBIN9B2296E6_00540	Pgm	Beta-phosphoglucomutase (EC 5.4.2.6)	Mal	maltose utilization	+	complete
		Bg0339	MBIN9B2296E6_00540	Pgm	Beta-phosphoglucomutase (EC 5.4.2.6)	MOS	maltooligosaccharides utilization	-	complete
		Bg0339	MBIN9B2296E6_00540	Pgm	Beta-phosphoglucomutase (EC 5.4.2.6)	Mal	maltose utilization	+	complete
		Bg0339	MBIN9B2296E6_00540	Pgm	Beta-phosphoglucomutase (EC 5.4.2.6)	MOS	maltooligosaccharides utilization	-	complete
		Bg0339	MBIN9B2296E6_00640						complete	GT2
		Bg0339	MBIN9B2296E6_00700	FolC	Dihydrofolate synthase (EC 6.3.2.12)	B9	folate cofactors, de novo synthesis	-	complete
		Bg0339	MBIN9B2296E6_00790	qTGT	Queuine tRNA-ribosyltransferase (EC 2.4.2.29)	Q	queuosine, de novo synthesis	-	complete
		Bg0339	MBIN9B2296E6_00840						complete	GT4
		Bg0339	MBIN9B2296E6_00845						complete	GT4
		Bg0339	MBIN9B2296E6_01065	AspC	Aspartate aminotransferase (EC 2.6.1.1)	Asp	aspartate biosynthesis	+	complete
		Bg0339	MBIN9B2296E6_01095	LeuD	3-isopropylmalate dehydratase small subunit (EC 4.2.1.33)	Leu	leucine biosynthesis	+	complete
		Bg0339	MBIN9B2296E6_01100	LeuC	3-isopropylmalate dehydratase large subunit (EC 4.2.1.33)	Leu	leucine biosynthesis	+	complete
		Bg0339	MBIN9B2296E6_01105	LeuB	3-isopropylmalate dehydrogenase (EC 1.1.1.85)	Leu	leucine biosynthesis	+	complete
		Bg0339	MBIN9B2296E6_01110	LeuA	2-isopropylmalate synthase (EC 2.3.3.13)	Leu	leucine biosynthesis	+	complete
		Bg0339	MBIN9B2296E6_01165	Frk_ScrK	Fructokinase (EC 2.7.1.4)	Scr	sucrose utilization	+	complete
		Bg0339	MBIN9B2296E6_01165	Frk_ScrK	Fructokinase (EC 2.7.1.4)	FOS	fructooligosaccharides utilization	-	complete
		Bg0339	MBIN9B2296E6_01165	Frk_ScrK	Fructokinase (EC 2.7.1.4)	Mtl	mannitol utilization	-	complete
		Bg0339	MBIN9B2296E6_01165	ScrK	Fructokinase (EC 2.7.1.4)	Scr	sucrose utilization	+	complete
		Bg0339	MBIN9B2296E6_01165	ScrK	Fructokinase (EC 2.7.1.4)	FOS	fructooligosaccharides utilization	-	complete
		Bg0339	MBIN9B2296E6_01165	ScrK	Fructokinase (EC 2.7.1.4)	Mtl	mannitol utilization	-	complete
		Bg0339	MBIN9B2296E6_01180						complete	CBM50	Peptidoglycan
		Bg0339	MBIN9B2296E6_01210	IlvC	Ketol-acid reductoisomerase (NADP(+)) (EC 1.1.1.86)	Ile	isoleucine biosynthesis	+	complete
		Bg0339	MBIN9B2296E6_01210	IlvC	Ketol-acid reductoisomerase (NADP(+)) (EC 1.1.1.86)	Leu	leucine biosynthesis	+	complete
		Bg0339	MBIN9B2296E6_01210	IlvC	Ketol-acid reductoisomerase (NADP(+)) (EC 1.1.1.86)	Val	valine biosynthesis	+	complete
		Bg0339	MBIN9B2296E6_01210	IlvC2	Ketol-acid reductoisomerase (NADP(+)) (EC 1.1.1.86)	Ile	isoleucine biosynthesis	+	complete
		Bg0339	MBIN9B2296E6_01210	IlvC2	Ketol-acid reductoisomerase (NADP(+)) (EC 1.1.1.86)	Leu	leucine biosynthesis	+	complete
		Bg0339	MBIN9B2296E6_01210	IlvC2	Ketol-acid reductoisomerase (NADP(+)) (EC 1.1.1.86)	Val	valine biosynthesis	+	complete
		Bg0339	MBIN9B2296E6_01215	IlvG	Acetolactate synthase large subunit (EC 2.2.1.6)	Ile	isoleucine biosynthesis	+	complete
		Bg0339	MBIN9B2296E6_01215	IlvG	Acetolactate synthase large subunit (EC 2.2.1.6)	Leu	leucine biosynthesis	+	complete
		Bg0339	MBIN9B2296E6_01215	IlvG	Acetolactate synthase large subunit (EC 2.2.1.6)	Val	valine biosynthesis	+	complete
		Bg0339	MBIN9B2296E6_01225	IlvD	Dihydroxy-acid dehydratase (EC 4.2.1.9)	Ile	isoleucine biosynthesis	+	complete
		Bg0339	MBIN9B2296E6_01225	IlvD	Dihydroxy-acid dehydratase (EC 4.2.1.9)	Leu	leucine biosynthesis	+	complete
		Bg0339	MBIN9B2296E6_01225	IlvD	Dihydroxy-acid dehydratase (EC 4.2.1.9)	Val	valine biosynthesis	+	complete
		Bg0339	MBIN9B2296E6_01245	GlmM	Phosphoglucosamine mutase (EC 5.4.2.10)	GlcNAc	N-acetylglucosamine utilization	-	complete
		Bg0339	MBIN9B2296E6_01280	Pta	Phosphate acetyltransferase (EC 2.3.1.8)	Acetate	acetate production production	+	complete
		Bg0339	MBIN9B2296E6_01405	ManB	Phosphomannomutase (EC 5.4.2.8)	Man	mannose utilization	+	complete
		Bg0339	MBIN9B2296E6_01555	ACMSD	2-amino-3-carboxymuconate-6-semialdehyde decarboxylase (EC 4.1.1.45)	Trp_d	tryptophan degradation	-	complete
		Bg0339	MBIN9B2296E6_01560	ACMSD	2-amino-3-carboxymuconate-6-semialdehyde decarboxylase (EC 4.1.1.45)	Trp_d	tryptophan degradation	-	complete
		Bg0339	MBIN9B2296E6_01580	GalE	UDP-glucose 4-epimerase (EC 5.1.3.2)	Gal	galactose utilization	-	complete
		Bg0339	MBIN9B2296E6_01580	GalE	UDP-glucose 4-epimerase (EC 5.1.3.2)	Lac	lactose utilization	+	complete
		Bg0339	MBIN9B2296E6_01650	NplT	Neopullulanase (EC 3.2.1.135)	Mal	maltose utilization	+	complete	CBM34-GH13_20
		Bg0339	MBIN9B2296E6_01650	NplT	Neopullulanase (EC 3.2.1.135)	MOS	maltooligosaccharides utilization	-	complete	CBM34-GH13_20
		Bg0339	MBIN9B2296E6_01655	GlgP	Glycogen phosphorylase (EC 2.4.1.1)	Mal	maltose utilization	+	complete	GT35	Starch/glycogen
		Bg0339	MBIN9B2296E6_01655	GlgP	Glycogen phosphorylase (EC 2.4.1.1)	MOS	maltooligosaccharides utilization	-	complete	GT35	Starch/glycogen
		Bg0339	MBIN9B2296E6_01660						complete	GT5	Starch/glycogen
		Bg0339	MBIN9B2296E6_01675						complete	CBM48-GH13_9
		Bg0339	MBIN9B2296E6_01680	NplT	Neopullulanase (EC 3.2.1.135)	Mal	maltose utilization	+	complete	CBM34-GH13_39
		Bg0339	MBIN9B2296E6_01680	NplT	Neopullulanase (EC 3.2.1.135)	MOS	maltooligosaccharides utilization	-	complete	CBM34-GH13_39
		Bg0339	MBIN9B2296E6_01850						complete	GT8
		Bg0339	MBIN9B2296E6_01970	LdhA-L	L-lactate dehydrogenase (EC 1.1.1.27)	L-Lactate	L-lactate production production	+	complete
		Bg0339	MBIN9B2296E6_01985	ArgE	Acetylornithine deacetylase (EC 3.5.1.16)	Arg	arginine biosynthesis	+	complete
		Bg0339	MBIN9B2296E6_02030	TenA	Thiaminase II (EC 3.5.99.2) involved in salvage of thiamin pyrimidine moiety	B1	TPP cofactor, de novo synthesis	-	complete
		Bg0339	MBIN9B2296E6_02085	Frk_ScrK	Fructokinase (EC 2.7.1.4)	Scr	sucrose utilization	+	complete
		Bg0339	MBIN9B2296E6_02085	Frk_ScrK	Fructokinase (EC 2.7.1.4)	FOS	fructooligosaccharides utilization	-	complete
		Bg0339	MBIN9B2296E6_02085	Frk_ScrK	Fructokinase (EC 2.7.1.4)	Mtl	mannitol utilization	-	complete
		Bg0339	MBIN9B2296E6_02085	ScrK	Fructokinase (EC 2.7.1.4)	Scr	sucrose utilization	+	complete
		Bg0339	MBIN9B2296E6_02085	ScrK	Fructokinase (EC 2.7.1.4)	FOS	fructooligosaccharides utilization	-	complete
		Bg0339	MBIN9B2296E6_02085	ScrK	Fructokinase (EC 2.7.1.4)	Mtl	mannitol utilization	-	complete
		Bg0339	MBIN9B2296E6_02105	GatPb	PTS system, galactitol-specific IIB component (EC 2.7.1.69)	Gtl	galactitol utilization	-	complete
		Bg0339	MBIN9B2296E6_02110	GatPc	PTS system, galactitol-specific IIC component (EC 2.7.1.69)	Gtl	galactitol utilization	-	complete
		Bg0339	MBIN9B2296E6_02115	GatPc	PTS system, galactitol-specific IIC component (EC 2.7.1.69)	Gtl	galactitol utilization	-	complete
		Bg0339	MBIN9B2296E6_02125	AlsT	Allose utilization antiterminator, BglG family	All	allose utilization	-	complete
		Bg0339	MBIN9B2296E6_02260	NagR2	Predicted transcriptional regulator of N-Acetylglucosamine utilization, GntR family	GlcNAc	N-acetylglucosamine utilization	-	complete
		Bg0339	MBIN9B2296E6_02270	NadE	NAD synthetase (EC 6.3.1.5)	B3	NAD(P) cofactors, de novo synthesis	-	complete
		Bg0339	MBIN9B2296E6_02290	LacS	Lactose and galactose permease, GPH translocator family	Lac	lactose utilization	+	complete
		Bg0339	MBIN9B2296E6_02290	LacS	Lactose and galactose permease, GPH translocator family	Gal	galactose utilization	-	complete
		Bg0339	MBIN9B2296E6_02295	GalR2	Galactose operon repressor, GalR-LacI family of transcriptional regulators	Gal	galactose utilization	-	complete
		Bg0339	MBIN9B2296E6_02300	ManY1c	PTS system, mannose-specific IIC component	Man	mannose utilization	+	complete
		Bg0339	MBIN9B2296E6_02305	LacS	Lactose and galactose permease, GPH translocator family	Lac	lactose utilization	+	complete
		Bg0339	MBIN9B2296E6_02305	LacS	Lactose and galactose permease, GPH translocator family	Gal	galactose utilization	-	complete
		Bg0339	MBIN9B2296E6_02310	LacZ	Beta-galactosidase (EC 3.2.1.23)	GOS	galactooligosaccharides utilization	-	complete	GH2
		Bg0339	MBIN9B2296E6_02315	LacL	Beta-galactosidase large subunit (EC 3.2.1.23)	GOS	galactooligosaccharides utilization	-	complete	GH2
		Bg0339	MBIN9B2296E6_02320	LacM	Beta-galactosidase small subunit (EC 3.2.1.23)	GOS	galactooligosaccharides utilization	-	complete
		Bg0339	MBIN9B2296E6_02365	RpiA	Ribose 5-phosphate isomerase A (EC 5.3.1.6)	All	allose utilization	-	complete
		Bg0339	MBIN9B2296E6_02450	ScrB2	Sucrose-6-phosphate hydrolase (EC 3.2.1.26)	Scr	sucrose utilization	+	complete	GH32	Sucrose/fructan
		Bg0339	MBIN9B2296E6_02455	NagA1	N-acetylglucosamine-6-phosphate deacetylase (EC 3.5.1.25)	ManNAc	N-acetylmannosamine utilization	-	complete	CE9
		Bg0339	MBIN9B2296E6_02455	NagA1	N-acetylglucosamine-6-phosphate deacetylase (EC 3.5.1.25)	NANA	N-acetylneuraminate utilization	-	complete	CE9
		Bg0339	MBIN9B2296E6_02455	NagA1	N-acetylglucosamine-6-phosphate deacetylase (EC 3.5.1.25)	GlcNAc	N-acetylglucosamine utilization	-	complete	CE9
		Bg0339	MBIN9B2296E6_02455	NagA1	N-acetylglucosamine-6-phosphate deacetylase (EC 3.5.1.25)	Chb	chitobiose utilization	-	complete	CE9
		Bg0339	MBIN9B2296E6_02455	NagA1	N-acetylglucosamine-6-phosphate deacetylase (EC 3.5.1.25)	Lnb	lacto-N-biose utilization	-	complete	CE9
		Bg0339	MBIN9B2296E6_02455	NagA	N-acetylglucosamine-6-phosphate deacetylase (EC 3.5.1.25)	ManNAc	N-acetylmannosamine utilization	-	complete	CE9
		Bg0339	MBIN9B2296E6_02455	NagA	N-acetylglucosamine-6-phosphate deacetylase (EC 3.5.1.25)	NANA	N-acetylneuraminate utilization	-	complete	CE9
		Bg0339	MBIN9B2296E6_02455	NagA	N-acetylglucosamine-6-phosphate deacetylase (EC 3.5.1.25)	GlcNAc	N-acetylglucosamine utilization	-	complete	CE9
		Bg0339	MBIN9B2296E6_02455	NagA	N-acetylglucosamine-6-phosphate deacetylase (EC 3.5.1.25)	Chb	chitobiose utilization	-	complete	CE9
		Bg0339	MBIN9B2296E6_02455	NagA	N-acetylglucosamine-6-phosphate deacetylase (EC 3.5.1.25)	Lnb	lacto-N-biose utilization	-	complete	CE9
		Bg0339	MBIN9B2296E6_02460	ScrAa	PTS system, sucrose-specific IIA component (EC 2.7.1.69)	Scr	sucrose utilization	+	complete
		Bg0339	MBIN9B2296E6_02460	ScrAb	PTS system, sucrose-specific IIB component (EC 2.7.1.69)	Scr	sucrose utilization	+	complete
		Bg0339	MBIN9B2296E6_02460	ScrAc	PTS system, sucrose-specific IIC component (EC 2.7.1.69)	Scr	sucrose utilization	+	complete
		Bg0339	MBIN9B2296E6_02495	LdhA-L	L-lactate dehydrogenase (EC 1.1.1.27)	L-Lactate	L-lactate production production	+	complete
		Bg0339	MBIN9B2296E6_02570	CscB	Sucrose permease, major facilitator superfamily	Scr	sucrose utilization	+	complete
		Bg0339	MBIN9B2296E6_02575	ScrB1	Sucrose-6-phosphate hydrolase (EC 3.2.1.B3)	Scr	sucrose utilization	+	complete	GH32	Sucrose/fructan
		Bg0339	MBIN9B2296E6_02605	LdhA-L	L-lactate dehydrogenase (EC 1.1.1.27)	L-Lactate	L-lactate production production	+	complete
		Bg0339	MBIN9B2296E6_02615	AgaL	Alpha-galactosidase (EC 3.2.1.22)	Aga	alpha-galactosides utilization	-	complete	GH36
		Bg0339	MBIN9B2296E6_02620	LacS	Lactose and galactose permease, GPH translocator family	Lac	lactose utilization	+	complete
		Bg0339	MBIN9B2296E6_02620	LacS	Lactose and galactose permease, GPH translocator family	Gal	galactose utilization	-	complete
		Bg0339	MBIN9B2296E6_02630	RibB	3,4-dihydroxy-2-butanone 4-phosphate synthase (EC 4.1.99.12)	B2	FMN/FAD cofactors, de novo synthesis	+	complete
		Bg0339	MBIN9B2296E6_02690	Gnd	6-phosphogluconate dehydrogenase, decarboxylating (EC 1.1.1.44)	Gnt	gluconate utilization	+	complete
		Bg0339	MBIN9B2296E6_02695						complete	GT113
		Bg0339	MBIN9B2296E6_02775	RpiA	Ribose 5-phosphate isomerase A (EC 5.3.1.6)	All	allose utilization	-	complete
		Bg0339	MBIN9B2296E6_02805	GatPc	PTS system, galactitol-specific IIC component (EC 2.7.1.69)	Gtl	galactitol utilization	-	complete
		Bg0339	MBIN9B2296E6_02825	XylB	Xylulose kinase (EC 2.7.1.17)	Xyl	xylose utilization	-	complete
		Bg0339	MBIN9B2296E6_02825	XylB	Xylulose kinase (EC 2.7.1.17)	Xlt	xylitol utilization	-	complete
		Bg0339	MBIN9B2296E6_02825	XylB	Xylulose kinase (EC 2.7.1.17)	Atl	arabinitol utilization	-	complete
		Bg0339	MBIN9B2296E6_02825	XylB	Xylulose kinase (EC 2.7.1.17)	XOS	xylooligosaccharides utilization	-	complete
		Bg0339	MBIN9B2296E6_02825	XylB	Xylulose kinase (EC 2.7.1.17)	Xyl	xylose utilization	-	complete
		Bg0339	MBIN9B2296E6_02825	XylB	Xylulose kinase (EC 2.7.1.17)	Xlt	xylitol utilization	-	complete
		Bg0339	MBIN9B2296E6_02825	XylB	Xylulose kinase (EC 2.7.1.17)	Atl	arabinitol utilization	-	complete
		Bg0339	MBIN9B2296E6_02825	XylB	Xylulose kinase (EC 2.7.1.17)	XOS	xylooligosaccharides utilization	-	complete
		Bg0339	MBIN9B2296E6_02835	AraD	L-ribulose-5-phosphate 4-epimerase (EC 5.1.3.4)	Ara	arabinose utilization	-	complete
		Bg0339	MBIN9B2296E6_02835	AraD	L-ribulose-5-phosphate 4-epimerase (EC 5.1.3.4)	aAOS	alpha-arabinooligosaccharides utilization	-	complete
		Bg0339	MBIN9B2296E6_02835	AraD	L-ribulose-5-phosphate 4-epimerase (EC 5.1.3.4)	Ara	arabinose utilization	-	complete
		Bg0339	MBIN9B2296E6_02835	AraD	L-ribulose-5-phosphate 4-epimerase (EC 5.1.3.4)	aAOS	alpha-arabinooligosaccharides utilization	-	complete
		Bg0339	MBIN9B2296E6_02840	NanR7	Sialic acid utilization regulator, RpiR family	NANA	N-acetylneuraminate utilization	-	complete
		Bg0339	MBIN9B2296E6_02845	BglFb	PTS system, beta-glucoside-specific IIB component (EC 2.7.1.69)	Bgl	beta-glucosides utilization	+	complete
		Bg0339	MBIN9B2296E6_02845	BglFa	PTS system, beta-glucoside-specific IIA component (EC 2.7.1.69)	Bgl	beta-glucosides utilization	+	complete
		Bg0339	MBIN9B2296E6_02845	BglFc	PTS system, beta-glucoside-specific IIC component (EC 2.7.1.69)	Bgl	beta-glucosides utilization	+	complete
		Bg0339	MBIN9B2296E6_02850	AscB	6-phospho-beta-glucosidase (EC 3.2.1.86)	Bgl	beta-glucosides utilization	+	complete	GH1
		Bg0339	MBIN9B2296E6_02910	RbsK	Ribokinase (EC 2.7.1.15)	Rbs	ribose utilization	-	complete
		Bg0339	MBIN9B2296E6_02980	LplA	Lipoate-protein ligase A	LA	lipoate cofactor, de novo synthesis	-	complete
		Bg0339	MBIN9B2296E6_02985	ArgH	Argininosuccinate lyase (EC 4.3.2.1)	Arg	arginine biosynthesis	+	complete
		Bg0339	MBIN9B2296E6_02990	ArgG	Argininosuccinate synthase (EC 6.3.4.5)	Arg	arginine biosynthesis	+	complete
		Bg0339	MBIN9B2296E6_03175	GalM	Aldose 1-epimerase (EC 5.1.3.3)	Mal	maltose utilization	+	complete
		Bg0339	MBIN9B2296E6_03175	GalM	Aldose 1-epimerase (EC 5.1.3.3)	MOS	maltooligosaccharides utilization	-	complete
		Bg0339	MBIN9B2296E6_03475	GatB	Aspartyl-tRNA(Asn) amidotransferase subunit B (EC 6.3.5.6)	Asn	asparagine biosynthesis	+	complete
		Bg0339	MBIN9B2296E6_03475	GatB	Aspartyl-tRNA(Asn) amidotransferase subunit B (EC 6.3.5.6)	Gln	glutamine biosynthesis	+	complete
		Bg0339	MBIN9B2296E6_03475	GatB	Glutamyl-tRNA(Gln) amidotransferase subunit B (EC 6.3.5.7)	Asn	asparagine biosynthesis	+	complete
		Bg0339	MBIN9B2296E6_03475	GatB	Glutamyl-tRNA(Gln) amidotransferase subunit B (EC 6.3.5.7)	Gln	glutamine biosynthesis	+	complete
		Bg0339	MBIN9B2296E6_03480	GatA	Aspartyl-tRNA(Asn) amidotransferase subunit A (EC 6.3.5.6)	Asn	asparagine biosynthesis	+	complete
		Bg0339	MBIN9B2296E6_03480	GatA	Aspartyl-tRNA(Asn) amidotransferase subunit A (EC 6.3.5.6)	Gln	glutamine biosynthesis	+	complete
		Bg0339	MBIN9B2296E6_03480	GatA	Glutamyl-tRNA(Gln) amidotransferase subunit A (EC 6.3.5.7)	Asn	asparagine biosynthesis	+	complete
		Bg0339	MBIN9B2296E6_03480	GatA	Glutamyl-tRNA(Gln) amidotransferase subunit A (EC 6.3.5.7)	Gln	glutamine biosynthesis	+	complete
		Bg0339	MBIN9B2296E6_03485	GatC	Aspartyl-tRNA(Asn) amidotransferase subunit C (EC 6.3.5.6)	Asn	asparagine biosynthesis	+	complete
		Bg0339	MBIN9B2296E6_03485	GatC	Aspartyl-tRNA(Asn) amidotransferase subunit C (EC 6.3.5.6)	Gln	glutamine biosynthesis	+	complete
		Bg0339	MBIN9B2296E6_03485	GatC	Glutamyl-tRNA(Gln) amidotransferase subunit C (EC 6.3.5.7)	Asn	asparagine biosynthesis	+	complete
		Bg0339	MBIN9B2296E6_03485	GatC	Glutamyl-tRNA(Gln) amidotransferase subunit C (EC 6.3.5.7)	Gln	glutamine biosynthesis	+	complete
		Bg0339	MBIN9B2296E6_03510						complete	GH73	Peptidoglycan
		Bg0339	MBIN9B2296E6_03520	MenA	1,4-dihydroxy-2-naphthoate polyprenyltransferase (EC 2.5.1.74)	MQ	vitamin K, de novo synthesis	-	complete
		Bg0339	MBIN9B2296E6_03560	LplA	Lipoate-protein ligase A	LA	lipoate cofactor, de novo synthesis	-	complete
		Bg0339	MBIN9B2296E6_03850						complete	GH23	Peptidoglycan
		Bg0339	MBIN9B2296E6_03925	LdhA-L	L-lactate dehydrogenase (EC 1.1.1.27)	L-Lactate	L-lactate production production	+	complete
		Bg0339	MBIN9B2296E6_03935	ADH	Alcohol dehydrogenase (EC 1.1.1.1)	Ethanol	ethanol production production	+	complete
		Bg0339	MBIN9B2296E6_03975	TrpB	Tryptophan synthase beta chain (EC 4.2.1.20)	Trp	tryptophan biosynthesis	-	complete
		Bg0339	MBIN9B2296E6_03990	ProB	Glutamate 5-kinase (EC 2.7.2.11)	Pro	proline biosynthesis	+	complete
		Bg0339	MBIN9B2296E6_03995	ProA	Gamma-glutamyl phosphate reductase (EC 1.2.1.41)	Pro	proline biosynthesis	+	complete
		Bg0339	MBIN9B2296E6_04000	ProC	Pyrroline-5-carboxylate reductase (EC 1.5.1.2)	Pro	proline biosynthesis	+	complete
		Bg0339	MBIN9B2296E6_04010	AADH	Acetaldehyde dehydrogenase (EC 1.2.1.10)	Ethanol	ethanol production production	+	complete
		Bg0339	MBIN9B2296E6_04010	ADH	Alcohol dehydrogenase (EC 1.1.1.1)	Ethanol	ethanol production production	+	complete
		Bg0339	MBIN9B2296E6_04240	RibH	6,7-dimethyl-8-ribityllumazine synthase (EC 2.5.1.78)	B2	FMN/FAD cofactors, de novo synthesis	+	complete
		Bg0339	MBIN9B2296E6_04245	RibB	3,4-dihydroxy-2-butanone 4-phosphate synthase (EC 4.1.99.12)	B2	FMN/FAD cofactors, de novo synthesis	+	complete
		Bg0339	MBIN9B2296E6_04245	RibA	GTP cyclohydrolase II (EC 3.5.4.25)	B2	FMN/FAD cofactors, de novo synthesis	+	complete
		Bg0339	MBIN9B2296E6_04250	RibE	Riboflavin synthase eubacterial/eukaryotic (EC 2.5.1.9)	B2	FMN/FAD cofactors, de novo synthesis	+	complete
		Bg0339	MBIN9B2296E6_04255	RibDr	5-amino-6-(5-phosphoribosylamino)uracil reductase (EC 1.1.1.193)	B2	FMN/FAD cofactors, de novo synthesis	+	complete
		Bg0339	MBIN9B2296E6_04255	RibDd	Diaminohydroxyphosphoribosylaminopyrimidine deaminase (EC 3.5.4.26)	B2	FMN/FAD cofactors, de novo synthesis	+	complete
		Bg0339	MBIN9B2296E6_04380	ArgE	Acetylornithine deacetylase (EC 3.5.1.16)	Arg	arginine biosynthesis	+	complete
		Bg0339	MBIN9B2296E6_04400						complete	GT4
		Bg0339	MBIN9B2296E6_04405						complete	GT4
		Bg0339	MBIN9B2296E6_04445						complete	GT2
		Bg0339	MBIN9B2296E6_04475	MetE3	contains methionine synthase, vitamin-B12 independent domain	Met	methionine biosynthesis	+	complete
		Bg0339	MBIN9B2296E6_04540	AroJg	Aromatic amino acid aminotransferase gamma (EC 2.6.1.57)	Tyr	tyrosine biosynthesis	+	complete
		Bg0339	MBIN9B2296E6_04540	AroJg	Aromatic amino acid aminotransferase gamma (EC 2.6.1.57)	Phe	phenylalanine biosynthesis	-	complete
		Bg0339	MBIN9B2296E6_04545	LdhA-D	D-lactate dehydrogenase (EC 1.1.1.28)	D-Lactate	D-lactate production production	+	complete
		Bg0339	MBIN9B2296E6_04685	AsnB1	Asparagine synthetase [glutamine-hydrolyzing] (EC 6.3.5.4)	Asn	asparagine biosynthesis	+	complete
		Bg0339	MBIN9B2296E6_04720	AckA	Acetate kinase (EC 2.7.2.1)	Acetate	acetate production production	+	complete
		Bg0339	MBIN9B2296E6_04790	MnnA1	Alpha-mannosidase (EC 3.2.1.24)	bMnOS	Beta-mannooligosaccharides utilization	+	complete	GH38	a-mannose
		Bg0339	MBIN9B2296E6_04845	CscB	Sucrose permease, major facilitator superfamily	Scr	sucrose utilization	+	complete
		Bg0339	MBIN9B2296E6_04850	ScrP	Sucrose phosphorylase (EC 2.4.1.7)	Scr	sucrose utilization	+	complete	GH13_18	Sucrose/fructan
		Bg0339	MBIN9B2296E6_04855	ScrR	Sucrose operon repressor ScrR, LacI family	Scr	sucrose utilization	+	complete
		Bg0339	MBIN9B2296E6_04940	GalK	Galactokinase (EC 2.7.1.6)	Gal	galactose utilization	-	complete
		Bg0339	MBIN9B2296E6_04940	GalK	Galactokinase (EC 2.7.1.6)	Lac	lactose utilization	+	complete
		Bg0339	MBIN9B2296E6_04945	GalT	Galactose-1-phosphate uridylyltransferase (EC 2.7.7.10)	Gal	galactose utilization	-	complete
		Bg0339	MBIN9B2296E6_04945	GalT	Galactose-1-phosphate uridylyltransferase (EC 2.7.7.10)	Lac	lactose utilization	+	complete
		Bg0339	MBIN9B2296E6_04950	GalR2	Galactose operon repressor, GalR-LacI family of transcriptional regulators	Gal	galactose utilization	-	complete
		Bg0339	MBIN9B2296E6_05085	LdhA-D	D-lactate dehydrogenase (EC 1.1.1.28)	D-Lactate	D-lactate production production	+	complete
		Bg0339	MBIN9B2296E6_05160	CelD	PTS system, cellobiose-specific IIC component (EC 2.7.1.69)	Bgl	beta-glucosides utilization	+	complete
		Bg0339	MBIN9B2296E6_05185	LplA	Lipoate-protein ligase A	LA	lipoate cofactor, de novo synthesis	-	complete
		Bg0339	MBIN9B2296E6_05250	ThrB	Homoserine kinase (EC 2.7.1.39)	Thr	threonine biosynthesis	+	complete
		Bg0339	MBIN9B2296E6_05255	Hom	Homoserine dehydrogenase (EC 1.1.1.3)	Thr	threonine biosynthesis	+	complete
		Bg0339	MBIN9B2296E6_05255	Hom	Homoserine dehydrogenase (EC 1.1.1.3)	Met	methionine biosynthesis	+	complete
		Bg0339	MBIN9B2296E6_05260	ThrC	Threonine synthase (EC 4.2.3.1)	Thr	threonine biosynthesis	+	complete
		Bg0339	MBIN9B2296E6_05265	HisC	Histidinol-phosphate aminotransferase (EC 2.6.1.9)	His	histidine biosynthesis	+	complete
		Bg0339	MBIN9B2296E6_05270	HisE	Phosphoribosyl-ATP pyrophosphatase (EC 3.6.1.31)	His	histidine biosynthesis	+	complete
		Bg0339	MBIN9B2296E6_05275	HisI	Phosphoribosyl-AMP cyclohydrolase (EC 3.5.4.19)	His	histidine biosynthesis	+	complete
		Bg0339	MBIN9B2296E6_05280	HisF	Imidazole glycerol phosphate synthase cyclase subunit (EC 4.1.3.-)	His	histidine biosynthesis	+	complete
		Bg0339	MBIN9B2296E6_05285	HisA	Phosphoribosylformimino-5-aminoimidazole carboxamide ribotide isomerase (EC 5.3.1.16)	His	histidine biosynthesis	+	complete
		Bg0339	MBIN9B2296E6_05290	HisH	Imidazole glycerol phosphate synthase amidotransferase subunit (EC 2.4.2.-)	His	histidine biosynthesis	+	complete
		Bg0339	MBIN9B2296E6_05295	HisB	Imidazoleglycerol-phosphate dehydratase (EC 4.2.1.19)	His	histidine biosynthesis	+	complete
		Bg0339	MBIN9B2296E6_05300	HisD	Histidinol dehydrogenase (EC 1.1.1.23)	His	histidine biosynthesis	+	complete
		Bg0339	MBIN9B2296E6_05305	HisG	ATP phosphoribosyltransferase (EC 2.4.2.17)	His	histidine biosynthesis	+	complete
		Bg0339	MBIN9B2296E6_05310	HisZ	ATP phosphoribosyltransferase regulatory subunit (EC 2.4.2.17)	His	histidine biosynthesis	+	complete
		Bg0339	MBIN9B2296E6_05315	HisJ1	Histidinol-phosphatase (EC 3.1.3.15)	His	histidine biosynthesis	+	complete
		Bg0339	MBIN9B2296E6_05375						complete	GT51	Peptidoglycan
		Bg0339	MBIN9B2296E6_05520	PanE	2-dehydropantoate 2-reductase (EC 1.1.1.169)	B5	coenzyme A, de novo synthesis	-	complete
		Bg0339	MBIN9B2296E6_05555	Thl	3-ketoacyl-CoA thiolase (EC 2.3.1.16)	Butyrate	butyrate production production	-	complete
		Bg0339	MBIN9B2296E6_05690	AroJg	Aromatic amino acid aminotransferase gamma (EC 2.6.1.57)	Tyr	tyrosine biosynthesis	+	complete
		Bg0339	MBIN9B2296E6_05690	AroJg	Aromatic amino acid aminotransferase gamma (EC 2.6.1.57)	Phe	phenylalanine biosynthesis	-	complete
		Bg0339	MBIN9B2296E6_05690	PatA	N-acetyl-L,L-diaminopimelate aminotransferase (EC 2.6.1.-)	Lys	lysine biosynthesis	+	complete
		Bg0339	MBIN9B2296E6_05725	AroK1	Shikimate kinase I (EC 2.7.1.71)	Chor	chorismate biosynthesis	+	complete
		Bg0339	MBIN9B2296E6_05730	AroK1	Shikimate kinase I (EC 2.7.1.71)	Chor	chorismate biosynthesis	+	complete
		Bg0339	MBIN9B2296E6_05735	TyrAp	Prephenate dehydrogenase (EC 1.3.1.12)	Tyr	tyrosine biosynthesis	+	complete
		Bg0339	MBIN9B2296E6_05735	TyrAp	Prephenate dehydrogenase (EC 1.3.1.12)	Phe	phenylalanine biosynthesis	-	complete
		Bg0339	MBIN9B2296E6_05740	AroA	3-phosphoshikimate 1-carboxyvinyltransferase (EC 2.5.1.19)	Chor	chorismate biosynthesis	+	complete
		Bg0339	MBIN9B2296E6_05750	AroC	Chorismate synthase (EC 4.2.3.5)	Chor	chorismate biosynthesis	+	complete
		Bg0339	MBIN9B2296E6_05755	AroHI	Chorismate mutase I (EC 5.4.99.5)	Tyr	tyrosine biosynthesis	+	complete
		Bg0339	MBIN9B2296E6_05755	AroHI	Chorismate mutase I (EC 5.4.99.5)	Phe	phenylalanine biosynthesis	-	complete
		Bg0339	MBIN9B2296E6_05765	ArgE	Acetylornithine deacetylase (EC 3.5.1.16)	Arg	arginine biosynthesis	+	complete
		Bg0339	MBIN9B2296E6_05770	ThiM	Hydroxyethylthiazole kinase (EC 2.7.1.50)	B1	TPP cofactor, de novo synthesis	-	complete
		Bg0339	MBIN9B2296E6_05775	ThiD	Hydroxymethylpyrimidine phosphate kinase ThiD (EC 2.7.4.7)	B1	TPP cofactor, de novo synthesis	-	complete
		Bg0339	MBIN9B2296E6_05780	ThiE	Thiamin-phosphate pyrophosphorylase (EC 2.5.1.3)	B1	TPP cofactor, de novo synthesis	-	complete
		Bg0339	MBIN9B2296E6_05820	TreC	Trehalose-6-phosphate hydrolase (EC 3.2.1.93)	Tre	trehalose utilization	+	complete	GH13_29	Trehalose
		Bg0339	MBIN9B2296E6_05825	TreR1	Trehalose operon transcriptional repressor	Tre	trehalose utilization	+	complete
		Bg0339	MBIN9B2296E6_05830	TreB_b	PTS system, trehalose-specific IIB component (EC 2.7.1.69)	Tre	trehalose utilization	+	complete
		Bg0339	MBIN9B2296E6_05830	TreB_c	PTS system, trehalose-specific IIC component (EC 2.7.1.69)	Tre	trehalose utilization	+	complete
		Bg0339	MBIN9B2296E6_05830	TreB_a	PTS system, trehalose-specific IIA component (EC 2.7.1.69)	Tre	trehalose utilization	+	complete
		Bg0339	MBIN9B2296E6_05945	MetE2	Methionine synthase II (cobalamin-independent)	Met	methionine biosynthesis	+	complete
		Bg0339	MBIN9B2296E6_05960	ADH	Alcohol dehydrogenase (EC 1.1.1.1)	Ethanol	ethanol production production	+	complete
		Bg0339	MBIN9B2296E6_05995	AH2-1	Allophanate hydrolase 2 subunit 1 (EC 3.5.1.54)	Urea_d	urea degradation	-	complete
		Bg0339	MBIN9B2296E6_06000						complete	GT8
		Bg0339	MBIN9B2296E6_06110						complete	GT2
		Bg0339	MBIN9B2296E6_06115						complete	GT113
		Bg0339	MBIN9B2296E6_06150						complete	GT2
		Bg0339	MBIN9B2296E6_06240						complete	GH23	Peptidoglycan
		Bg0339	MBIN9B2296E6_06250						complete	GH23	Peptidoglycan
		Bg0339	MBIN9B2296E6_06295						complete	GH25	Peptidoglycan
		Bg0339	MBIN9B2296E6_06340	GlcU	glucose uptake protein	Glc	glucose utilization	+	complete
		Bg0339	MBIN9B2296E6_06370	ADH	Alcohol dehydrogenase (EC 1.1.1.1)	Ethanol	ethanol production production	+	complete
		Bg0339	MBIN9B2296E6_06375	ADH	Alcohol dehydrogenase (EC 1.1.1.1)	Ethanol	ethanol production production	+	complete
		Bg0339	MBIN9B2296E6_06410	ExuT	Hexuronate transporter	GlcA	glucuronate utilization	-	complete
		Bg0339	MBIN9B2296E6_06410	ExuT	Hexuronate transporter	GalA	galacturonate utilization	-	complete
		Bg0339	MBIN9B2296E6_06570	SrlP2	Predicted sorbitol permease, NbcE family	Srl	sorbitol utilization	-	complete
		Bg0339	MBIN9B2296E6_06575	GutB	Sorbitol dehydrogenase (EC 1.1.1.14)	Srl	sorbitol utilization	-	complete
		Bg0339	MBIN9B2296E6_06580	ScrR	Sucrose operon repressor ScrR, LacI family	Scr	sucrose utilization	+	complete
		Bg0339	MBIN9B2296E6_06645	LctO	Lactate 2-monooxygenase (EC 1.13.12.4)	Lac_ut	lactate utilization	+	complete
		Bg0339	MBIN9B2296E6_06730	FolA	Dihydrofolate reductase (EC 1.5.1.3)	B9	folate cofactors, de novo synthesis	-	complete
		Bg0339	MBIN9B2296E6_06775						complete	CBM50	Peptidoglycan
		Bg0339	MBIN9B2296E6_06875	PatA	N-acetyl-L,L-diaminopimelate aminotransferase (EC 2.6.1.-)	Lys	lysine biosynthesis	+	complete
		Bg0339	MBIN9B2296E6_06880	DapB	4-hydroxy-tetrahydrodipicolinate reductase (EC 1.17.1.8)	Lys	lysine biosynthesis	+	complete
		Bg0339	MBIN9B2296E6_06885	DapA	4-hydroxy-tetrahydrodipicolinate synthase (EC 4.3.3.7)	Lys	lysine biosynthesis	+	complete
		Bg0339	MBIN9B2296E6_06890	DapeL	N-acetyl-L,L-diaminopimelate deacetylase (EC 3.5.1.47)	Lys	lysine biosynthesis	+	complete
		Bg0339	MBIN9B2296E6_06895	DapH	2,3,4,5-tetrahydropyridine-2,6-dicarboxylate N-acetyltransferase (EC 2.3.1.89)	Lys	lysine biosynthesis	+	complete
		Bg0339	MBIN9B2296E6_06900	LysA	Diaminopimelate decarboxylase (EC 4.1.1.20)	Lys	lysine biosynthesis	+	complete
		Bg0339	MBIN9B2296E6_06905	LysC	Aspartokinase (EC 2.7.2.4)	Lys	lysine biosynthesis	+	complete
		Bg0339	MBIN9B2296E6_06910	DapF	Diaminopimelate epimerase (EC 5.1.1.7)	Lys	lysine biosynthesis	+	complete
		Bg0339	MBIN9B2296E6_07040	LdhA-L	L-lactate dehydrogenase (EC 1.1.1.27)	L-Lactate	L-lactate production production	+	complete
		Bg0339	MBIN9B2296E6_07045	AglA	Alpha-glucosidase (EC 3.2.1.20)	Mal	maltose utilization	+	complete	GH31
		Bg0339	MBIN9B2296E6_07045	AglA	Alpha-glucosidase (EC 3.2.1.20)	MOS	maltooligosaccharides utilization	-	complete	GH31
		Bg0339	MBIN9B2296E6_07055	MalL	Oligo-1,6-glucosidase (EC 3.2.1.10)	Mal	maltose utilization	+	complete	GH13_31	Starch/glycogen
		Bg0339	MBIN9B2296E6_07055	MalL	Oligo-1,6-glucosidase (EC 3.2.1.10)	MOS	maltooligosaccharides utilization	-	complete	GH13_31	Starch/glycogen
		Bg0339	MBIN9B2296E6_07055	MalL	Oligo-1,6-glucosidase (EC 3.2.1.10)	Mal	maltose utilization	+	complete	GH13_31	Starch/glycogen
		Bg0339	MBIN9B2296E6_07055	MalL	Oligo-1,6-glucosidase (EC 3.2.1.10)	MOS	maltooligosaccharides utilization	-	complete	GH13_31	Starch/glycogen
		Bg0339	MBIN9B2296E6_07060	MalT	Predicted maltose transporter, MFS family	Mal	maltose utilization	+	complete
		Bg0339	MBIN9B2296E6_07060	MalT	Predicted maltose transporter, MFS family	MOS	maltooligosaccharides utilization	-	complete
		Bg0339	MBIN9B2296E6_07145	ADH	Alcohol dehydrogenase (EC 1.1.1.1)	Ethanol	ethanol production production	+	complete
		Bg0339	MBIN9B2296E6_07160	FraE	L-asparaginase (EC 3.5.1.1)	FruAsn	fructoseasparagine utilization	-	complete
		Bg0339	MBIN9B2296E6_07165	Gdh1	NADP-specific glutamate dehydrogenase (EC 1.4.1.4)	Glu	glutamate biosynthesis	+	complete
		Bg0339	MBIN9B2296E6_07195	UbiE	Demethylmenaquinone methyltransferase (EC 2.1.1.163)	MQ	vitamin K, de novo synthesis	-	complete
		Bg0339	MBIN9B2296E6_07295	SerA	D-3-phosphoglycerate dehydrogenase (EC 1.1.1.95)	Ser	serine biosynthesis	+	complete
		Bg0339	MBIN9B2296E6_07300	SerC1	Phosphoserine aminotransferase (EC 2.6.1.52)	Ser	serine biosynthesis	+	complete
		Bg0339	MBIN9B2296E6_07325	AspC	Aspartate aminotransferase (EC 2.6.1.1)	Asp	aspartate biosynthesis	+	complete
		Bg0339	MBIN9B2296E6_07425	MetY	O-succinylhomoserine sulfhydrylase (EC 2.5.1.48)	Met	methionine biosynthesis	+	complete
		Bg0339	MBIN9B2296E6_07430	MetA	Homoserine O-succinyltransferase (EC 2.3.1.46)	Met	methionine biosynthesis	+	complete
		Bg0339	MBIN9B2296E6_07435	CTGS	Cystathionine gamma-synthase (EC 2.5.1.48)	Met	methionine biosynthesis	+	complete
		Bg0339	MBIN9B2296E6_07440	CTBL	Cystathionine beta-lyase (EC 4.4.1.8)	Met	methionine biosynthesis	+	complete
		Bg0339	MBIN9B2296E6_07545	Asd	Aspartate-semialdehyde dehydrogenase (EC 1.2.1.11)	Lys	lysine biosynthesis	+	complete
		Bg0339	MBIN9B2296E6_07640	CoaC	Phosphopantothenoylcysteine decarboxylase (EC 4.1.1.36)	B5	coenzyme A, de novo synthesis	-	complete
		Bg0339	MBIN9B2296E6_07640	CoaB	Phosphopantothenoylcysteine synthetase (EC 6.3.2.5)	B5	coenzyme A, de novo synthesis	-	complete
		Bg0339	MBIN9B2296E6_07765	GlnA3	Glutamine synthetase type I (EC 6.3.1.2)	Gln	glutamine biosynthesis	+	complete
		Bg0339	MBIN9B2296E6_07785	GlcK	Glucokinase (EC 2.7.1.2)	Glc	glucose utilization	+	complete
		Bg0339	MBIN9B2296E6_07825	GntP2	Gluconate permease, Bsu4004 homolog	Gnt	gluconate utilization	+	complete
		Bg0339	MBIN9B2296E6_07830	GntK	Gluconokinase (EC 2.7.1.12)	Gnt	gluconate utilization	+	complete
		Bg0339	MBIN9B2296E6_07955	NadD	Nicotinate-nucleotide adenylyltransferase (EC 2.7.7.18)	B3	NAD(P) cofactors, de novo synthesis	-	complete
		Bg0339	MBIN9B2296E6_08005	CoaE	Dephospho-CoA kinase (EC 2.7.1.24)	B5	coenzyme A, de novo synthesis	-	complete
		Bg0339	MBIN9B2296E6_08070	CysK	Cysteine synthase (EC 2.5.1.47)	Cys	cysteine biosynthesis	+	complete
		Bg0339	MBIN9B2296E6_08075	CysE2	Serine acetyltransferase (EC 2.3.1.30), type 2	Cys	cysteine biosynthesis	+	complete
		Bg0339	MBIN9B2296E6_08095						complete	GT51	Peptidoglycan
		Bg0339	MBIN9B2296E6_08135						complete	GH73	Peptidoglycan
		Bg0339	MBIN9B2296E6_08210						complete	CBM50	Peptidoglycan
		Bg0339	MBIN9B2296E6_08255						complete	GT32
		Bg0339	MBIN9B2296E6_08265						complete	GT2
		Bg0339	MBIN9B2296E6_08270						complete	GT2
		Bg0339	MBIN9B2296E6_08275						complete	GT2
		Bg0339	MBIN9B2296E6_08280						complete	GT32
		Bg0339	MBIN9B2296E6_08285						complete	GT1
		Bg0339	MBIN9B2296E6_08290						complete	GT1
		Bg0339	MBIN9B2296E6_08330						complete	GH70	Starch/glycogen	Sucrose/fructan
		Bg0339	MBIN9B2296E6_08485	CoaD	Phosphopantetheine adenylyltransferase (EC 2.7.7.3)	B5	coenzyme A, de novo synthesis	-	complete
		Bg0339	MBIN9B2296E6_08640						complete	GT28	Peptidoglycan
		Bg0339	MBIN9B2296E6_08755	MetE2	Methionine synthase II (cobalamin-independent)	Met	methionine biosynthesis	+	complete
		Bg0339	MBIN9B2296E6_08760	MetE2	Methionine synthase II (cobalamin-independent)	Met	methionine biosynthesis	+	complete
		Bg0339	MBIN9B2296E6_08790						complete	GT8
		Bg0339	MBIN9B2296E6_08795						complete	GT8
		Bg0339	MBIN9B2296E6_08955	MenA	1,4-dihydroxy-2-naphthoate polyprenyltransferase (EC 2.5.1.74)	MQ	vitamin K, de novo synthesis	-	complete
		Bg0339	MBIN9B2296E6_09075	CoaA	Pantothenate kinase (EC 2.7.1.33)	B5	coenzyme A, de novo synthesis	-	complete
		Bg0339	MBIN9B2296E6_09080	BglG	Beta-glucoside bgl operon antiterminator, BglG family	Bgl	beta-glucosides utilization	+	complete
		Bg0339	MBIN9B2296E6_09085	BglFa	PTS system, beta-glucoside-specific IIA component (EC 2.7.1.69)	Bgl	beta-glucosides utilization	+	complete
		Bg0339	MBIN9B2296E6_09085	BglFb	PTS system, beta-glucoside-specific IIB component (EC 2.7.1.69)	Bgl	beta-glucosides utilization	+	complete
		Bg0339	MBIN9B2296E6_09085	BglFc	PTS system, beta-glucoside-specific IIC component (EC 2.7.1.69)	Bgl	beta-glucosides utilization	+	complete
		Bg0339	MBIN9B2296E6_09090	AscB	6-phospho-beta-glucosidase (EC 3.2.1.86)	Bgl	beta-glucosides utilization	+	complete	GH1
		Bg0339	MBIN9B2296E6_09100	BglK	Beta-glucoside kinase, ROK family (EC 2.7.1.85)	Bgl	beta-glucosides utilization	+	complete
		Bg0339	MBIN9B2296E6_09115	AscB	6-phospho-beta-glucosidase (EC 3.2.1.86)	Bgl	beta-glucosides utilization	+	complete	GH1
		Bg0339	MBIN9B2296E6_09295						complete	GT111
		Bg0339	MBIN9B2296E6_09315						complete	GH25	Peptidoglycan
		Bg0339	MBIN9B2296E6_09320						complete	GH73	Peptidoglycan
		Bg0339	MBIN9B2296E6_09375	PanE	2-dehydropantoate 2-reductase (EC 1.1.1.169)	B5	coenzyme A, de novo synthesis	-	complete
		Bg0339	MBIN9B2296E6_09570	ArgF1	Ornithine carbamoyltransferase (EC 2.1.3.3)	Arg	arginine biosynthesis	+	complete
		Bg0339	MBIN9B2296E6_09575	ArgD	N-acetylornithine aminotransferase (EC 2.6.1.11)	Arg	arginine biosynthesis	+	complete
		Bg0339	MBIN9B2296E6_09580	ArgD	N-acetylornithine aminotransferase (EC 2.6.1.11)	Arg	arginine biosynthesis	+	complete
		Bg0339	MBIN9B2296E6_09585	ArgB	N-acetylglutamate kinase (EC 2.7.2.8)	Arg	arginine biosynthesis	+	complete
		Bg0339	MBIN9B2296E6_09590	ArgJ	Glutamate N-acetyltransferase (EC 2.3.1.35)	Arg	arginine biosynthesis	+	complete
		Bg0339	MBIN9B2296E6_09590	ArgA	N-acetylglutamate synthase (EC 2.3.1.1)	Arg	arginine biosynthesis	+	complete
		Bg0339	MBIN9B2296E6_09595	ArgC	N-acetyl-gamma-glutamyl-phosphate reductase (EC 1.2.1.38)	Arg	arginine biosynthesis	+	complete
		Bg0339	MBIN9B2296E6_09635	LdhA-D	D-lactate dehydrogenase (EC 1.1.1.28)	D-Lactate	D-lactate production production	+	complete
		Bg0339	MBIN9B2296E6_09650	AsnB1	Asparagine synthetase [glutamine-hydrolyzing] (EC 6.3.5.4)	Asn	asparagine biosynthesis	+	complete
		Bg0339	MBIN9B2296E6_09690	MetH5	Homocysteine S-methyltransferase (EC 2.1.1.10)	Met	methionine biosynthesis	+	complete
		Bg0339	MBIN9B2296E6_09700	ManA	Mannose-6-phosphate isomerase (EC 5.3.1.8)	Man	mannose utilization	+	complete
		Bg0339	MBIN9B2296E6_09705	ManX1b	PTS system, mannose-specific IIB component (EC 2.7.1.69)	Man	mannose utilization	+	complete
		Bg0339	MBIN9B2296E6_09710	ManY1c	PTS system, mannose-specific IIC component	Man	mannose utilization	+	complete
		Bg0339	MBIN9B2296E6_09715	ManZ1d	PTS system, mannose-specific IID component	Man	mannose utilization	+	complete
		Bg0339	MBIN9B2296E6_09720	ManO	Putative regulator of the mannose operon, ManO	Man	mannose utilization	+	complete
		Bg0339	MBIN9B2296E6_09960	FolK	2-amino-4-hydroxy-6-hydroxymethyldihydropteridine pyrophosphokinase (EC 2.7.6.3)	B9	folate cofactors, de novo synthesis	-	complete
		Bg0339	MBIN9B2296E6_10211	QueG	Epoxyqueuosine reductase (EC 1.17.99.6) QueG	Q	queuosine, de novo synthesis	-	partial
		Bg0339	MBIN9B2296E6_10212	ManA	Mannose-6-phosphate isomerase (EC 5.3.1.8)	Man	mannose utilization	+	partial
		Bg0352	MBIN96F6C042_00060	PabC	Aminodeoxychorismate lyase (EC 4.1.3.38)	B9	folate cofactors, de novo synthesis	+	complete
		Bg0352	MBIN96F6C042_00235	AraD	L-ribulose-5-phosphate 4-epimerase (EC 5.1.3.4)	Ara	arabinose utilization	+	complete
		Bg0352	MBIN96F6C042_00235	AraD	L-ribulose-5-phosphate 4-epimerase (EC 5.1.3.4)	aAOS	alpha-arabinooligosaccharides utilization	+	complete
		Bg0352	MBIN96F6C042_00235	AraD	L-ribulose-5-phosphate 4-epimerase (EC 5.1.3.4)	Ara	arabinose utilization	+	complete
		Bg0352	MBIN96F6C042_00235	AraD	L-ribulose-5-phosphate 4-epimerase (EC 5.1.3.4)	aAOS	alpha-arabinooligosaccharides utilization	+	complete
		Bg0352	MBIN96F6C042_00315	UxuB	D-mannonate oxidoreductase (EC 1.1.1.57)	GlcA	glucuronate utilization	+	complete
		Bg0352	MBIN96F6C042_00315	UxuB	D-mannonate oxidoreductase (EC 1.1.1.57)	GalA	galacturonate utilization	+	complete
		Bg0352	MBIN96F6C042_00315	UxuB	D-mannonate oxidoreductase (EC 1.1.1.57)	GalAs	oligogalacturonate utilization	-	complete
		Bg0352	MBIN96F6C042_00315	UxuB	D-mannonate oxidoreductase (EC 1.1.1.57)	GlcAs	glucuronides utilization	-	complete
		Bg0352	MBIN96F6C042_00445	Mtr	Tryptophan-specific transport protein	Trp_d	tryptophan degradation	+	complete
		Bg0352	MBIN96F6C042_00445	TnaB	Tryptophan-specific transport protein	Trp_d	tryptophan degradation	+	complete
		Bg0352	MBIN96F6C042_00500	ArgG	Argininosuccinate synthase (EC 6.3.4.5)	Arg	arginine biosynthesis	+	complete
		Bg0352	MBIN96F6C042_00515	GlmM	Phosphoglucosamine mutase (EC 5.4.2.10)	GlcNAc	N-acetylglucosamine utilization	+	complete
		Bg0352	MBIN96F6C042_00520	FolP	Dihydropteroate synthase (EC 2.5.1.15)	B9	folate cofactors, de novo synthesis	+	complete
		Bg0352	MBIN96F6C042_00710	ArgD	N-acetylornithine aminotransferase (EC 2.6.1.11)	Arg	arginine biosynthesis	+	complete
		Bg0352	MBIN96F6C042_00710	SDAPAT	N-succinyl-L,L-diaminopimelate aminotransferase (EC 2.6.1.17)	Lys	lysine biosynthesis	+	complete
		Bg0352	MBIN96F6C042_00715	PabB	Para-aminobenzoate synthase, amidotransferase component (EC 2.6.1.85)	B9	folate cofactors, de novo synthesis	+	complete
		Bg0352	MBIN96F6C042_00785	AroB	3-dehydroquinate synthase (EC 4.2.3.4)	Chor	chorismate biosynthesis	+	complete
		Bg0352	MBIN96F6C042_00790	AroK1	Shikimate kinase I (EC 2.7.1.71)	Chor	chorismate biosynthesis	+	complete
		Bg0352	MBIN96F6C042_00815						complete	GT51	Peptidoglycan
		Bg0352	MBIN96F6C042_00885	BioH	Pimeloyl-[acyl-carrier protein] methyl ester esterase BioH (EC 3.1.1.85)	B7	biotin cofactor, de novo synthesis	+	complete
		Bg0352	MBIN96F6C042_00900	GntT	High-affinity gluconate transporter GntT	Gnt	gluconate utilization	+	complete
		Bg0352	MBIN96F6C042_00905	MalQ	4-alpha-glucanotransferase (amylomaltase) (EC 2.4.1.25)	Mal	maltose utilization	+	complete	GH77	Starch/glycogen
		Bg0352	MBIN96F6C042_00905	MalQ	4-alpha-glucanotransferase (amylomaltase) (EC 2.4.1.25)	MOS	maltooligosaccharides utilization	+	complete	GH77	Starch/glycogen
		Bg0352	MBIN96F6C042_00910	MalP2	Maltodextrin phosphorylase (EC 2.4.1.1)	Mal	maltose utilization	+	complete	GT35	Starch/glycogen
		Bg0352	MBIN96F6C042_00910	MalP2	Maltodextrin phosphorylase (EC 2.4.1.1)	MOS	maltooligosaccharides utilization	+	complete	GT35	Starch/glycogen
		Bg0352	MBIN96F6C042_00915	MalR2	Transcriptional activator of maltose regulon, MalT	Mal	maltose utilization	+	complete
		Bg0352	MBIN96F6C042_00915	MalR2	Transcriptional activator of maltose regulon, MalT	MOS	maltooligosaccharides utilization	+	complete
		Bg0352	MBIN96F6C042_00940	GlgP	Glycogen phosphorylase (EC 2.4.1.1)	Mal	maltose utilization	+	complete	GT35	Starch/glycogen
		Bg0352	MBIN96F6C042_00940	GlgP	Glycogen phosphorylase (EC 2.4.1.1)	MOS	maltooligosaccharides utilization	+	complete	GT35	Starch/glycogen
		Bg0352	MBIN96F6C042_00945						complete	GT5	Starch/glycogen
		Bg0352	MBIN96F6C042_00955	Gde2	Glycogen debranching enzyme (EC 3.2.1.-)	Mal	maltose utilization	+	complete	CBM48-GH13_11
		Bg0352	MBIN96F6C042_00955	Gde2	Glycogen debranching enzyme (EC 3.2.1.-)	MOS	maltooligosaccharides utilization	+	complete	CBM48-GH13_11
		Bg0352	MBIN96F6C042_00960						complete	CBM48-GH13_9
		Bg0352	MBIN96F6C042_00965	Asd	Aspartate-semialdehyde dehydrogenase (EC 1.2.1.11)	Lys	lysine biosynthesis	+	complete
		Bg0352	MBIN96F6C042_01045						complete	GT2
		Bg0352	MBIN96F6C042_01105						complete	GT83
		Bg0352	MBIN96F6C042_01120						complete	GT2
		Bg0352	MBIN96F6C042_01150	SerB1	Phosphoserine phosphatase (EC 3.1.3.3)	Ser	serine biosynthesis	+	complete
		Bg0352	MBIN96F6C042_01180	SerA	D-3-phosphoglycerate dehydrogenase (EC 1.1.1.95)	Ser	serine biosynthesis	+	complete
		Bg0352	MBIN96F6C042_01370	TreF	Cytoplasmic trehalase (EC 3.2.1.28)	Tre	trehalose utilization	+	complete	GH37	Trehalose
		Bg0352	MBIN96F6C042_01385						complete	GH24	Peptidoglycan
		Bg0352	MBIN96F6C042_01440	Agl1	Exo-alpha-(1-6)-glucosidase, GH13	Mal	maltose utilization	+	complete	GH13_31	Starch/glycogen
		Bg0352	MBIN96F6C042_01440	Agl1	Exo-alpha-(1-6)-glucosidase, GH13	MOS	maltooligosaccharides utilization	+	complete	GH13_31	Starch/glycogen
		Bg0352	MBIN96F6C042_01440	Agl1	Exo-alpha-(1-6)-glucosidase, GH13	Mal	maltose utilization	+	complete	GH13_31	Starch/glycogen
		Bg0352	MBIN96F6C042_01440	Agl1	Exo-alpha-(1-6)-glucosidase, GH13	MOS	maltooligosaccharides utilization	+	complete	GH13_31	Starch/glycogen
		Bg0352	MBIN96F6C042_01445	MalY	Maltoporin (maltose/maltodextrin high-affinity receptor, phage lambda receptor protein)	Mal	maltose utilization	+	complete
		Bg0352	MBIN96F6C042_01445	MalY	Maltoporin (maltose/maltodextrin high-affinity receptor, phage lambda receptor protein)	MOS	maltooligosaccharides utilization	+	complete
		Bg0352	MBIN96F6C042_01450	MalK	Maltose/maltodextrin transport ATP-binding protein MalK (EC 3.6.3.19)	Mal	maltose utilization	+	complete
		Bg0352	MBIN96F6C042_01450	MalK	Maltose/maltodextrin transport ATP-binding protein MalK (EC 3.6.3.19)	MOS	maltooligosaccharides utilization	+	complete
		Bg0352	MBIN96F6C042_01455	MalE	Maltose/maltodextrin ABC transporter, substrate binding periplasmic protein MalE	Mal	maltose utilization	+	complete
		Bg0352	MBIN96F6C042_01455	MalE	Maltose/maltodextrin ABC transporter, substrate binding periplasmic protein MalE	MOS	maltooligosaccharides utilization	+	complete
		Bg0352	MBIN96F6C042_01460	MalF	Maltose/maltodextrin ABC transporter, permease protein MalF	Mal	maltose utilization	+	complete
		Bg0352	MBIN96F6C042_01460	MalF	Maltose/maltodextrin ABC transporter, permease protein MalF	MOS	maltooligosaccharides utilization	+	complete
		Bg0352	MBIN96F6C042_01465	MalG	Maltose/maltodextrin ABC transporter, permease protein MalG	Mal	maltose utilization	+	complete
		Bg0352	MBIN96F6C042_01465	MalG	Maltose/maltodextrin ABC transporter, permease protein MalG	MOS	maltooligosaccharides utilization	+	complete
		Bg0352	MBIN96F6C042_01500	LysC	Aspartokinase (EC 2.7.2.4)	Lys	lysine biosynthesis	+	complete
		Bg0352	MBIN96F6C042_01505	LysC	Aspartokinase (EC 2.7.2.4)	Lys	lysine biosynthesis	+	complete
		Bg0352	MBIN96F6C042_01560	MetH	5-methyltetrahydrofolate--homocysteine methyltransferase (EC 2.1.1.13)	Met	methionine biosynthesis	+	complete
		Bg0352	MBIN96F6C042_01585	MetA	Homoserine O-succinyltransferase (EC 2.3.1.46)	Met	methionine biosynthesis	+	complete
		Bg0352	MBIN96F6C042_01680	PtsGa	PTS system, glucose-specific IIA component (EC 2.7.1.69)	Glc	glucose utilization	+	complete
		Bg0352	MBIN96F6C042_01690	CysKB	Cysteine synthase B (EC 2.5.1.47)	Cys	cysteine biosynthesis	+	complete
		Bg0352	MBIN96F6C042_01710	ScrX2	Predicted sucrose ABC transporter, membrane-spanning permease protein	Scr	sucrose utilization	+	complete
		Bg0352	MBIN96F6C042_01715	ScrX2	Predicted sucrose ABC transporter, membrane-spanning permease protein	Scr	sucrose utilization	+	complete
		Bg0352	MBIN96F6C042_01870	AADH	Acetaldehyde dehydrogenase (EC 1.2.1.10)	Ethanol	ethanol production production	+	complete
		Bg0352	MBIN96F6C042_01870	ADH	Alcohol dehydrogenase (EC 1.1.1.1)	Ethanol	ethanol production production	+	complete
		Bg0352	MBIN96F6C042_02010	MenE	O-succinylbenzoic acid--CoA ligase (EC 6.2.1.26)	MQ	vitamin K, de novo synthesis	+	complete
		Bg0352	MBIN96F6C042_02120	IolB	5-deoxy-glucuronate isomerase (EC 5.3.1.30)	Ino	inositol utilization	+	complete
		Bg0352	MBIN96F6C042_02125	IolE	Inosose dehydratase (EC 4.2.1.44)	Ino	inositol utilization	+	complete
		Bg0352	MBIN96F6C042_02130	IolC	5-keto-2-deoxygluconokinase (EC 2.7.1.92)	Ino	inositol utilization	+	complete
		Bg0352	MBIN96F6C042_02135	IolG2	Myo-inositol 2-dehydrogenase 2 (EC 1.1.1.18)	Ino	inositol utilization	+	complete
		Bg0352	MBIN96F6C042_02140	InoX	Inositol transport system permease protein	Ino	inositol utilization	+	complete
		Bg0352	MBIN96F6C042_02145	InoZ	Inositol transport system ATP-binding protein	Ino	inositol utilization	+	complete
		Bg0352	MBIN96F6C042_02150	InoY	Inositol transport system sugar-binding protein	Ino	inositol utilization	+	complete
		Bg0352	MBIN96F6C042_02155	IolG1	Myo-inositol 2-dehydrogenase 1 (EC 1.1.1.18)	Ino	inositol utilization	+	complete
		Bg0352	MBIN96F6C042_02160	IolD	Epi-inositol hydrolase (EC 3.7.1.-)	Ino	inositol utilization	+	complete
		Bg0352	MBIN96F6C042_02165	IolA	Methylmalonate-semialdehyde dehydrogenase [inositol] (EC 1.2.1.27)	Ino	inositol utilization	+	complete
		Bg0352	MBIN96F6C042_02170	IolR2	Predicted transcriptional regulator of the myo-inositol catabolic operon	Ino	inositol utilization	+	complete
		Bg0352	MBIN96F6C042_02175	RbsK	Ribokinase (EC 2.7.1.15)	Rbs	ribose utilization	+	complete
		Bg0352	MBIN96F6C042_02180	RhiF	Putatuve rhamnogalacturonides ABC transporter, permease component 1	Rhi	rhamnogalacturonides utilization	-	complete
		Bg0352	MBIN96F6C042_02185	RhiG	Putatuve rhamnogalacturonides ABC transporter, permease component 2	Rhi	rhamnogalacturonides utilization	-	complete
		Bg0352	MBIN96F6C042_02305						complete	GT51	Peptidoglycan
		Bg0352	MBIN96F6C042_02340	MxmX	Maltodextrin ABC transporter, ATP-binding protein MsmX	Mal	maltose utilization	+	complete
		Bg0352	MBIN96F6C042_02340	MxmX	Maltodextrin ABC transporter, ATP-binding protein MsmX	MOS	maltooligosaccharides utilization	+	complete
		Bg0352	MBIN96F6C042_02365	TreA	Trehalase (EC 3.2.1.28)	Tre	trehalose utilization	+	complete	GH37	Trehalose
		Bg0352	MBIN96F6C042_02385						complete	GH23	Peptidoglycan
		Bg0352	MBIN96F6C042_02600	Hex_old	beta-N-acetylglucosaminidase (EC 3.2.1.52)	Chb	chitobiose utilization	+	complete	GH3
		Bg0352	MBIN96F6C042_02600	Hex	beta-N-acetylglucosaminidase (EC 3.2.1.52)	Chb	chitobiose utilization	+	complete	GH3
		Bg0352	MBIN96F6C042_02900	XynT	Xyloside transporter XynT	XOS	xylooligosaccharides utilization	+	complete
		Bg0352	MBIN96F6C042_02905	XynB	Beta-xylosidase (EC 3.2.1.37)	XOS	xylooligosaccharides utilization	+	complete	GH3
		Bg0352	MBIN96F6C042_02960	ThiC	Phosphomethylpyrimidine synthase ThiC (EC 4.1.99.17)	B1	TPP cofactor, de novo synthesis	+	complete
		Bg0352	MBIN96F6C042_02965	ThiE	Thiamin-phosphate pyrophosphorylase (EC 2.5.1.3)	B1	TPP cofactor, de novo synthesis	+	complete
		Bg0352	MBIN96F6C042_02970	ThiF	Sulfur carrier protein ThiS adenylyltransferase (EC 2.7.7.73)	B1	TPP cofactor, de novo synthesis	+	complete
		Bg0352	MBIN96F6C042_02975	ThiS	Sulfur carrier protein ThiS	B1	TPP cofactor, de novo synthesis	+	complete
		Bg0352	MBIN96F6C042_02980	ThiG	Thiazole synthase (EC 2.8.1.10)	B1	TPP cofactor, de novo synthesis	+	complete
		Bg0352	MBIN96F6C042_02985	ThiH	2-iminoacetate synthase (ThiH) (EC 4.1.99.19)	B1	TPP cofactor, de novo synthesis	+	complete
		Bg0352	MBIN96F6C042_02995	CelB1	PTS system, cellobiose-specific IIB component (EC 2.7.1.69)	Bgl	beta-glucosides utilization	+	complete
		Bg0352	MBIN96F6C042_03045	AroE2	Shikimate 5-dehydrogenase I alpha (EC 1.1.1.25)	Chor	chorismate biosynthesis	+	complete
		Bg0352	MBIN96F6C042_03240	KdgT	2-keto-3-deoxygluconate permease (KDG permease)	ddGlcA	unsaturated glucuronate utilization	+	complete
		Bg0352	MBIN96F6C042_03265	AspC	Aspartate aminotransferase (EC 2.6.1.1)	Asp	aspartate biosynthesis	+	complete
		Bg0352	MBIN96F6C042_03350	RbsA	Ribose ABC transport system, ATP-binding protein RbsA (TC 3.A.1.2.1)	Rbs	ribose utilization	+	complete
		Bg0352	MBIN96F6C042_03355	RbsC	Ribose ABC transport system, permease protein RbsC (TC 3.A.1.2.1)	Rbs	ribose utilization	+	complete
		Bg0352	MBIN96F6C042_03360	RbsB	Ribose ABC transport system, periplasmic ribose-binding protein RbsB (TC 3.A.1.2.1)	Rbs	ribose utilization	+	complete
		Bg0352	MBIN96F6C042_03445	ManY	Putative N-acetylmannosamine ABC transporter, permease protein 1	ManNAc	N-acetylmannosamine utilization	-	complete
		Bg0352	MBIN96F6C042_03465	LldR	Lactate-responsive regulator LldR in Firmicutes, GntR family	Lac_ut	lactate utilization	-	complete
		Bg0352	MBIN96F6C042_03495						complete	GH23-CBM50-CBM50
		Bg0352	MBIN96F6C042_03535						complete	GH23	Peptidoglycan
		Bg0352	MBIN96F6C042_03625	GalP	Galactose-proton symporter	Gal	galactose utilization	+	complete
		Bg0352	MBIN96F6C042_03725	RpiA	Ribose 5-phosphate isomerase A (EC 5.3.1.6)	All	allose utilization	-	complete
		Bg0352	MBIN96F6C042_03730	SerA	D-3-phosphoglycerate dehydrogenase (EC 1.1.1.95)	Ser	serine biosynthesis	+	complete
		Bg0352	MBIN96F6C042_03845	ProC	Pyrroline-5-carboxylate reductase (EC 1.5.1.2)	Pro	proline biosynthesis	+	complete
		Bg0352	MBIN96F6C042_03855	AroK3	Shikimate kinase III (EC 2.7.1.71)	Chor	chorismate biosynthesis	+	complete
		Bg0352	MBIN96F6C042_03915	MalZ	Maltodextrin glucosidase (EC 3.2.1.20)	Mal	maltose utilization	+	complete	CBM34-GH13_21
		Bg0352	MBIN96F6C042_03915	MalZ	Maltodextrin glucosidase (EC 3.2.1.20)	MOS	maltooligosaccharides utilization	+	complete	CBM34-GH13_21
		Bg0352	MBIN96F6C042_03940	QueA	S-adenosylmethionine:tRNA ribosyltransferase-isomerase (EC 2.4.99.17)	Q	queuosine, de novo synthesis	+	complete
		Bg0352	MBIN96F6C042_03945	qTGT	Queuine tRNA-ribosyltransferase (EC 2.4.2.29)	Q	queuosine, de novo synthesis	+	complete
		Bg0352	MBIN96F6C042_04005	AroG1	2-keto-3-deoxy-D-arabino-heptulosonate-7-phosphate synthase I alpha (EC 2.5.1.54)	Chor	chorismate biosynthesis	+	complete
		Bg0352	MBIN96F6C042_04010	AroG1	2-keto-3-deoxy-D-arabino-heptulosonate-7-phosphate synthase I alpha (EC 2.5.1.54)	Chor	chorismate biosynthesis	+	complete
		Bg0352	MBIN96F6C042_04255	CelD	PTS system, cellobiose-specific IIC component (EC 2.7.1.69)	Bgl	beta-glucosides utilization	+	complete
		Bg0352	MBIN96F6C042_04360	GlyB	Low-specificity L-threonine aldolase (EC 4.1.2.48)	Gly	glycine biosynthesis	+	complete
		Bg0352	MBIN96F6C042_04375	ChiA	Chitinase (EC 3.2.1.14)	Chb	chitobiose utilization	+	complete	GH19-CBM73
		Bg0352	MBIN96F6C042_04380						complete	GH23	Peptidoglycan
		Bg0352	MBIN96F6C042_04385	ChiA	Chitinase (EC 3.2.1.14)	Chb	chitobiose utilization	+	complete	GH18-CBM5-CBM5
		Bg0352	MBIN96F6C042_04565						complete	GT26
		Bg0352	MBIN96F6C042_04575						complete	GT56
		Bg0352	MBIN96F6C042_04645	IlvC	Ketol-acid reductoisomerase (NADP(+)) (EC 1.1.1.86)	Ile	isoleucine biosynthesis	+	complete
		Bg0352	MBIN96F6C042_04645	IlvC	Ketol-acid reductoisomerase (NADP(+)) (EC 1.1.1.86)	Leu	leucine biosynthesis	+	complete
		Bg0352	MBIN96F6C042_04645	IlvC	Ketol-acid reductoisomerase (NADP(+)) (EC 1.1.1.86)	Val	valine biosynthesis	+	complete
		Bg0352	MBIN96F6C042_04645	IlvC2	Ketol-acid reductoisomerase (NADP(+)) (EC 1.1.1.86)	Ile	isoleucine biosynthesis	+	complete
		Bg0352	MBIN96F6C042_04645	IlvC2	Ketol-acid reductoisomerase (NADP(+)) (EC 1.1.1.86)	Leu	leucine biosynthesis	+	complete
		Bg0352	MBIN96F6C042_04645	IlvC2	Ketol-acid reductoisomerase (NADP(+)) (EC 1.1.1.86)	Val	valine biosynthesis	+	complete
		Bg0352	MBIN96F6C042_04655	IlvA	Threonine dehydratase (EC 4.3.1.19)	Ile	isoleucine biosynthesis	+	complete
		Bg0352	MBIN96F6C042_04655	IlvA	Threonine dehydratase (EC 4.3.1.19)	Leu	leucine biosynthesis	+	complete
		Bg0352	MBIN96F6C042_04655	IlvA	Threonine dehydratase (EC 4.3.1.19)	Val	valine biosynthesis	+	complete
		Bg0352	MBIN96F6C042_04660	IlvD	Dihydroxy-acid dehydratase (EC 4.2.1.9)	Ile	isoleucine biosynthesis	+	complete
		Bg0352	MBIN96F6C042_04660	IlvD	Dihydroxy-acid dehydratase (EC 4.2.1.9)	Leu	leucine biosynthesis	+	complete
		Bg0352	MBIN96F6C042_04660	IlvD	Dihydroxy-acid dehydratase (EC 4.2.1.9)	Val	valine biosynthesis	+	complete
		Bg0352	MBIN96F6C042_04665	IlvE	Branched-chain amino acid aminotransferase (EC 2.6.1.42)	Ile	isoleucine biosynthesis	+	complete
		Bg0352	MBIN96F6C042_04665	IlvE	Branched-chain amino acid aminotransferase (EC 2.6.1.42)	Leu	leucine biosynthesis	+	complete
		Bg0352	MBIN96F6C042_04665	IlvE	Branched-chain amino acid aminotransferase (EC 2.6.1.42)	Val	valine biosynthesis	+	complete
		Bg0352	MBIN96F6C042_04670	IlvM	Acetolactate synthase small subunit (EC 2.2.1.6)	Ile	isoleucine biosynthesis	+	complete
		Bg0352	MBIN96F6C042_04670	IlvM	Acetolactate synthase small subunit (EC 2.2.1.6)	Leu	leucine biosynthesis	+	complete
		Bg0352	MBIN96F6C042_04670	IlvM	Acetolactate synthase small subunit (EC 2.2.1.6)	Val	valine biosynthesis	+	complete
		Bg0352	MBIN96F6C042_04675	IlvG	Acetolactate synthase large subunit (EC 2.2.1.6)	Ile	isoleucine biosynthesis	+	complete
		Bg0352	MBIN96F6C042_04675	IlvG	Acetolactate synthase large subunit (EC 2.2.1.6)	Leu	leucine biosynthesis	+	complete
		Bg0352	MBIN96F6C042_04675	IlvG	Acetolactate synthase large subunit (EC 2.2.1.6)	Val	valine biosynthesis	+	complete
		Bg0352	MBIN96F6C042_04705	Gdh3	NAD-specific glutamate dehydrogenase (EC 1.4.1.2), large form	Glu	glutamate biosynthesis	+	complete
		Bg0352	MBIN96F6C042_04720	Bcd	Butyryl-CoA dehydrogenase (EC 1.3.99.2)	Butyrate	butyrate production production	-	complete
		Bg0352	MBIN96F6C042_04850	GlvB	PTS system, maltose and glucose-specific IIB component (EC 2.7.1.69)	Mal	maltose utilization	+	complete
		Bg0352	MBIN96F6C042_04850	GlvB	PTS system, maltose and glucose-specific IIB component (EC 2.7.1.69)	MOS	maltooligosaccharides utilization	+	complete
		Bg0352	MBIN96F6C042_04850	GlvC	PTS system, maltose and glucose-specific IIC component (EC 2.7.1.69)	Mal	maltose utilization	+	complete
		Bg0352	MBIN96F6C042_04850	GlvC	PTS system, maltose and glucose-specific IIC component (EC 2.7.1.69)	MOS	maltooligosaccharides utilization	+	complete
		Bg0352	MBIN96F6C042_04860	UrtA	Urea ABC transporter, urea binding protein	Urea_d	urea degradation	+	complete
		Bg0352	MBIN96F6C042_04865	UrtB	Urea ABC transporter, permease protein UrtB	Urea_d	urea degradation	+	complete
		Bg0352	MBIN96F6C042_04875	ChbF1	N,N'-diacetylchitobiose-specific 6-phospho-beta-glucosidase (EC 3.2.1.86)	Chb	chitobiose utilization	+	complete	GH4
		Bg0352	MBIN96F6C042_05000	DapF	Diaminopimelate epimerase (EC 5.1.1.7)	Lys	lysine biosynthesis	+	complete
		Bg0352	MBIN96F6C042_05110						complete	GT2
		Bg0352	MBIN96F6C042_05300	Gde2	Glycogen debranching enzyme (EC 3.2.1.-)	Mal	maltose utilization	+	complete	CBM48-GH13_11
		Bg0352	MBIN96F6C042_05300	Gde2	Glycogen debranching enzyme (EC 3.2.1.-)	MOS	maltooligosaccharides utilization	+	complete	CBM48-GH13_11
		Bg0352	MBIN96F6C042_05305						complete	GH13_26	Starch/glycogen
		Bg0352	MBIN96F6C042_05310						complete	CBM48-GH13_10
		Bg0352	MBIN96F6C042_05450	GlnA3	Glutamine synthetase type I (EC 6.3.1.2)	Gln	glutamine biosynthesis	+	complete
		Bg0352	MBIN96F6C042_05475						complete	GH31
		Bg0352	MBIN96F6C042_05480	NanE2	N-acylglucosamine 2-epimerase (EC 5.1.3.8)	ManNAc	N-acetylmannosamine utilization	-	complete
		Bg0352	MBIN96F6C042_05480	NanE2	N-acylglucosamine 2-epimerase (EC 5.1.3.8)	NANA	N-acetylneuraminate utilization	-	complete
		Bg0352	MBIN96F6C042_05655						complete	CBM50	Peptidoglycan
		Bg0352	MBIN96F6C042_05720	AscB	6-phospho-beta-glucosidase (EC 3.2.1.86)	Bgl	beta-glucosides utilization	+	complete	GH1
		Bg0352	MBIN96F6C042_05845	FolA	Dihydrofolate reductase (EC 1.5.1.3)	B9	folate cofactors, de novo synthesis	+	complete
		Bg0352	MBIN96F6C042_05860	MetE2	Methionine synthase II (cobalamin-independent)	Met	methionine biosynthesis	+	complete
		Bg0352	MBIN96F6C042_05965	RibA	GTP cyclohydrolase II (EC 3.5.4.25)	B2	FMN/FAD cofactors, de novo synthesis	+	complete
		Bg0352	MBIN96F6C042_06000	BtuR1	Cob(I)alamin adenosyltransferase (EC 2.5.1.17)	B12	cobalamin cofactors, de novo synthesis	-	complete
		Bg0352	MBIN96F6C042_06015	ChiA	Chitinase (EC 3.2.1.14)	Chb	chitobiose utilization	+	complete	GH18	Chitin/chitosan
		Bg0352	MBIN96F6C042_06025	FraE	L-asparaginase (EC 3.5.1.1)	FruAsn	fructoseasparagine utilization	-	complete
		Bg0352	MBIN96F6C042_06050	Gdh1	NADP-specific glutamate dehydrogenase (EC 1.4.1.4)	Glu	glutamate biosynthesis	+	complete
		Bg0352	MBIN96F6C042_06155						complete	GH13_18	Sucrose/fructan
		Bg0352	MBIN96F6C042_06230	AH2-2	Allophanate hydrolase 2 subunit 2 (EC 3.5.1.54)	Urea_d	urea degradation	+	complete
		Bg0352	MBIN96F6C042_06235	AH2-1	Allophanate hydrolase 2 subunit 1 (EC 3.5.1.54)	Urea_d	urea degradation	+	complete
		Bg0352	MBIN96F6C042_06290	Pgm	Phosphoglucomutase (EC 5.4.2.2)	Gal	galactose utilization	+	complete
		Bg0352	MBIN96F6C042_06335	NagEa	PTS system, N-acetylglucosamine-specific IIA component (EC 2.7.1.69)	GlcNAc	N-acetylglucosamine utilization	+	complete
		Bg0352	MBIN96F6C042_06335	NagEb	PTS system, N-acetylglucosamine-specific IIB component (EC 2.7.1.69)	GlcNAc	N-acetylglucosamine utilization	+	complete
		Bg0352	MBIN96F6C042_06335	NagEc	PTS system, N-acetylglucosamine-specific IIC component (EC 2.7.1.69)	GlcNAc	N-acetylglucosamine utilization	+	complete
		Bg0352	MBIN96F6C042_06340	NagB	Glucosamine-6-phosphate deaminase (EC 3.5.99.6)	ManNAc	N-acetylmannosamine utilization	-	complete
		Bg0352	MBIN96F6C042_06340	NagB	Glucosamine-6-phosphate deaminase (EC 3.5.99.6)	NANA	N-acetylneuraminate utilization	-	complete
		Bg0352	MBIN96F6C042_06340	NagB	Glucosamine-6-phosphate deaminase (EC 3.5.99.6)	GlcNAc	N-acetylglucosamine utilization	+	complete
		Bg0352	MBIN96F6C042_06340	NagB	Glucosamine-6-phosphate deaminase (EC 3.5.99.6)	Chb	chitobiose utilization	+	complete
		Bg0352	MBIN96F6C042_06340	NagB	Glucosamine-6-phosphate deaminase (EC 3.5.99.6)	Lnb	lacto-N-biose utilization	-	complete
		Bg0352	MBIN96F6C042_06345	NagA1	N-acetylglucosamine-6-phosphate deacetylase (EC 3.5.1.25)	ManNAc	N-acetylmannosamine utilization	-	complete	CE9
		Bg0352	MBIN96F6C042_06345	NagA1	N-acetylglucosamine-6-phosphate deacetylase (EC 3.5.1.25)	NANA	N-acetylneuraminate utilization	-	complete	CE9
		Bg0352	MBIN96F6C042_06345	NagA1	N-acetylglucosamine-6-phosphate deacetylase (EC 3.5.1.25)	GlcNAc	N-acetylglucosamine utilization	+	complete	CE9
		Bg0352	MBIN96F6C042_06345	NagA1	N-acetylglucosamine-6-phosphate deacetylase (EC 3.5.1.25)	Chb	chitobiose utilization	+	complete	CE9
		Bg0352	MBIN96F6C042_06345	NagA1	N-acetylglucosamine-6-phosphate deacetylase (EC 3.5.1.25)	Lnb	lacto-N-biose utilization	-	complete	CE9
		Bg0352	MBIN96F6C042_06345	NagA	N-acetylglucosamine-6-phosphate deacetylase (EC 3.5.1.25)	ManNAc	N-acetylmannosamine utilization	-	complete	CE9
		Bg0352	MBIN96F6C042_06345	NagA	N-acetylglucosamine-6-phosphate deacetylase (EC 3.5.1.25)	NANA	N-acetylneuraminate utilization	-	complete	CE9
		Bg0352	MBIN96F6C042_06345	NagA	N-acetylglucosamine-6-phosphate deacetylase (EC 3.5.1.25)	GlcNAc	N-acetylglucosamine utilization	+	complete	CE9
		Bg0352	MBIN96F6C042_06345	NagA	N-acetylglucosamine-6-phosphate deacetylase (EC 3.5.1.25)	Chb	chitobiose utilization	+	complete	CE9
		Bg0352	MBIN96F6C042_06345	NagA	N-acetylglucosamine-6-phosphate deacetylase (EC 3.5.1.25)	Lnb	lacto-N-biose utilization	-	complete	CE9
		Bg0352	MBIN96F6C042_06350	NagR4	N-acetylglucosamine-6P-responsive transcriptional repressor NagC, ROK family	GlcNAc	N-acetylglucosamine utilization	+	complete
		Bg0352	MBIN96F6C042_06360	AsnB1	Asparagine synthetase [glutamine-hydrolyzing] (EC 6.3.5.4)	Asn	asparagine biosynthesis	+	complete
		Bg0352	MBIN96F6C042_06445	NadE	NAD synthetase (EC 6.3.1.5)	B3	NAD(P) cofactors, de novo synthesis	+	complete
		Bg0352	MBIN96F6C042_06455	ChbB	PTS system, N,N'-diacetylchitobiose-specific IIB component (EC 2.7.1.69)	Chb	chitobiose utilization	+	complete
		Bg0352	MBIN96F6C042_06460	ChbC	PTS system, N,N'-diacetylchitobiose-specific IIC component (EC 2.7.1.69)	Chb	chitobiose utilization	+	complete
		Bg0352	MBIN96F6C042_06465	ChbA	PTS system, N,N'-diacetylchitobiose-specific IIA component (EC 2.7.1.69)	Chb	chitobiose utilization	+	complete
		Bg0352	MBIN96F6C042_06530	ADH	Alcohol dehydrogenase (EC 1.1.1.1)	Ethanol	ethanol production production	+	complete
		Bg0352	MBIN96F6C042_06570	GlvB	PTS system, maltose and glucose-specific IIB component (EC 2.7.1.69)	Mal	maltose utilization	+	complete
		Bg0352	MBIN96F6C042_06570	GlvB	PTS system, maltose and glucose-specific IIB component (EC 2.7.1.69)	MOS	maltooligosaccharides utilization	+	complete
		Bg0352	MBIN96F6C042_06570	GlvC	PTS system, maltose and glucose-specific IIC component (EC 2.7.1.69)	Mal	maltose utilization	+	complete
		Bg0352	MBIN96F6C042_06570	GlvC	PTS system, maltose and glucose-specific IIC component (EC 2.7.1.69)	MOS	maltooligosaccharides utilization	+	complete
		Bg0352	MBIN96F6C042_06575	GlvG	Maltose-6'-phosphate glucosidase (EC 3.2.1.122)	Mal	maltose utilization	+	complete	GH4
		Bg0352	MBIN96F6C042_06575	GlvG	Maltose-6'-phosphate glucosidase (EC 3.2.1.122)	MOS	maltooligosaccharides utilization	+	complete	GH4
		Bg0352	MBIN96F6C042_06630	IlvG	Acetolactate synthase large subunit (EC 2.2.1.6)	Ile	isoleucine biosynthesis	+	complete
		Bg0352	MBIN96F6C042_06630	IlvG	Acetolactate synthase large subunit (EC 2.2.1.6)	Leu	leucine biosynthesis	+	complete
		Bg0352	MBIN96F6C042_06630	IlvG	Acetolactate synthase large subunit (EC 2.2.1.6)	Val	valine biosynthesis	+	complete
		Bg0352	MBIN96F6C042_06635	IlvM	Acetolactate synthase small subunit (EC 2.2.1.6)	Ile	isoleucine biosynthesis	+	complete
		Bg0352	MBIN96F6C042_06635	IlvM	Acetolactate synthase small subunit (EC 2.2.1.6)	Leu	leucine biosynthesis	+	complete
		Bg0352	MBIN96F6C042_06635	IlvM	Acetolactate synthase small subunit (EC 2.2.1.6)	Val	valine biosynthesis	+	complete
		Bg0352	MBIN96F6C042_06675	MalY	Maltoporin (maltose/maltodextrin high-affinity receptor, phage lambda receptor protein)	Mal	maltose utilization	+	complete
		Bg0352	MBIN96F6C042_06675	MalY	Maltoporin (maltose/maltodextrin high-affinity receptor, phage lambda receptor protein)	MOS	maltooligosaccharides utilization	+	complete
		Bg0352	MBIN96F6C042_06680	CelA	PTS system, cellobiose-specific IIA component (EC 2.7.1.69)	Bgl	beta-glucosides utilization	+	complete
		Bg0352	MBIN96F6C042_06685	BglA	Beta-glucosidase (EC 3.2.1.21)	Bgl	beta-glucosides utilization	+	complete	GH1
		Bg0352	MBIN96F6C042_06690	CelD	PTS system, cellobiose-specific IIC component (EC 2.7.1.69)	Bgl	beta-glucosides utilization	+	complete
		Bg0352	MBIN96F6C042_06695	CelB1	PTS system, cellobiose-specific IIB component (EC 2.7.1.69)	Bgl	beta-glucosides utilization	+	complete
		Bg0352	MBIN96F6C042_06855	XynT	Xyloside transporter XynT	XOS	xylooligosaccharides utilization	+	complete
		Bg0352	MBIN96F6C042_06860	XylS	alpha-xylosidase (EC 3.2.1.177)	aXyl	alpha-xylosides utilization	+	complete	GH31
		Bg0352	MBIN96F6C042_06945	CoaC	Phosphopantothenoylcysteine decarboxylase (EC 4.1.1.36)	B5	coenzyme A, de novo synthesis	+	complete
		Bg0352	MBIN96F6C042_06945	CoaB	Phosphopantothenoylcysteine synthetase (EC 6.3.2.5)	B5	coenzyme A, de novo synthesis	+	complete
		Bg0352	MBIN96F6C042_07025	DapA	4-hydroxy-tetrahydrodipicolinate synthase (EC 4.3.3.7)	Lys	lysine biosynthesis	+	complete
		Bg0352	MBIN96F6C042_07065	TrpB2	Tryptophan synthase (indole-salvaging) (EC 4.2.1.122)	Trp	tryptophan biosynthesis	+	complete
		Bg0352	MBIN96F6C042_07225	MetE	5-methyltetrahydropteroyltriglutamate--homocysteine methyltransferase (EC 2.1.1.14)	Met	methionine biosynthesis	+	complete
		Bg0352	MBIN96F6C042_07230	MetE	5-methyltetrahydropteroyltriglutamate--homocysteine methyltransferase (EC 2.1.1.14)	Met	methionine biosynthesis	+	complete
		Bg0352	MBIN96F6C042_07235	MesX	Methionine synthase accessory protein MesX	Met	methionine biosynthesis	+	complete
		Bg0352	MBIN96F6C042_07270	TrpD	Anthranilate phosphoribosyltransferase (EC 2.4.2.18)	Trp	tryptophan biosynthesis	+	complete
		Bg0352	MBIN96F6C042_07270	TrpG	Anthranilate synthase, amidotransferase component (EC 4.1.3.27)	Trp	tryptophan biosynthesis	+	complete
		Bg0352	MBIN96F6C042_07275	TrpC	Indole-3-glycerol phosphate synthase (EC 4.1.1.48)	Trp	tryptophan biosynthesis	+	complete
		Bg0352	MBIN96F6C042_07275	TrpF	Phosphoribosylanthranilate isomerase (EC 5.3.1.24)	Trp	tryptophan biosynthesis	+	complete
		Bg0352	MBIN96F6C042_07280	TrpB	Tryptophan synthase beta chain (EC 4.2.1.20)	Trp	tryptophan biosynthesis	+	complete
		Bg0352	MBIN96F6C042_07285	TrpA	Tryptophan synthase alpha chain (EC 4.2.1.20)	Trp	tryptophan biosynthesis	+	complete
		Bg0352	MBIN96F6C042_07535	AsnA	Aspartate--ammonia ligase (EC 6.3.1.1)	Asn	asparagine biosynthesis	+	complete
		Bg0352	MBIN96F6C042_07555	RbsD	D-ribose pyranase (EC 5.4.99.62)	Rbs	ribose utilization	+	complete
		Bg0352	MBIN96F6C042_07560	RbsA	Ribose ABC transport system, ATP-binding protein RbsA (TC 3.A.1.2.1)	Rbs	ribose utilization	+	complete
		Bg0352	MBIN96F6C042_07565	RbsC	Ribose ABC transport system, permease protein RbsC (TC 3.A.1.2.1)	Rbs	ribose utilization	+	complete
		Bg0352	MBIN96F6C042_07570	RbsB	Ribose ABC transport system, periplasmic ribose-binding protein RbsB (TC 3.A.1.2.1)	Rbs	ribose utilization	+	complete
		Bg0352	MBIN96F6C042_07575	RbsK	Ribokinase (EC 2.7.1.15)	Rbs	ribose utilization	+	complete
		Bg0352	MBIN96F6C042_07580	RbsR	Ribose operon repressor	Rbs	ribose utilization	+	complete
		Bg0352	MBIN96F6C042_07635	MetE	5-methyltetrahydropteroyltriglutamate--homocysteine methyltransferase (EC 2.1.1.14)	Met	methionine biosynthesis	+	complete
		Bg0352	MBIN96F6C042_07655	UbiE	Demethylmenaquinone methyltransferase (EC 2.1.1.163)	MQ	vitamin K, de novo synthesis	+	complete
		Bg0352	MBIN96F6C042_07705	Thl	3-ketoacyl-CoA thiolase (EC 2.3.1.16)	Butyrate	butyrate production production	-	complete
		Bg0352	MBIN96F6C042_07750						complete	GT2
		Bg0352	MBIN96F6C042_07880						complete	GH13_16	Trehalose
		Bg0352	MBIN96F6C042_07990	PflB	Pyruvate formate-lyase activating enzyme (EC 1.97.1.4)	Formate	formate production production	+	complete
		Bg0352	MBIN96F6C042_07995	PflA	Pyruvate formate-lyase (EC 2.3.1.54)	Formate	formate production production	+	complete
		Bg0352	MBIN96F6C042_08015	ExuT	Hexuronate transporter	GlcA	glucuronate utilization	+	complete
		Bg0352	MBIN96F6C042_08015	ExuT	Hexuronate transporter	GalA	galacturonate utilization	+	complete
		Bg0352	MBIN96F6C042_08020	AglA	Alpha-glucosidase (EC 3.2.1.20)	Mal	maltose utilization	+	complete	GH31
		Bg0352	MBIN96F6C042_08020	AglA	Alpha-glucosidase (EC 3.2.1.20)	MOS	maltooligosaccharides utilization	+	complete	GH31
		Bg0352	MBIN96F6C042_08235						complete	GH8	Cellulose	Xylan
		Bg0352	MBIN96F6C042_08260						complete	GT2
		Bg0352	MBIN96F6C042_08270						complete	GH8	Cellulose	Xylan
		Bg0352	MBIN96F6C042_08295	KdgK1	2-dehydro-3-deoxygluconokinase (EC 2.7.1.45)	ddGlcA	unsaturated glucuronate utilization	+	complete
		Bg0352	MBIN96F6C042_08425	LdhA-D	D-lactate dehydrogenase (EC 1.1.1.28)	D-Lactate	D-lactate production production	+	complete
		Bg0352	MBIN96F6C042_08475	AspC	Aspartate aminotransferase (EC 2.6.1.1)	Asp	aspartate biosynthesis	+	complete
		Bg0352	MBIN96F6C042_08570	MenF	Menaquinone-specific isochorismate synthase (EC 5.4.4.2)	MQ	vitamin K, de novo synthesis	+	complete
		Bg0352	MBIN96F6C042_08575	MenD	2-succinyl-5-enolpyruvyl-6-hydroxy-3-cyclohexene-1-carboxylic-acid synthase (EC 2.2.1.9)	MQ	vitamin K, de novo synthesis	+	complete
		Bg0352	MBIN96F6C042_08580	MenH	2-succinyl-6-hydroxy-2,4-cyclohexadiene-1-carboxylate synthase (EC 4.2.99.20)	MQ	vitamin K, de novo synthesis	+	complete
		Bg0352	MBIN96F6C042_08585	MenB	Naphthoate synthase (EC 4.1.3.36)	MQ	vitamin K, de novo synthesis	+	complete
		Bg0352	MBIN96F6C042_08590	MenC	O-succinylbenzoate synthase (EC 4.2.1.113)	MQ	vitamin K, de novo synthesis	+	complete
		Bg0352	MBIN96F6C042_08825	FolM	FolM Alternative dihydrofolate reductase 1	B9	folate cofactors, de novo synthesis	+	complete
		Bg0352	MBIN96F6C042_08935	MnnB1	Beta-mannosidase (EC 3.2.1.25)	bMnOS	Beta-mannooligosaccharides utilization	+	complete	GH2
		Bg0352	MBIN96F6C042_09005	Prr2	4-aminobutyraldehyde dehydrogenase (EC 1.2.1.19)	Lys_d	lysine degradation	+	complete
		Bg0352	MBIN96F6C042_09145	LeuA	2-isopropylmalate synthase (EC 2.3.3.13)	Leu	leucine biosynthesis	+	complete
		Bg0352	MBIN96F6C042_09265	FolQ2	Dihydroneopterin triphosphate pyrophosphohydrolase type 2	B9	folate cofactors, de novo synthesis	+	complete
		Bg0352	MBIN96F6C042_09305						complete	CBM50	Peptidoglycan
		Bg0352	MBIN96F6C042_09335	KdgA	2-dehydro-3-deoxyphosphogluconate aldolase (EC 4.1.2.14)	ddGlcA	unsaturated glucuronate utilization	+	complete
		Bg0352	MBIN96F6C042_09430	NadA	Quinolinate synthetase (EC 2.5.1.72)	B3	NAD(P) cofactors, de novo synthesis	+	complete
		Bg0352	MBIN96F6C042_09450	AroG1	2-keto-3-deoxy-D-arabino-heptulosonate-7-phosphate synthase I alpha (EC 2.5.1.54)	Chor	chorismate biosynthesis	+	complete
		Bg0352	MBIN96F6C042_09460	GalM	Aldose 1-epimerase (EC 5.1.3.3)	Mal	maltose utilization	+	complete
		Bg0352	MBIN96F6C042_09460	GalM	Aldose 1-epimerase (EC 5.1.3.3)	MOS	maltooligosaccharides utilization	+	complete
		Bg0352	MBIN96F6C042_09465	GalK	Galactokinase (EC 2.7.1.6)	Gal	galactose utilization	+	complete
		Bg0352	MBIN96F6C042_09465	GalK	Galactokinase (EC 2.7.1.6)	Lac	lactose utilization	-	complete
		Bg0352	MBIN96F6C042_09470	GalT	Galactose-1-phosphate uridylyltransferase (EC 2.7.7.10)	Gal	galactose utilization	+	complete
		Bg0352	MBIN96F6C042_09470	GalT	Galactose-1-phosphate uridylyltransferase (EC 2.7.7.10)	Lac	lactose utilization	-	complete
		Bg0352	MBIN96F6C042_09475	GalE	UDP-glucose 4-epimerase (EC 5.1.3.2)	Gal	galactose utilization	+	complete
		Bg0352	MBIN96F6C042_09475	GalE	UDP-glucose 4-epimerase (EC 5.1.3.2)	Lac	lactose utilization	-	complete
		Bg0352	MBIN96F6C042_09565						complete	GH103	Peptidoglycan
		Bg0352	MBIN96F6C042_09570	SrlA	PTS system, glucitol/sorbitol-specific IIC component (EC 2.7.1.69)	Srl	sorbitol utilization	+	complete
		Bg0352	MBIN96F6C042_09575	SrlE	PTS system, glucitol/sorbitol-specific IIB component and second of two IIC components (EC 2.7.1.69)	Srl	sorbitol utilization	+	complete
		Bg0352	MBIN96F6C042_09580	SrlB	PTS system, glucitol/sorbitol-specific IIA component (EC 2.7.1.69)	Srl	sorbitol utilization	+	complete
		Bg0352	MBIN96F6C042_09585	SrlD	Sorbitol-6-phosphate 2-dehydrogenase (EC 1.1.1.140)	Srl	sorbitol utilization	+	complete
		Bg0352	MBIN96F6C042_09590	SrlR	Glucitol operon activator protein	Srl	sorbitol utilization	+	complete
		Bg0352	MBIN96F6C042_09655	BioD	Dethiobiotin synthase BioD (EC 6.3.3.3)	B7	biotin cofactor, de novo synthesis	+	complete
		Bg0352	MBIN96F6C042_09670	AckA	Acetate kinase (EC 2.7.2.1)	Acetate	acetate production production	+	complete
		Bg0352	MBIN96F6C042_09695	PflA	Pyruvate formate-lyase (EC 2.3.1.54)	Formate	formate production production	+	complete
		Bg0352	MBIN96F6C042_09700	AckA	Acetate kinase (EC 2.7.2.1)	Acetate	acetate production production	+	complete
		Bg0352	MBIN96F6C042_09700	PduW	Propionate kinase (EC 2.7.2.15)	Thr_d	threonine degradation	+	complete
		Bg0352	MBIN96F6C042_09700	TdcD	Propionate kinase (EC 2.7.2.15)	Thr_d	threonine degradation	+	complete
		Bg0352	MBIN96F6C042_09710	IlvA-C	Threonine dehydratase, catabolic (EC 4.3.1.19)	Thr_d	threonine degradation	+	complete
		Bg0352	MBIN96F6C042_09710	TdcB	Threonine dehydratase, catabolic (EC 4.3.1.19)	Thr_d	threonine degradation	+	complete
		Bg0352	MBIN96F6C042_09720						complete	GT2
		Bg0352	MBIN96F6C042_09800	PabA	Para-aminobenzoate synthase, aminase component (EC 2.6.1.85)	B9	folate cofactors, de novo synthesis	+	complete
		Bg0352	MBIN96F6C042_09825	ManX1a	PTS system, mannose-specific IIA component	Man	mannose utilization	+	complete
		Bg0352	MBIN96F6C042_09825	ManX1b	PTS system, mannose-specific IIB component (EC 2.7.1.69)	Man	mannose utilization	+	complete
		Bg0352	MBIN96F6C042_09955	GltD	Glutamate synthase [NADPH] small chain (EC 1.4.1.13)	Glu	glutamate biosynthesis	+	complete
		Bg0352	MBIN96F6C042_10015						complete	GT20
		Bg0352	MBIN96F6C042_10025	AraH	L-arabinose transport system permease protein (TC 3.A.1.2.2)	Ara	arabinose utilization	+	complete
		Bg0352	MBIN96F6C042_10025	AraH	L-arabinose transport system permease protein (TC 3.A.1.2.2)	Ara	arabinose utilization	+	complete
		Bg0352	MBIN96F6C042_10030	AraG	L-arabinose transport ATP-binding protein AraG (TC 3.A.1.2.2)	Ara	arabinose utilization	+	complete
		Bg0352	MBIN96F6C042_10030	AraG	L-arabinose transport ATP-binding protein AraG (TC 3.A.1.2.2)	Ara	arabinose utilization	+	complete
		Bg0352	MBIN96F6C042_10035	AraF	L-arabinose-binding periplasmic protein precursor AraF (TC 3.A.1.2.2)	Ara	arabinose utilization	+	complete
		Bg0352	MBIN96F6C042_10035	AraF	L-arabinose-binding periplasmic protein precursor AraF (TC 3.A.1.2.2)	Ara	arabinose utilization	+	complete
		Bg0352	MBIN96F6C042_10145	LacI	Transcriptional repressor of the lac operon	GOS	galactooligosaccharides utilization	-	complete
		Bg0352	MBIN96F6C042_10290	NadD	Nicotinate-nucleotide adenylyltransferase (EC 2.7.7.18)	B3	NAD(P) cofactors, de novo synthesis	+	complete
		Bg0352	MBIN96F6C042_10330	LipB	Octanoate-[acyl-carrier-protein]-protein-N-octanoyltransferase	LA	lipoate cofactor, de novo synthesis	+	complete
		Bg0352	MBIN96F6C042_10340	LipA1	Lipoyl synthase (EC 2.8.1.8)	LA	lipoate cofactor, de novo synthesis	+	complete
		Bg0352	MBIN96F6C042_10510	AscR	AscBF operon repressor	Bgl	beta-glucosides utilization	+	complete
		Bg0352	MBIN96F6C042_10515	AscFb	PTS system, arbutin-, cellobiose-, and salicin-specific IIB component	Bgl	beta-glucosides utilization	+	complete
		Bg0352	MBIN96F6C042_10515	AscFc	PTS system, arbutin-, cellobiose-, and salicin-specific IIC component	Bgl	beta-glucosides utilization	+	complete
		Bg0352	MBIN96F6C042_10520	AscB	6-phospho-beta-glucosidase (EC 3.2.1.86)	Bgl	beta-glucosides utilization	+	complete	GH1
		Bg0352	MBIN96F6C042_10675						complete	CBM50	Peptidoglycan
		Bg0352	MBIN96F6C042_10755	QueD	6-carboxy-5,6,7,8-tetrahydropterin synthase (EC 4.1.2.50)	Q	queuosine, de novo synthesis	+	complete
		Bg0352	MBIN96F6C042_10760	QueE	7-carboxy-7-deazaguanine synthase (EC 4.3.99.3)	Q	queuosine, de novo synthesis	+	complete
		Bg0352	MBIN96F6C042_10765	NanE1	N-acetylmannosamine-6-phosphate 2-epimerase (EC 5.1.3.9)	ManNAc	N-acetylmannosamine utilization	-	complete
		Bg0352	MBIN96F6C042_10765	NanE1	N-acetylmannosamine-6-phosphate 2-epimerase (EC 5.1.3.9)	NANA	N-acetylneuraminate utilization	-	complete
		Bg0352	MBIN96F6C042_10770	GlvB	PTS system, maltose and glucose-specific IIB component (EC 2.7.1.69)	Mal	maltose utilization	+	complete
		Bg0352	MBIN96F6C042_10770	GlvB	PTS system, maltose and glucose-specific IIB component (EC 2.7.1.69)	MOS	maltooligosaccharides utilization	+	complete
		Bg0352	MBIN96F6C042_10770	GlvC	PTS system, maltose and glucose-specific IIC component (EC 2.7.1.69)	Mal	maltose utilization	+	complete
		Bg0352	MBIN96F6C042_10770	GlvC	PTS system, maltose and glucose-specific IIC component (EC 2.7.1.69)	MOS	maltooligosaccharides utilization	+	complete
		Bg0352	MBIN96F6C042_10845	UxaB	Altronate oxidoreductase (EC 1.1.1.58)	GlcA	glucuronate utilization	+	complete
		Bg0352	MBIN96F6C042_10845	UxaB	Altronate oxidoreductase (EC 1.1.1.58)	GalA	galacturonate utilization	+	complete
		Bg0352	MBIN96F6C042_10845	UxaB	Altronate oxidoreductase (EC 1.1.1.58)	GalAs	oligogalacturonate utilization	-	complete
		Bg0352	MBIN96F6C042_10845	UxaB	Altronate oxidoreductase (EC 1.1.1.58)	GlcAs	glucuronides utilization	-	complete
		Bg0352	MBIN96F6C042_10930	CoaE	Dephospho-CoA kinase (EC 2.7.1.24)	B5	coenzyme A, de novo synthesis	+	complete
		Bg0352	MBIN96F6C042_10955	NadC	Quinolinate phosphoribosyltransferase [decarboxylating] (EC 2.4.2.19)	B3	NAD(P) cofactors, de novo synthesis	+	complete
		Bg0352	MBIN96F6C042_10970	AbfA3	alpha-L-arabinofuranosidase II (EC 3.2.1.55)	aAOS	alpha-arabinooligosaccharides utilization	+	complete	GH43_26	Pectin
		Bg0352	MBIN96F6C042_10975	AbfT_old	Possible GPH family transporter (TC 2.A.2) for arabinosides	aAOS	alpha-arabinooligosaccharides utilization	+	complete
		Bg0352	MBIN96F6C042_11075						complete	CE4
		Bg0352	MBIN96F6C042_11080	PanD	Aspartate 1-decarboxylase (EC 4.1.1.11)	B5	coenzyme A, de novo synthesis	+	complete
		Bg0352	MBIN96F6C042_11085	PanC	Pantoate--beta-alanine ligase (EC 6.3.2.1)	B5	coenzyme A, de novo synthesis	+	complete
		Bg0352	MBIN96F6C042_11090	PanB	3-methyl-2-oxobutanoate hydroxymethyltransferase (EC 2.1.2.11)	B5	coenzyme A, de novo synthesis	+	complete
		Bg0352	MBIN96F6C042_11095	FolK	2-amino-4-hydroxy-6-hydroxymethyldihydropteridine pyrophosphokinase (EC 2.7.6.3)	B9	folate cofactors, de novo synthesis	+	complete
		Bg0352	MBIN96F6C042_11130						complete	GT51	Peptidoglycan
		Bg0352	MBIN96F6C042_11205	DapD	2,3,4,5-tetrahydropyridine-2,6-dicarboxylate N-succinyltransferase (EC 2.3.1.117)	Lys	lysine biosynthesis	+	complete
		Bg0352	MBIN96F6C042_11285						complete	GT19
		Bg0352	MBIN96F6C042_11305	LDC2	Lysine decarboxylase 2, constitutive (EC 4.1.1.18)	Lys_d	lysine degradation	+	complete
		Bg0352	MBIN96F6C042_11415	ManZ1d	PTS system, mannose-specific IID component	Man	mannose utilization	+	complete
		Bg0352	MBIN96F6C042_11420	ManY1c	PTS system, mannose-specific IIC component	Man	mannose utilization	+	complete
		Bg0352	MBIN96F6C042_11450	KdgR	Transcriptional regulator KdgR, KDG operon repressor	ddGlcA	unsaturated glucuronate utilization	+	complete
		Bg0352	MBIN96F6C042_11565	UxaA	Altronate dehydratase (EC 4.2.1.7)	GlcA	glucuronate utilization	+	complete
		Bg0352	MBIN96F6C042_11565	UxaA	Altronate dehydratase (EC 4.2.1.7)	GalA	galacturonate utilization	+	complete
		Bg0352	MBIN96F6C042_11565	UxaA	Altronate dehydratase (EC 4.2.1.7)	GalAs	oligogalacturonate utilization	-	complete
		Bg0352	MBIN96F6C042_11565	UxaA	Altronate dehydratase (EC 4.2.1.7)	GlcAs	glucuronides utilization	-	complete
		Bg0352	MBIN96F6C042_11570	UxaC	Uronate isomerase (EC 5.3.1.12)	GlcA	glucuronate utilization	+	complete
		Bg0352	MBIN96F6C042_11570	UxaC	Uronate isomerase (EC 5.3.1.12)	GalA	galacturonate utilization	+	complete
		Bg0352	MBIN96F6C042_11570	UxaC	Uronate isomerase (EC 5.3.1.12)	GalAs	oligogalacturonate utilization	-	complete
		Bg0352	MBIN96F6C042_11570	UxaC	Uronate isomerase (EC 5.3.1.12)	GlcAs	glucuronides utilization	-	complete
		Bg0352	MBIN96F6C042_11575	ExuT	Hexuronate transporter	GlcA	glucuronate utilization	+	complete
		Bg0352	MBIN96F6C042_11575	ExuT	Hexuronate transporter	GalA	galacturonate utilization	+	complete
		Bg0352	MBIN96F6C042_11580	ExuR	Hexuronate utilization transcriptional regulator, GntR family	GlcA	glucuronate utilization	+	complete
		Bg0352	MBIN96F6C042_11580	ExuR	Hexuronate utilization transcriptional regulator, GntR family	GalA	galacturonate utilization	+	complete
		Bg0352	MBIN96F6C042_11660	AscB	6-phospho-beta-glucosidase (EC 3.2.1.86)	Bgl	beta-glucosides utilization	+	complete	GH1
		Bg0352	MBIN96F6C042_11705	DapA	4-hydroxy-tetrahydrodipicolinate synthase (EC 4.3.3.7)	Lys	lysine biosynthesis	+	complete
		Bg0352	MBIN96F6C042_11740	DapE	N-succinyl-L,L-diaminopimelate desuccinylase (EC 3.5.1.18)	Lys	lysine biosynthesis	+	complete
		Bg0352	MBIN96F6C042_11760	GltD	Glutamate synthase [NADPH] small chain (EC 1.4.1.13)	Glu	glutamate biosynthesis	+	complete
		Bg0352	MBIN96F6C042_11900						complete	GH73	Peptidoglycan
		Bg0352	MBIN96F6C042_11995	AspC	Aspartate aminotransferase (EC 2.6.1.1)	Asp	aspartate biosynthesis	+	complete
		Bg0352	MBIN96F6C042_12160						complete	GT41
		Bg0352	MBIN96F6C042_12185	AmyAc	Cytoplasmic alpha-amylase (EC 3.2.1.1)	Mal	maltose utilization	+	complete	GH13_5	Starch/glycogen
		Bg0352	MBIN96F6C042_12185	AmyAc	Cytoplasmic alpha-amylase (EC 3.2.1.1)	MOS	maltooligosaccharides utilization	+	complete	GH13_5	Starch/glycogen
		Bg0352	MBIN96F6C042_12380						complete	CE4-GH153
		Bg0352	MBIN96F6C042_12385						complete	GT2
		Bg0352	MBIN96F6C042_12415	ManY	Putative N-acetylmannosamine ABC transporter, permease protein 1	ManNAc	N-acetylmannosamine utilization	-	complete
		Bg0352	MBIN96F6C042_12500	CTBL	Cystathionine beta-lyase (EC 4.4.1.8)	Met	methionine biosynthesis	+	complete
		Bg0352	MBIN96F6C042_12675	RibB	3,4-dihydroxy-2-butanone 4-phosphate synthase (EC 4.1.99.12)	B2	FMN/FAD cofactors, de novo synthesis	+	complete
		Bg0352	MBIN96F6C042_12715	FolB	Dihydroneopterin aldolase (EC 4.1.2.25)	B9	folate cofactors, de novo synthesis	+	complete
		Bg0352	MBIN96F6C042_12740	UreD	Urease accessory protein UreD	Urea_d	urea degradation	+	complete
		Bg0352	MBIN96F6C042_12745	UreA	Urease gamma subunit (EC 3.5.1.5)	Urea_d	urea degradation	+	complete
		Bg0352	MBIN96F6C042_12750	UreB	Urease beta subunit (EC 3.5.1.5)	Urea_d	urea degradation	+	complete
		Bg0352	MBIN96F6C042_12755	UreC	Urease alpha subunit (EC 3.5.1.5)	Urea_d	urea degradation	+	complete
		Bg0352	MBIN96F6C042_12760	UreE	Urease accessory protein UreE	Urea_d	urea degradation	+	complete
		Bg0352	MBIN96F6C042_12765	UreJ	HupE-UreJ family metal transporter	Urea_d	urea degradation	+	complete
		Bg0352	MBIN96F6C042_12770	UreF	Urease accessory protein UreF	Urea_d	urea degradation	+	complete
		Bg0352	MBIN96F6C042_12775	UreG	Urease accessory protein UreG	Urea_d	urea degradation	+	complete
		Bg0352	MBIN96F6C042_12840	PatA	Putrescine aminotransferase (EC 2.6.1.82)	Lys_d	lysine degradation	+	complete
		Bg0352	MBIN96F6C042_13010	AroJa	Biosynthetic Aromatic amino acid aminotransferase alpha (EC 2.6.1.57)	Tyr	tyrosine biosynthesis	-	complete
		Bg0352	MBIN96F6C042_13010	AroJa	Biosynthetic Aromatic amino acid aminotransferase alpha (EC 2.6.1.57)	Phe	phenylalanine biosynthesis	-	complete
		Bg0352	MBIN96F6C042_13025						complete	GH24	Peptidoglycan
		Bg0352	MBIN96F6C042_13125	GntU	Low-affinity gluconate/H+ symporter GntU	Gnt	gluconate utilization	+	complete
		Bg0352	MBIN96F6C042_13130	GntK	Gluconokinase (EC 2.7.1.12)	Gnt	gluconate utilization	+	complete
		Bg0352	MBIN96F6C042_13135	GntR1	Gluconate utilization system Gnt-I transcriptional repressor	Gnt	gluconate utilization	+	complete
		Bg0352	MBIN96F6C042_13285	MalM	Maltose operon periplasmic protein MalM	Mal	maltose utilization	+	complete
		Bg0352	MBIN96F6C042_13285	MalM	Maltose operon periplasmic protein MalM	MOS	maltooligosaccharides utilization	+	complete
		Bg0352	MBIN96F6C042_13325	TrpE	Anthranilate synthase, aminase component (EC 4.1.3.27)	Trp	tryptophan biosynthesis	+	complete
		Bg0352	MBIN96F6C042_13400	FocA2	Formate efflux transporter (TC 2.A.44 family)	Formate	formate production production	+	complete
		Bg0352	MBIN96F6C042_13415	SerC1	Phosphoserine aminotransferase (EC 2.6.1.52)	Ser	serine biosynthesis	+	complete
		Bg0352	MBIN96F6C042_13420	AroA	3-phosphoshikimate 1-carboxyvinyltransferase (EC 2.5.1.19)	Chor	chorismate biosynthesis	+	complete
		Bg0352	MBIN96F6C042_13515	AspC	Aspartate aminotransferase (EC 2.6.1.1)	Asp	aspartate biosynthesis	+	complete
		Bg0352	MBIN96F6C042_13720	ArgA	N-acetylglutamate synthase (EC 2.3.1.1)	Arg	arginine biosynthesis	+	complete
		Bg0352	MBIN96F6C042_13775	LysE1	Transporter, LysE family	Lys_d	lysine degradation	+	complete
		Bg0352	MBIN96F6C042_13775	LysE1	Transporter, LysE family	Butyrate	butyrate production production	-	complete
		Bg0352	MBIN96F6C042_13800	Thl	3-ketoacyl-CoA thiolase (EC 2.3.1.16)	Butyrate	butyrate production production	-	complete
		Bg0352	MBIN96F6C042_13805	KduI	4-deoxy-L-threo-5-hexosulose-uronate ketol-isomerase (EC 5.3.1.17)	ddGlcA	unsaturated glucuronate utilization	+	complete
		Bg0352	MBIN96F6C042_13810	KduD	2-deoxy-D-gluconate 3-dehydrogenase (EC 1.1.1.125)	ddGlcA	unsaturated glucuronate utilization	+	complete
		Bg0352	MBIN96F6C042_13815	AraE	Arabinose-proton symporter AraE (TC 2.A.1.1), SP family	Ara	arabinose utilization	+	complete
		Bg0352	MBIN96F6C042_13815	AraE	Arabinose-proton symporter AraE (TC 2.A.1.1), SP family	Ara	arabinose utilization	+	complete
		Bg0352	MBIN96F6C042_13830	LysA	Diaminopimelate decarboxylase (EC 4.1.1.20)	Lys	lysine biosynthesis	+	complete
		Bg0352	MBIN96F6C042_13835	GalR2	Galactose operon repressor, GalR-LacI family of transcriptional regulators	Gal	galactose utilization	+	complete
		Bg0352	MBIN96F6C042_13845	GalR2	Galactose operon repressor, GalR-LacI family of transcriptional regulators	Gal	galactose utilization	+	complete
		Bg0352	MBIN96F6C042_13910	BglA3	Periplasmic beta-glucosidase (EC 3.2.1.21)	Bgl	beta-glucosides utilization	+	complete	GH3
		Bg0352	MBIN96F6C042_13915	Dld	D-Lactate dehydrogenase (EC 1.1.2.5)	Lac_ut	lactate utilization	-	complete
		Bg0352	MBIN96F6C042_13950	AscB	6-phospho-beta-glucosidase (EC 3.2.1.86)	Bgl	beta-glucosides utilization	+	complete	GH1
		Bg0352	MBIN96F6C042_13955	BglFa	PTS system, beta-glucoside-specific IIA component (EC 2.7.1.69)	Bgl	beta-glucosides utilization	+	complete
		Bg0352	MBIN96F6C042_13955	BglFb	PTS system, beta-glucoside-specific IIB component (EC 2.7.1.69)	Bgl	beta-glucosides utilization	+	complete
		Bg0352	MBIN96F6C042_13955	BglFc	PTS system, beta-glucoside-specific IIC component (EC 2.7.1.69)	Bgl	beta-glucosides utilization	+	complete
		Bg0352	MBIN96F6C042_13960	BglG	Beta-glucoside bgl operon antiterminator, BglG family	Bgl	beta-glucosides utilization	+	complete
		Bg0352	MBIN96F6C042_14010	MglC	Galactose/methyl galactoside ABC transport system, permease protein MglC (TC 3.A.1.2.3)	Gal	galactose utilization	+	complete
		Bg0352	MBIN96F6C042_14015	MglA	Galactose/methyl galactoside ABC transport system, ATP-binding protein MglA (EC 3.6.3.17)	Gal	galactose utilization	+	complete
		Bg0352	MBIN96F6C042_14020	MglB	Galactose/methyl galactoside ABC transport system, D-galactose-binding periplasmic protein MglB (TC 3.A.1.2.3)	Gal	galactose utilization	+	complete
		Bg0352	MBIN96F6C042_14025	GalR2	Galactose operon repressor, GalR-LacI family of transcriptional regulators	Gal	galactose utilization	+	complete
		Bg0352	MBIN96F6C042_14040	FolE1	GTP cyclohydrolase I (EC 3.5.4.16) type 1	B9	folate cofactors, de novo synthesis	+	complete
		Bg0352	MBIN96F6C042_14040	GCYHI1	GTP cyclohydrolase I (EC 3.5.4.16) type 1	B9	folate cofactors, de novo synthesis	+	complete
		Bg0352	MBIN96F6C042_14080	FruAb	PTS system, fructose-specific IIB component (EC 2.7.1.69)	Fru	fructose utilization	+	complete
		Bg0352	MBIN96F6C042_14080	FruAc	PTS system, fructose-specific IIC component (EC 2.7.1.69)	Fru	fructose utilization	+	complete
		Bg0352	MBIN96F6C042_14085	FruKi	1-phosphofructokinase (EC 2.7.1.56)	Mtl	mannitol utilization	+	complete
		Bg0352	MBIN96F6C042_14085	FruKi	1-phosphofructokinase (EC 2.7.1.56)	Rtl	ribitol utilization	-	complete
		Bg0352	MBIN96F6C042_14085	FruKi	1-phosphofructokinase (EC 2.7.1.56)	Xlt	xylitol utilization	-	complete
		Bg0352	MBIN96F6C042_14085	FruKi	1-phosphofructokinase (EC 2.7.1.56)	Srl	sorbitol utilization	+	complete
		Bg0352	MBIN96F6C042_14085	FruK	1-phosphofructokinase (EC 2.7.1.56)	Mtl	mannitol utilization	+	complete
		Bg0352	MBIN96F6C042_14085	FruK	1-phosphofructokinase (EC 2.7.1.56)	Rtl	ribitol utilization	-	complete
		Bg0352	MBIN96F6C042_14085	FruK	1-phosphofructokinase (EC 2.7.1.56)	Xlt	xylitol utilization	-	complete
		Bg0352	MBIN96F6C042_14085	FruK	1-phosphofructokinase (EC 2.7.1.56)	Srl	sorbitol utilization	+	complete
		Bg0352	MBIN96F6C042_14090	FruAa	PTS system, fructose-specific IIA component (EC 2.7.1.69)	Fru	fructose utilization	+	complete
		Bg0352	MBIN96F6C042_14105	UxuA	Mannonate dehydratase (EC 4.2.1.8)	GlcA	glucuronate utilization	+	complete
		Bg0352	MBIN96F6C042_14105	UxuA	Mannonate dehydratase (EC 4.2.1.8)	GalA	galacturonate utilization	+	complete
		Bg0352	MBIN96F6C042_14105	UxuA	Mannonate dehydratase (EC 4.2.1.8)	GalAs	oligogalacturonate utilization	-	complete
		Bg0352	MBIN96F6C042_14105	UxuA	Mannonate dehydratase (EC 4.2.1.8)	GlcAs	glucuronides utilization	-	complete
		Bg0352	MBIN96F6C042_14110	UxuB	D-mannonate oxidoreductase (EC 1.1.1.57)	GlcA	glucuronate utilization	+	complete
		Bg0352	MBIN96F6C042_14110	UxuB	D-mannonate oxidoreductase (EC 1.1.1.57)	GalA	galacturonate utilization	+	complete
		Bg0352	MBIN96F6C042_14110	UxuB	D-mannonate oxidoreductase (EC 1.1.1.57)	GalAs	oligogalacturonate utilization	-	complete
		Bg0352	MBIN96F6C042_14110	UxuB	D-mannonate oxidoreductase (EC 1.1.1.57)	GlcAs	glucuronides utilization	-	complete
		Bg0352	MBIN96F6C042_14365	CysK	Cysteine synthase (EC 2.5.1.47)	Cys	cysteine biosynthesis	+	complete
		Bg0352	MBIN96F6C042_14475						complete	GH102	Peptidoglycan
		Bg0352	MBIN96F6C042_14535	QueF	NADPH-dependent 7-cyano-7-deazaguanine reductase (EC 1.7.1.13)	Q	queuosine, de novo synthesis	+	complete
		Bg0352	MBIN96F6C042_14605	TynA	Monoamine oxidase (1.4.3.4)	Thr_d	threonine degradation	+	complete
		Bg0352	MBIN96F6C042_14615						complete	GT4
		Bg0352	MBIN96F6C042_14625						complete	GT2
		Bg0352	MBIN96F6C042_14775	UxuA	Mannonate dehydratase (EC 4.2.1.8)	GlcA	glucuronate utilization	+	complete
		Bg0352	MBIN96F6C042_14775	UxuA	Mannonate dehydratase (EC 4.2.1.8)	GalA	galacturonate utilization	+	complete
		Bg0352	MBIN96F6C042_14775	UxuA	Mannonate dehydratase (EC 4.2.1.8)	GalAs	oligogalacturonate utilization	-	complete
		Bg0352	MBIN96F6C042_14775	UxuA	Mannonate dehydratase (EC 4.2.1.8)	GlcAs	glucuronides utilization	-	complete
		Bg0352	MBIN96F6C042_14840	ProB	Glutamate 5-kinase (EC 2.7.2.11)	Pro	proline biosynthesis	+	complete
		Bg0352	MBIN96F6C042_14845	ProA	Gamma-glutamyl phosphate reductase (EC 1.2.1.41)	Pro	proline biosynthesis	+	complete
		Bg0352	MBIN96F6C042_14930	MetH5	Homocysteine S-methyltransferase (EC 2.1.1.10)	Met	methionine biosynthesis	+	complete
		Bg0352	MBIN96F6C042_14945	MalP	Maltose phosphorylase (EC 2.4.1.8)	Mal	maltose utilization	+	complete	GH65
		Bg0352	MBIN96F6C042_14945	MalP	Maltose phosphorylase (EC 2.4.1.8)	MOS	maltooligosaccharides utilization	+	complete	GH65
		Bg0352	MBIN96F6C042_14950	Pgm	Beta-phosphoglucomutase (EC 5.4.2.6)	Mal	maltose utilization	+	complete
		Bg0352	MBIN96F6C042_14950	Pgm	Beta-phosphoglucomutase (EC 5.4.2.6)	MOS	maltooligosaccharides utilization	+	complete
		Bg0352	MBIN96F6C042_14950	Pgm	Beta-phosphoglucomutase (EC 5.4.2.6)	Mal	maltose utilization	+	complete
		Bg0352	MBIN96F6C042_14950	Pgm	Beta-phosphoglucomutase (EC 5.4.2.6)	MOS	maltooligosaccharides utilization	+	complete
		Bg0352	MBIN96F6C042_15060	IolI	Inosose isomerase (EC 5.3.99.11)	Ino	inositol utilization	+	complete
		Bg0352	MBIN96F6C042_15070	RbsR	Ribose operon repressor	Rbs	ribose utilization	+	complete
		Bg0352	MBIN96F6C042_15145	PanE	2-dehydropantoate 2-reductase (EC 1.1.1.169)	B5	coenzyme A, de novo synthesis	+	complete
		Bg0352	MBIN96F6C042_15565	TreC	Trehalose-6-phosphate hydrolase (EC 3.2.1.93)	Tre	trehalose utilization	+	complete	GH13_29	Trehalose
		Bg0352	MBIN96F6C042_15570	TreB_b	PTS system, trehalose-specific IIB component (EC 2.7.1.69)	Tre	trehalose utilization	+	complete
		Bg0352	MBIN96F6C042_15570	TreB_c	PTS system, trehalose-specific IIC component (EC 2.7.1.69)	Tre	trehalose utilization	+	complete
		Bg0352	MBIN96F6C042_15575	TreR1	Trehalose operon transcriptional repressor	Tre	trehalose utilization	+	complete
		Bg0352	MBIN96F6C042_15590	Hex_old	beta-N-acetylglucosaminidase (EC 3.2.1.52)	Chb	chitobiose utilization	+	complete	GH20	Chitin/chitosan
		Bg0352	MBIN96F6C042_15590	Hex	beta-N-acetylglucosaminidase (EC 3.2.1.52)	Chb	chitobiose utilization	+	complete	GH20	Chitin/chitosan
		Bg0352	MBIN96F6C042_15620	ArgF1	Ornithine carbamoyltransferase (EC 2.1.3.3)	Arg	arginine biosynthesis	+	complete
		Bg0352	MBIN96F6C042_15645	IlvD	Dihydroxy-acid dehydratase (EC 4.2.1.9)	Ile	isoleucine biosynthesis	+	complete
		Bg0352	MBIN96F6C042_15645	IlvD	Dihydroxy-acid dehydratase (EC 4.2.1.9)	Leu	leucine biosynthesis	+	complete
		Bg0352	MBIN96F6C042_15645	IlvD	Dihydroxy-acid dehydratase (EC 4.2.1.9)	Val	valine biosynthesis	+	complete
		Bg0352	MBIN96F6C042_15650	XynT	Xyloside transporter XynT	XOS	xylooligosaccharides utilization	+	complete
		Bg0352	MBIN96F6C042_15655	XynB	Beta-xylosidase (EC 3.2.1.37)	XOS	xylooligosaccharides utilization	+	complete	GH43_11	Pectin
		Bg0352	MBIN96F6C042_15665	ArgF1	Ornithine carbamoyltransferase (EC 2.1.3.3)	Arg	arginine biosynthesis	+	complete
		Bg0352	MBIN96F6C042_15735	BfrR5	Putative transcriptional regulator of sucrose/fructooligosaccharide utilization, LacI-family	FOS	fructooligosaccharides utilization	-	complete
		Bg0352	MBIN96F6C042_15740						complete	GH5_13
		Bg0352	MBIN96F6C042_15745	GosT	b(1-3)-linked GOS transporter, GPH:Cation Symporter Family	GOS	galactooligosaccharides utilization	-	complete
		Bg0352	MBIN96F6C042_15815	AspC	Aspartate aminotransferase (EC 2.6.1.1)	Asp	aspartate biosynthesis	+	complete
		Bg0352	MBIN96F6C042_15830	AspC	Aspartate aminotransferase (EC 2.6.1.1)	Asp	aspartate biosynthesis	+	complete
		Bg0352	MBIN96F6C042_15940	PutA	Delta-1-pyrroline-5-carboxylate dehydrogenase (EC 1.2.1.88)	Pro_d	proline degradation	+	complete
		Bg0352	MBIN96F6C042_15940	PutB	Proline dehydrogenase (EC 1.5.5.2)	Pro_d	proline degradation	+	complete
		Bg0352	MBIN96F6C042_16050	AroD2	3-dehydroquinate dehydratase II (EC 4.2.1.10)	Chor	chorismate biosynthesis	+	complete
		Bg0352	MBIN96F6C042_16065	ADH	Alcohol dehydrogenase (EC 1.1.1.1)	Ethanol	ethanol production production	+	complete
		Bg0352	MBIN96F6C042_16225	GltD	Glutamate synthase [NADPH] small chain (EC 1.4.1.13)	Glu	glutamate biosynthesis	+	complete
		Bg0352	MBIN96F6C042_16230	GltB	Glutamate synthase [NADPH] large chain (EC 1.4.1.13)	Glu	glutamate biosynthesis	+	complete
		Bg0352	MBIN96F6C042_16250	ADH	Alcohol dehydrogenase (EC 1.1.1.1)	Ethanol	ethanol production production	+	complete
		Bg0352	MBIN96F6C042_16295						complete	GT51	Peptidoglycan
		Bg0352	MBIN96F6C042_16440	PflA	Pyruvate formate-lyase (EC 2.3.1.54)	Formate	formate production production	+	complete
		Bg0352	MBIN96F6C042_16455	NadB	L-aspartate oxidase (EC 1.4.3.16)	B3	NAD(P) cofactors, de novo synthesis	+	complete
		Bg0352	MBIN96F6C042_16505	PdxJ	Pyridoxine 5'-phosphate synthase (EC 2.6.99.2)	B6	PLP/PMP cofactors, de novo synthesis	+	complete
		Bg0352	MBIN96F6C042_16520	MurR	N-acetylmuramic acid utilization transcriptional regulator, RpiR family	MurNac	N-acetylmuramic acid utilization	+	complete
		Bg0352	MBIN96F6C042_16525	MurQ	N-acetylmuramic acid 6-phosphate etherase (EC 4.2.1.126)	MurNac	N-acetylmuramic acid utilization	+	complete
		Bg0352	MBIN96F6C042_16530	MurX	PTS system, N-acetylmuramic acid-specific IIB component (EC 2.7.1.69)	MurNac	N-acetylmuramic acid utilization	+	complete
		Bg0352	MBIN96F6C042_16530	MurY	PTS system, N-acetylmuramic acid-specific IIC component	MurNac	N-acetylmuramic acid utilization	+	complete
		Bg0352	MBIN96F6C042_16545						complete	GH23	Peptidoglycan
		Bg0352	MBIN96F6C042_16580	GlyA	Serine hydroxymethyltransferase (EC 2.1.2.1)	Gly	glycine biosynthesis	+	complete
		Bg0352	MBIN96F6C042_16680	GlvG	Maltose-6'-phosphate glucosidase (EC 3.2.1.122)	Mal	maltose utilization	+	complete	GH4
		Bg0352	MBIN96F6C042_16680	GlvG	Maltose-6'-phosphate glucosidase (EC 3.2.1.122)	MOS	maltooligosaccharides utilization	+	complete	GH4
		Bg0352	MBIN96F6C042_16685	GlvB	PTS system, maltose and glucose-specific IIB component (EC 2.7.1.69)	Mal	maltose utilization	+	complete
		Bg0352	MBIN96F6C042_16685	GlvB	PTS system, maltose and glucose-specific IIB component (EC 2.7.1.69)	MOS	maltooligosaccharides utilization	+	complete
		Bg0352	MBIN96F6C042_16685	GlvC	PTS system, maltose and glucose-specific IIC component (EC 2.7.1.69)	Mal	maltose utilization	+	complete
		Bg0352	MBIN96F6C042_16685	GlvC	PTS system, maltose and glucose-specific IIC component (EC 2.7.1.69)	MOS	maltooligosaccharides utilization	+	complete
		Bg0352	MBIN96F6C042_16875	ThiD	Hydroxymethylpyrimidine phosphate kinase ThiD (EC 2.7.4.7)	B1	TPP cofactor, de novo synthesis	+	complete
		Bg0352	MBIN96F6C042_16880	ThiM	Hydroxyethylthiazole kinase (EC 2.7.1.50)	B1	TPP cofactor, de novo synthesis	+	complete
		Bg0352	MBIN96F6C042_16960	ScrB2	Sucrose-6-phosphate hydrolase (EC 3.2.1.26)	Scr	sucrose utilization	+	complete	GH32	Sucrose/fructan
		Bg0352	MBIN96F6C042_16965	CscB	Sucrose permease, major facilitator superfamily	Scr	sucrose utilization	+	complete
		Bg0352	MBIN96F6C042_16970	CsrR	Sucrose specific transcriptional regulator CscR, LacI family	Scr	sucrose utilization	+	complete
		Bg0352	MBIN96F6C042_16980	Trd	Tryptophan decarboxylase (EC 4.1.1.28)	Trp_d	tryptophan degradation	+	complete
		Bg0352	MBIN96F6C042_17090	CelD	PTS system, cellobiose-specific IIC component (EC 2.7.1.69)	Bgl	beta-glucosides utilization	+	complete
		Bg0352	MBIN96F6C042_17095	AscB	6-phospho-beta-glucosidase (EC 3.2.1.86)	Bgl	beta-glucosides utilization	+	complete	GH1
		Bg0352	MBIN96F6C042_17170	UrtE	Urea ABC transporter, ATPase protein UrtE	Urea_d	urea degradation	+	complete
		Bg0352	MBIN96F6C042_17175	UrtD	Urea ABC transporter, ATPase protein UrtD	Urea_d	urea degradation	+	complete
		Bg0352	MBIN96F6C042_17180	UrtC	Urea ABC transporter, permease protein UrtC	Urea_d	urea degradation	+	complete
		Bg0352	MBIN96F6C042_17330	RibDr	5-amino-6-(5-phosphoribosylamino)uracil reductase (EC 1.1.1.193)	B2	FMN/FAD cofactors, de novo synthesis	+	complete
		Bg0352	MBIN96F6C042_17330	RibDd	Diaminohydroxyphosphoribosylaminopyrimidine deaminase (EC 3.5.4.26)	B2	FMN/FAD cofactors, de novo synthesis	+	complete
		Bg0352	MBIN96F6C042_17335	RibH	6,7-dimethyl-8-ribityllumazine synthase (EC 2.5.1.78)	B2	FMN/FAD cofactors, de novo synthesis	+	complete
		Bg0352	MBIN96F6C042_17380	PanE	2-dehydropantoate 2-reductase (EC 1.1.1.169)	B5	coenzyme A, de novo synthesis	+	complete
		Bg0352	MBIN96F6C042_17475	QueC	7-cyano-7-deazaguanine synthase (EC 6.3.4.20)	Q	queuosine, de novo synthesis	+	complete
		Bg0352	MBIN96F6C042_17490	CysKB	Cysteine synthase B (EC 2.5.1.47)	Cys	cysteine biosynthesis	+	complete
		Bg0352	MBIN96F6C042_17555	AspC	Aspartate aminotransferase (EC 2.6.1.1)	Asp	aspartate biosynthesis	+	complete
		Bg0352	MBIN96F6C042_17565	LacI	Transcriptional repressor of the lac operon	GOS	galactooligosaccharides utilization	-	complete
		Bg0352	MBIN96F6C042_17570	LacZ	Beta-galactosidase (EC 3.2.1.23)	GOS	galactooligosaccharides utilization	-	complete	GH2
		Bg0352	MBIN96F6C042_17600	AspC	Aspartate aminotransferase (EC 2.6.1.1)	Asp	aspartate biosynthesis	+	complete
		Bg0352	MBIN96F6C042_17770	AgaL	Alpha-galactosidase (EC 3.2.1.22)	Aga	alpha-galactosides utilization	-	complete	GH36
		Bg0352	MBIN96F6C042_17775	MelB	Melibiose carrier protein, Na+/melibiose symporter	Mel	melibiose utilization	+	complete
		Bg0352	MBIN96F6C042_17845	SerB1	Phosphoserine phosphatase (EC 3.1.3.3)	Ser	serine biosynthesis	+	complete
		Bg0352	MBIN96F6C042_17850	LplA	Lipoate-protein ligase A	LA	lipoate cofactor, de novo synthesis	+	complete
		Bg0352	MBIN96F6C042_17855	LplA	Lipoate-protein ligase A	LA	lipoate cofactor, de novo synthesis	+	complete
		Bg0352	MBIN96F6C042_18080						complete	GH38	a-mannose
		Bg0352	MBIN96F6C042_18275	BioD	Dethiobiotin synthase BioD (EC 6.3.3.3)	B7	biotin cofactor, de novo synthesis	+	complete
		Bg0352	MBIN96F6C042_18280	BioC	Malonyl-[acyl-carrier protein] O-methyltransferase (EC 2.1.1.197)	B7	biotin cofactor, de novo synthesis	+	complete
		Bg0352	MBIN96F6C042_18285	BioF	8-amino-7-oxononanoate synthase (EC 2.3.1.47)	B7	biotin cofactor, de novo synthesis	+	complete
		Bg0352	MBIN96F6C042_18290	BioB	Biotin synthase (EC 2.8.1.6)	B7	biotin cofactor, de novo synthesis	+	complete
		Bg0352	MBIN96F6C042_18295	BioA	Adenosylmethionine-8-amino-7-oxononanoate aminotransferase (EC 2.6.1.62)	B7	biotin cofactor, de novo synthesis	+	complete
		Bg0352	MBIN96F6C042_18305	HutH	Histidine ammonia-lyase (EC 4.3.1.3)	His_d	histidine degradation	+	complete
		Bg0352	MBIN96F6C042_18310	HutU	Urocanate hydratase (EC 4.2.1.49)	His_d	histidine degradation	+	complete
		Bg0352	MBIN96F6C042_18320	HutG	Formiminoglutamase (EC 3.5.3.8)	His_d	histidine degradation	+	complete
		Bg0352	MBIN96F6C042_18325	HutI	Imidazolonepropionase (EC 3.5.2.7)	His_d	histidine degradation	+	complete
		Bg0352	MBIN96F6C042_18330						complete	CE8
		Bg0352	MBIN96F6C042_18385	PflB	Pyruvate formate-lyase activating enzyme (EC 1.97.1.4)	Formate	formate production production	+	complete
		Bg0352	MBIN96F6C042_18480	PtsGa	PTS system, glucose-specific IIA component (EC 2.7.1.69)	Glc	glucose utilization	+	complete
		Bg0352	MBIN96F6C042_18480	PtsGb	PTS system, glucose-specific IIB component (EC 2.7.1.69)	Glc	glucose utilization	+	complete
		Bg0352	MBIN96F6C042_18480	PtsGc	PTS system, glucose-specific IIC component (EC 2.7.1.69)	Glc	glucose utilization	+	complete
		Bg0352	MBIN96F6C042_18660						complete	CE11
		Bg0352	MBIN96F6C042_18690						complete	GT28	Peptidoglycan
		Bg0352	MBIN96F6C042_18745	IlvM	Acetolactate synthase small subunit (EC 2.2.1.6)	Ile	isoleucine biosynthesis	+	complete
		Bg0352	MBIN96F6C042_18745	IlvM	Acetolactate synthase small subunit (EC 2.2.1.6)	Leu	leucine biosynthesis	+	complete
		Bg0352	MBIN96F6C042_18745	IlvM	Acetolactate synthase small subunit (EC 2.2.1.6)	Val	valine biosynthesis	+	complete
		Bg0352	MBIN96F6C042_18750	IlvG	Acetolactate synthase large subunit (EC 2.2.1.6)	Ile	isoleucine biosynthesis	+	complete
		Bg0352	MBIN96F6C042_18750	IlvG	Acetolactate synthase large subunit (EC 2.2.1.6)	Leu	leucine biosynthesis	+	complete
		Bg0352	MBIN96F6C042_18750	IlvG	Acetolactate synthase large subunit (EC 2.2.1.6)	Val	valine biosynthesis	+	complete
		Bg0352	MBIN96F6C042_18760	LeuA	2-isopropylmalate synthase (EC 2.3.3.13)	Leu	leucine biosynthesis	+	complete
		Bg0352	MBIN96F6C042_18765	LeuB	3-isopropylmalate dehydrogenase (EC 1.1.1.85)	Leu	leucine biosynthesis	+	complete
		Bg0352	MBIN96F6C042_18770	LeuC	3-isopropylmalate dehydratase large subunit (EC 4.2.1.33)	Leu	leucine biosynthesis	+	complete
		Bg0352	MBIN96F6C042_18775	LeuD	3-isopropylmalate dehydratase small subunit (EC 4.2.1.33)	Leu	leucine biosynthesis	+	complete
		Bg0352	MBIN96F6C042_18820	AraB	Ribulokinase (EC 2.7.1.16)	Ara	arabinose utilization	+	complete
		Bg0352	MBIN96F6C042_18820	AraB	Ribulokinase (EC 2.7.1.16)	aAOS	alpha-arabinooligosaccharides utilization	+	complete
		Bg0352	MBIN96F6C042_18820	AraB	Ribulokinase (EC 2.7.1.16)	Ara	arabinose utilization	+	complete
		Bg0352	MBIN96F6C042_18820	AraB	Ribulokinase (EC 2.7.1.16)	aAOS	alpha-arabinooligosaccharides utilization	+	complete
		Bg0352	MBIN96F6C042_18825	AraA	L-arabinose isomerase (EC 5.3.1.4)	Ara	arabinose utilization	+	complete
		Bg0352	MBIN96F6C042_18825	AraA	L-arabinose isomerase (EC 5.3.1.4)	aAOS	alpha-arabinooligosaccharides utilization	+	complete
		Bg0352	MBIN96F6C042_18825	AraA	L-arabinose isomerase (EC 5.3.1.4)	Ara	arabinose utilization	+	complete
		Bg0352	MBIN96F6C042_18825	AraA	L-arabinose isomerase (EC 5.3.1.4)	aAOS	alpha-arabinooligosaccharides utilization	+	complete
		Bg0352	MBIN96F6C042_18830	AraD	L-ribulose-5-phosphate 4-epimerase (EC 5.1.3.4)	Ara	arabinose utilization	+	complete
		Bg0352	MBIN96F6C042_18830	AraD	L-ribulose-5-phosphate 4-epimerase (EC 5.1.3.4)	aAOS	alpha-arabinooligosaccharides utilization	+	complete
		Bg0352	MBIN96F6C042_18830	AraD	L-ribulose-5-phosphate 4-epimerase (EC 5.1.3.4)	Ara	arabinose utilization	+	complete
		Bg0352	MBIN96F6C042_18830	AraD	L-ribulose-5-phosphate 4-epimerase (EC 5.1.3.4)	aAOS	alpha-arabinooligosaccharides utilization	+	complete
		Bg0352	MBIN96F6C042_18870	PdxA	4-hydroxythreonine-4-phosphate dehydrogenase (EC 1.1.1.262)	B6	PLP/PMP cofactors, de novo synthesis	+	complete
		Bg0352	MBIN96F6C042_18890	FolA	Dihydrofolate reductase (EC 1.5.1.3)	B9	folate cofactors, de novo synthesis	+	complete
		Bg0352	MBIN96F6C042_18925	DapB	4-hydroxy-tetrahydrodipicolinate reductase (EC 1.17.1.8)	Lys	lysine biosynthesis	+	complete
		Bg0352	MBIN96F6C042_19015	ThrC	Threonine synthase (EC 4.2.3.1)	Thr	threonine biosynthesis	+	complete
		Bg0352	MBIN96F6C042_19020	ThrB	Homoserine kinase (EC 2.7.1.39)	Thr	threonine biosynthesis	+	complete
		Bg0352	MBIN96F6C042_19025	LysC	Aspartokinase (EC 2.7.2.4)	Lys	lysine biosynthesis	+	complete
		Bg0352	MBIN96F6C042_19025	Hom	Homoserine dehydrogenase (EC 1.1.1.3)	Thr	threonine biosynthesis	+	complete
		Bg0352	MBIN96F6C042_19025	Hom	Homoserine dehydrogenase (EC 1.1.1.3)	Met	methionine biosynthesis	+	complete
		Bg0352	MBIN96F6C042_19080						complete	GH23	Peptidoglycan
		Bg0352	MBIN96F6C042_19140	MurK2	Anhydro-N-acetylmuramic acid kinase (EC 2.7.1.170)	MurNac	N-acetylmuramic acid utilization	+	complete
		Bg0352	MBIN96F6C042_19295	CoaD	Phosphopantetheine adenylyltransferase (EC 2.7.7.3)	B5	coenzyme A, de novo synthesis	+	complete
		Bg0352	MBIN96F6C042_19300						complete	GT2
		Bg0352	MBIN96F6C042_19305						complete	GT30
		Bg0352	MBIN96F6C042_19320						complete	GT2
		Bg0352	MBIN96F6C042_19330						complete	GT4
		Bg0352	MBIN96F6C042_19335						complete	GT4
		Bg0352	MBIN96F6C042_19340						complete	GT9
		Bg0352	MBIN96F6C042_19345						complete	GT9
		Bg0352	MBIN96F6C042_19350						complete	GT9
		Bg0352	MBIN96F6C042_19360	Kbl	2-amino-3-ketobutyrate coenzyme A ligase (EC 2.3.1.29)	Thr_d	threonine degradation	+	complete
		Bg0352	MBIN96F6C042_19365	Tdh	L-threonine 3-dehydrogenase (EC 1.1.1.103)	Thr_d	threonine degradation	+	complete
		Bg0352	MBIN96F6C042_19370						complete	GT2
		Bg0352	MBIN96F6C042_19410	CysE	Serine acetyltransferase (EC 2.3.1.30)	Cys	cysteine biosynthesis	+	complete
		Bg0352	MBIN96F6C042_19425	LldD	L-lactate dehydrogenase (EC 1.1.2.3)	Lac_ut	lactate utilization	-	complete
		Bg0352	MBIN96F6C042_19435	LldP	L-lactate permease	Lac_ut	lactate utilization	-	complete
		Bg0352	MBIN96F6C042_19445	MtlR1	Mannitol operon repressor	Mtl	mannitol utilization	+	complete
		Bg0352	MBIN96F6C042_19450	MtlD1	Mannitol-1-phosphate 5-dehydrogenase (EC 1.1.1.17)	Mtl	mannitol utilization	+	complete
		Bg0352	MBIN96F6C042_19455	MtlA_IIA	PTS system, mannitol-specific IIA component (EC 2.7.1.69)	Mtl	mannitol utilization	+	complete
		Bg0352	MBIN96F6C042_19455	MtlA_IIB	PTS system, mannitol-specific IIB component (EC 2.7.1.69)	Mtl	mannitol utilization	+	complete
		Bg0352	MBIN96F6C042_19500	AraD	L-ribulose-5-phosphate 4-epimerase (EC 5.1.3.4)	Ara	arabinose utilization	+	complete
		Bg0352	MBIN96F6C042_19500	AraD	L-ribulose-5-phosphate 4-epimerase (EC 5.1.3.4)	aAOS	alpha-arabinooligosaccharides utilization	+	complete
		Bg0352	MBIN96F6C042_19500	AraD	L-ribulose-5-phosphate 4-epimerase (EC 5.1.3.4)	Ara	arabinose utilization	+	complete
		Bg0352	MBIN96F6C042_19500	AraD	L-ribulose-5-phosphate 4-epimerase (EC 5.1.3.4)	aAOS	alpha-arabinooligosaccharides utilization	+	complete
		Bg0352	MBIN96F6C042_19530	YjgK	Putative sugar isomerase involved in processing of exogenous sialic acid	NANA	N-acetylneuraminate utilization	-	complete
		Bg0352	MBIN96F6C042_19565	MalS	Periplasmic alpha-amylase (EC 3.2.1.1)	Mal	maltose utilization	+	complete	GH13_19	Starch/glycogen
		Bg0352	MBIN96F6C042_19565	MalS	Periplasmic alpha-amylase (EC 3.2.1.1)	MOS	maltooligosaccharides utilization	+	complete	GH13_19	Starch/glycogen
		Bg0352	MBIN96F6C042_19570						complete	GH73	Peptidoglycan
		Bg0352	MBIN96F6C042_19575	XylR	Xylose activator XylR (AraC family)	Xyl	xylose utilization	+	complete
		Bg0352	MBIN96F6C042_19580	XylH	Xylose ABC transporter, permease protein XylH	Xyl	xylose utilization	+	complete
		Bg0352	MBIN96F6C042_19585	XylG	D-xylose transport ATP-binding protein XylG	Xyl	xylose utilization	+	complete
		Bg0352	MBIN96F6C042_19590	XylF	Xylose ABC transporter, periplasmic xylose-binding protein XylF	Xyl	xylose utilization	+	complete
		Bg0352	MBIN96F6C042_19595	XylA	Xylose isomerase (EC 5.3.1.5)	Xyl	xylose utilization	+	complete
		Bg0352	MBIN96F6C042_19595	XylA	Xylose isomerase (EC 5.3.1.5)	XOS	xylooligosaccharides utilization	+	complete
		Bg0352	MBIN96F6C042_19595	XylA	Xylose isomerase (EC 5.3.1.5)	Xyl	xylose utilization	+	complete
		Bg0352	MBIN96F6C042_19595	XylA	Xylose isomerase (EC 5.3.1.5)	XOS	xylooligosaccharides utilization	+	complete
		Bg0352	MBIN96F6C042_19600	XylB	Xylulose kinase (EC 2.7.1.17)	Xyl	xylose utilization	+	complete
		Bg0352	MBIN96F6C042_19600	XylB	Xylulose kinase (EC 2.7.1.17)	Xlt	xylitol utilization	-	complete
		Bg0352	MBIN96F6C042_19600	XylB	Xylulose kinase (EC 2.7.1.17)	Atl	arabinitol utilization	-	complete
		Bg0352	MBIN96F6C042_19600	XylB	Xylulose kinase (EC 2.7.1.17)	XOS	xylooligosaccharides utilization	+	complete
		Bg0352	MBIN96F6C042_19600	XylB	Xylulose kinase (EC 2.7.1.17)	Xyl	xylose utilization	+	complete
		Bg0352	MBIN96F6C042_19600	XylB	Xylulose kinase (EC 2.7.1.17)	Xlt	xylitol utilization	-	complete
		Bg0352	MBIN96F6C042_19600	XylB	Xylulose kinase (EC 2.7.1.17)	Atl	arabinitol utilization	-	complete
		Bg0352	MBIN96F6C042_19600	XylB	Xylulose kinase (EC 2.7.1.17)	XOS	xylooligosaccharides utilization	+	complete
		Bg0352	MBIN96F6C042_19745	CoaA	Pantothenate kinase (EC 2.7.1.33)	B5	coenzyme A, de novo synthesis	+	complete
		Bg0352	MBIN96F6C042_19800	XynA	Endo-1,4-beta-xylanase (EC 3.2.1.8)	XOS	xylooligosaccharides utilization	+	complete	CE1
		Bg0352	MBIN96F6C042_19800	XynA	Endo-1,4-beta-xylanase (EC 3.2.1.8)	XOS	xylooligosaccharides utilization	+	complete	CE1
		Bg0352	MBIN96F6C042_19880	ArgH	Argininosuccinate lyase (EC 4.3.2.1)	Arg	arginine biosynthesis	+	complete
		Bg0352	MBIN96F6C042_19885	ArgB	N-acetylglutamate kinase (EC 2.7.2.8)	Arg	arginine biosynthesis	+	complete
		Bg0352	MBIN96F6C042_19890	ArgC	N-acetyl-gamma-glutamyl-phosphate reductase (EC 1.2.1.38)	Arg	arginine biosynthesis	+	complete
		Bg0352	MBIN96F6C042_19895	ArgE	Acetylornithine deacetylase (EC 3.5.1.16)	Arg	arginine biosynthesis	+	complete
		Bg0352	MBIN96F6C042_19925	MetF	5,10-methylenetetrahydrofolate reductase (EC 1.5.1.20)	Met	methionine biosynthesis	+	complete
		Bg0352	MBIN96F6C042_19930	LysC	Aspartokinase (EC 2.7.2.4)	Lys	lysine biosynthesis	+	complete
		Bg0352	MBIN96F6C042_19930	Hom	Homoserine dehydrogenase (EC 1.1.1.3)	Thr	threonine biosynthesis	+	complete
		Bg0352	MBIN96F6C042_19930	Hom	Homoserine dehydrogenase (EC 1.1.1.3)	Met	methionine biosynthesis	+	complete
		Bg0352	MBIN96F6C042_19935	CTGS	Cystathionine gamma-synthase (EC 2.5.1.48)	Met	methionine biosynthesis	+	complete
		Bg0352	MBIN96F6C042_19975	MenA	1,4-dihydroxy-2-naphthoate polyprenyltransferase (EC 2.5.1.74)	MQ	vitamin K, de novo synthesis	+	complete
		Bg0352	MBIN96F6C042_20075	AspC	Aspartate aminotransferase (EC 2.6.1.1)	Asp	aspartate biosynthesis	+	complete
		Bg0352	MBIN96F6C042_20155	RibE	Riboflavin synthase eubacterial/eukaryotic (EC 2.5.1.9)	B2	FMN/FAD cofactors, de novo synthesis	+	complete
		Bg0352	MBIN96F6C042_20335	Thl	3-ketoacyl-CoA thiolase (EC 2.3.1.16)	Butyrate	butyrate production production	-	complete
		Bg0352	MBIN96F6C042_20360	AroC	Chorismate synthase (EC 4.2.3.5)	Chor	chorismate biosynthesis	+	complete
		Bg0352	MBIN96F6C042_20410	Asd	Aspartate-semialdehyde dehydrogenase (EC 1.2.1.11)	Lys	lysine biosynthesis	+	complete
		Bg0352	MBIN96F6C042_20430	FolC	Dihydrofolate synthase (EC 6.3.2.12)	B9	folate cofactors, de novo synthesis	+	complete
		Bg0352	MBIN96F6C042_20545	Pta	Phosphate acetyltransferase (EC 2.3.1.8)	Acetate	acetate production production	+	complete
		Bg0352	MBIN96F6C042_20628	MetF	5,10-methylenetetrahydrofolate reductase (EC 1.5.1.20)	Met	methionine biosynthesis	+	partial
		Bg0352	MBIN96F6C042_20630	PtsGb	PTS system, glucose-specific IIB component (EC 2.7.1.69)	Glc	glucose utilization	+	partial
		Bg0352	MBIN96F6C042_20630	PtsGc	PTS system, glucose-specific IIC component (EC 2.7.1.69)	Glc	glucose utilization	+	partial
		Bg0352	MBIN96F6C042_20638	UxuB	D-mannonate oxidoreductase (EC 1.1.1.57)	GlcA	glucuronate utilization	+	partial
		Bg0352	MBIN96F6C042_20638	UxuB	D-mannonate oxidoreductase (EC 1.1.1.57)	GalA	galacturonate utilization	+	partial
		Bg0352	MBIN96F6C042_20638	UxuB	D-mannonate oxidoreductase (EC 1.1.1.57)	GalAs	oligogalacturonate utilization	-	partial
		Bg0352	MBIN96F6C042_20638	UxuB	D-mannonate oxidoreductase (EC 1.1.1.57)	GlcAs	glucuronides utilization	-	partial
		Bg0352	MBIN96F6C042_20642	MalK	Maltose/maltodextrin transport ATP-binding protein MalK (EC 3.6.3.19)	Mal	maltose utilization	+	partial
		Bg0352	MBIN96F6C042_20642	MalK	Maltose/maltodextrin transport ATP-binding protein MalK (EC 3.6.3.19)	MOS	maltooligosaccharides utilization	+	partial
		Bg0352	MBIN96F6C042_20649	Agl1	Exo-alpha-(1-6)-glucosidase, GH13	Mal	maltose utilization	+	partial
		Bg0352	MBIN96F6C042_20649	Agl1	Exo-alpha-(1-6)-glucosidase, GH13	MOS	maltooligosaccharides utilization	+	partial
		Bg0352	MBIN96F6C042_20649	Agl1	Exo-alpha-(1-6)-glucosidase, GH13	Mal	maltose utilization	+	partial
		Bg0352	MBIN96F6C042_20649	Agl1	Exo-alpha-(1-6)-glucosidase, GH13	MOS	maltooligosaccharides utilization	+	partial
		Bg0352	MBIN96F6C042_20650	IlvA	Threonine dehydratase (EC 4.3.1.19)	Ile	isoleucine biosynthesis	+	partial
		Bg0352	MBIN96F6C042_20650	IlvA	Threonine dehydratase (EC 4.3.1.19)	Leu	leucine biosynthesis	+	partial
		Bg0352	MBIN96F6C042_20650	IlvA	Threonine dehydratase (EC 4.3.1.19)	Val	valine biosynthesis	+	partial
		Bg0352	MBIN96F6C042_20651	MalM	Maltose operon periplasmic protein MalM	Mal	maltose utilization	+	partial
		Bg0352	MBIN96F6C042_20651	MalM	Maltose operon periplasmic protein MalM	MOS	maltooligosaccharides utilization	+	partial
		Bg0352	MBIN96F6C042_20667	MenE	O-succinylbenzoic acid--CoA ligase (EC 6.2.1.26)	MQ	vitamin K, de novo synthesis	+	partial
		Bg0352	MBIN96F6C042_20669	AscB	6-phospho-beta-glucosidase (EC 3.2.1.86)	Bgl	beta-glucosides utilization	+	partial
		Bg0352	MBIN96F6C042_20692	MetE	5-methyltetrahydropteroyltriglutamate--homocysteine methyltransferase (EC 2.1.1.14)	Met	methionine biosynthesis	+	partial
		Bg0352	MBIN96F6C042_20721	Gdh3	NAD-specific glutamate dehydrogenase (EC 1.4.1.2), large form	Glu	glutamate biosynthesis	+	partial
		Bg0352	MBIN96F6C042_20727	UrtA	Urea ABC transporter, urea binding protein	Urea_d	urea degradation	+	partial
		Bg0352	MBIN96F6C042_20728	UrtC	Urea ABC transporter, permease protein UrtC	Urea_d	urea degradation	+	partial
		Bg0352	MBIN96F6C042_20751	UrtA	Urea ABC transporter, urea binding protein	Urea_d	urea degradation	+	partial
		Bg0352	MBIN96F6C042_20765	LysE1	Transporter, LysE family	Lys_d	lysine degradation	+	partial
		Bg0352	MBIN96F6C042_20765	LysE1	Transporter, LysE family	Butyrate	butyrate production production	-	partial
		Bg0352	MBIN96F6C042_20781	TrpD	Anthranilate phosphoribosyltransferase (EC 2.4.2.18)	Trp	tryptophan biosynthesis	+	partial
		Bg0352	MBIN96F6C042_20781	TrpG	Anthranilate synthase, amidotransferase component (EC 4.1.3.27)	Trp	tryptophan biosynthesis	+	partial
		Bg0352	MBIN96F6C042_20806	AckA	Acetate kinase (EC 2.7.2.1)	Acetate	acetate production production	+	partial
		Bg0352	MBIN96F6C042_20807	MenE	O-succinylbenzoic acid--CoA ligase (EC 6.2.1.26)	MQ	vitamin K, de novo synthesis	+	partial
		Bg0352	MBIN96F6C042_20817	ManA	Mannose-6-phosphate isomerase (EC 5.3.1.8)	Man	mannose utilization	+	partial
		Bg0352	MBIN96F6C042_20825	ManA	Mannose-6-phosphate isomerase (EC 5.3.1.8)	Man	mannose utilization	+	partial
		Bg0352	MBIN96F6C042_20842	TynA	Monoamine oxidase (1.4.3.4)	Thr_d	threonine degradation	+	partial
		Bg0352	MBIN96F6C042_20845	Pta	Phosphate acetyltransferase (EC 2.3.1.8)	Acetate	acetate production production	+	partial
		Bg0352	MBIN96F6C042_20846	AckA	Acetate kinase (EC 2.7.2.1)	Acetate	acetate production production	+	partial
		Bg0352	MBIN96F6C042_20853	LacZ	Beta-galactosidase (EC 3.2.1.23)	GOS	galactooligosaccharides utilization	-	partial
		Bg0352	MBIN96F6C042_20871	ManY1c	PTS system, mannose-specific IIC component	Man	mannose utilization	+	partial
		Bg0352	MBIN96F6C042_20877	AscB	6-phospho-beta-glucosidase (EC 3.2.1.86)	Bgl	beta-glucosides utilization	+	partial
		Bg0352	MBIN96F6C042_20886	AspC	Aspartate aminotransferase (EC 2.6.1.1)	Asp	aspartate biosynthesis	+	partial
		Bg0352	MBIN96F6C042_20891	MalM	Maltose operon periplasmic protein MalM	Mal	maltose utilization	+	partial
		Bg0352	MBIN96F6C042_20891	MalM	Maltose operon periplasmic protein MalM	MOS	maltooligosaccharides utilization	+	partial
		Bg0352	MBIN96F6C042_20898	PflA	Pyruvate formate-lyase (EC 2.3.1.54)	Formate	formate production production	+	partial
		Bg0352	MBIN96F6C042_20916	TynA	Monoamine oxidase (1.4.3.4)	Thr_d	threonine degradation	+	partial
		Bg0352	MBIN96F6C042_20922	UxuB	D-mannonate oxidoreductase (EC 1.1.1.57)	GlcA	glucuronate utilization	+	partial
		Bg0352	MBIN96F6C042_20922	UxuB	D-mannonate oxidoreductase (EC 1.1.1.57)	GalA	galacturonate utilization	+	partial
		Bg0352	MBIN96F6C042_20922	UxuB	D-mannonate oxidoreductase (EC 1.1.1.57)	GalAs	oligogalacturonate utilization	-	partial
		Bg0352	MBIN96F6C042_20922	UxuB	D-mannonate oxidoreductase (EC 1.1.1.57)	GlcAs	glucuronides utilization	-	partial
		Bg0352	MBIN96F6C042_20943	BglFa	PTS system, beta-glucoside-specific IIA component (EC 2.7.1.69)	Bgl	beta-glucosides utilization	+	partial
		Bg0352	MBIN96F6C042_20943	BglFb	PTS system, beta-glucoside-specific IIB component (EC 2.7.1.69)	Bgl	beta-glucosides utilization	+	partial
		Bg0352	MBIN96F6C042_20943	BglFc	PTS system, beta-glucoside-specific IIC component (EC 2.7.1.69)	Bgl	beta-glucosides utilization	+	partial
		Bg0344	MBIN4E3467AA_00190	NplT	Neopullulanase (EC 3.2.1.135)	Mal	maltose utilization	+	complete	GH13	Starch/glycogen
		Bg0344	MBIN4E3467AA_00190	NplT	Neopullulanase (EC 3.2.1.135)	MOS	maltooligosaccharides utilization	+	complete	GH13	Starch/glycogen
		Bg0344	MBIN4E3467AA_00195	MalZ	Maltodextrin glucosidase (EC 3.2.1.20)	Mal	maltose utilization	+	complete	GH31
		Bg0344	MBIN4E3467AA_00195	MalZ	Maltodextrin glucosidase (EC 3.2.1.20)	MOS	maltooligosaccharides utilization	+	complete	GH31
		Bg0344	MBIN4E3467AA_00390	IolI	Inosose isomerase (EC 5.3.99.11)	Ino	inositol utilization	-	complete
		Bg0344	MBIN4E3467AA_00400	Ddh	Meso-diaminopimelate D-dehydrogenase (EC 1.4.1.16)	Lys	lysine biosynthesis	+	complete
		Bg0344	MBIN4E3467AA_00415	NagB	Glucosamine-6-phosphate deaminase (EC 3.5.99.6)	ManNAc	N-acetylmannosamine utilization	-	complete
		Bg0344	MBIN4E3467AA_00415	NagB	Glucosamine-6-phosphate deaminase (EC 3.5.99.6)	NANA	N-acetylneuraminate utilization	-	complete
		Bg0344	MBIN4E3467AA_00415	NagB	Glucosamine-6-phosphate deaminase (EC 3.5.99.6)	GlcNAc	N-acetylglucosamine utilization	+	complete
		Bg0344	MBIN4E3467AA_00415	NagB	Glucosamine-6-phosphate deaminase (EC 3.5.99.6)	Chb	chitobiose utilization	+	complete
		Bg0344	MBIN4E3467AA_00415	NagB	Glucosamine-6-phosphate deaminase (EC 3.5.99.6)	Lnb	lacto-N-biose utilization	-	complete
		Bg0344	MBIN4E3467AA_00525	LeuA	2-isopropylmalate synthase (EC 2.3.3.13)	Leu	leucine biosynthesis	+	complete
		Bg0344	MBIN4E3467AA_00530	LeuC	3-isopropylmalate dehydratase large subunit (EC 4.2.1.33)	Leu	leucine biosynthesis	+	complete
		Bg0344	MBIN4E3467AA_00535	LeuD	3-isopropylmalate dehydratase small subunit (EC 4.2.1.33)	Leu	leucine biosynthesis	+	complete
		Bg0344	MBIN4E3467AA_00540	CimA	(R)-citramalate synthase (EC 2.3.1.182)	Ile	isoleucine biosynthesis	+	complete
		Bg0344	MBIN4E3467AA_00540	CimA	(R)-citramalate synthase (EC 2.3.1.182)	Leu	leucine biosynthesis	+	complete
		Bg0344	MBIN4E3467AA_00540	CimA	(R)-citramalate synthase (EC 2.3.1.182)	Val	valine biosynthesis	+	complete
		Bg0344	MBIN4E3467AA_00550	LeuB	3-isopropylmalate dehydrogenase (EC 1.1.1.85)	Leu	leucine biosynthesis	+	complete
		Bg0344	MBIN4E3467AA_00595	IolG	Myo-inositol 2-dehydrogenase (EC 1.1.1.18)	Ino	inositol utilization	-	complete
		Bg0344	MBIN4E3467AA_00610	IolG	Myo-inositol 2-dehydrogenase (EC 1.1.1.18)	Ino	inositol utilization	-	complete
		Bg0344	MBIN4E3467AA_00745	AspC	Aspartate aminotransferase (EC 2.6.1.1)	Asp	aspartate biosynthesis	+	complete
		Bg0344	MBIN4E3467AA_00760						complete	GT2
		Bg0344	MBIN4E3467AA_00765	LysA	Diaminopimelate decarboxylase (EC 4.1.1.20)	Lys	lysine biosynthesis	+	complete
		Bg0344	MBIN4E3467AA_00770	LysC	Aspartokinase (EC 2.7.2.4)	Lys	lysine biosynthesis	+	complete
		Bg0344	MBIN4E3467AA_00780	HisI	Phosphoribosyl-AMP cyclohydrolase (EC 3.5.4.19)	His	histidine biosynthesis	+	complete
		Bg0344	MBIN4E3467AA_00780	HisE	Phosphoribosyl-ATP pyrophosphatase (EC 3.6.1.31)	His	histidine biosynthesis	+	complete
		Bg0344	MBIN4E3467AA_00785	HisF	Imidazole glycerol phosphate synthase cyclase subunit (EC 4.1.3.-)	His	histidine biosynthesis	+	complete
		Bg0344	MBIN4E3467AA_00790	HisA	Phosphoribosylformimino-5-aminoimidazole carboxamide ribotide isomerase (EC 5.3.1.16)	His	histidine biosynthesis	+	complete
		Bg0344	MBIN4E3467AA_00795	HisH	Imidazole glycerol phosphate synthase amidotransferase subunit (EC 2.4.2.-)	His	histidine biosynthesis	+	complete
		Bg0344	MBIN4E3467AA_00830	XynA	Endo-1,4-beta-xylanase (EC 3.2.1.8)	XOS	xylooligosaccharides utilization	+	complete	CE1
		Bg0344	MBIN4E3467AA_00830	XynA	Endo-1,4-beta-xylanase (EC 3.2.1.8)	XOS	xylooligosaccharides utilization	+	complete	CE1
		Bg0344	MBIN4E3467AA_00840	GlgP	Glycogen phosphorylase (EC 2.4.1.1)	Mal	maltose utilization	+	complete	GT35	Starch/glycogen
		Bg0344	MBIN4E3467AA_00840	GlgP	Glycogen phosphorylase (EC 2.4.1.1)	MOS	maltooligosaccharides utilization	+	complete	GT35	Starch/glycogen
		Bg0344	MBIN4E3467AA_00845						complete	GT3	Starch/glycogen
		Bg0344	MBIN4E3467AA_00925	AroE2	Shikimate 5-dehydrogenase I alpha (EC 1.1.1.25)	Chor	chorismate biosynthesis	+	complete
		Bg0344	MBIN4E3467AA_00930	UbiE	Demethylmenaquinone methyltransferase (EC 2.1.1.163)	MQ	vitamin K, de novo synthesis	+	complete
		Bg0344	MBIN4E3467AA_00975	IlvA	Threonine dehydratase (EC 4.3.1.19)	Ile	isoleucine biosynthesis	+	complete
		Bg0344	MBIN4E3467AA_00975	IlvA	Threonine dehydratase (EC 4.3.1.19)	Leu	leucine biosynthesis	+	complete
		Bg0344	MBIN4E3467AA_00975	IlvA	Threonine dehydratase (EC 4.3.1.19)	Val	valine biosynthesis	+	complete
		Bg0344	MBIN4E3467AA_00990	LacZ	Beta-galactosidase (EC 3.2.1.23)	GOS	galactooligosaccharides utilization	-	complete	GH2
		Bg0344	MBIN4E3467AA_01135	NagKH	N-acetylhexosamine 1-kinase (EC 2.7.1.162)	GlcNAc	N-acetylglucosamine utilization	+	complete
		Bg0344	MBIN4E3467AA_01175	AbfA1	Alpha-N-arabinofuranosidase (EC 3.2.1.55)	aAOS	alpha-arabinooligosaccharides utilization	-	complete	GH51	Pectin
		Bg0344	MBIN4E3467AA_01280	BioD	Dethiobiotin synthase BioD (EC 6.3.3.3)	B7	biotin cofactor, de novo synthesis	+	complete
		Bg0344	MBIN4E3467AA_01285	BioC	Malonyl-[acyl-carrier protein] O-methyltransferase (EC 2.1.1.197)	B7	biotin cofactor, de novo synthesis	+	complete
		Bg0344	MBIN4E3467AA_01290	BioG	Pimeloyl-[acyl-carrier protein] methyl ester esterase BioG (EC 3.1.1.85)	B7	biotin cofactor, de novo synthesis	+	complete
		Bg0344	MBIN4E3467AA_01295	BioF	8-amino-7-oxononanoate synthase (EC 2.3.1.47)	B7	biotin cofactor, de novo synthesis	+	complete
		Bg0344	MBIN4E3467AA_01300	BioA	Adenosylmethionine-8-amino-7-oxononanoate aminotransferase (EC 2.6.1.62)	B7	biotin cofactor, de novo synthesis	+	complete
		Bg0344	MBIN4E3467AA_01305	BioB	Biotin synthase (EC 2.8.1.6)	B7	biotin cofactor, de novo synthesis	+	complete
		Bg0344	MBIN4E3467AA_01365	IolG	Myo-inositol 2-dehydrogenase (EC 1.1.1.18)	Ino	inositol utilization	-	complete
		Bg0344	MBIN4E3467AA_01480	BioF	8-amino-7-oxononanoate synthase (EC 2.3.1.47)	B7	biotin cofactor, de novo synthesis	+	complete
		Bg0344	MBIN4E3467AA_01500	IolE	Inosose dehydratase (EC 4.2.1.44)	Ino	inositol utilization	-	complete
		Bg0344	MBIN4E3467AA_01505	IolG	Myo-inositol 2-dehydrogenase (EC 1.1.1.18)	Ino	inositol utilization	-	complete
		Bg0344	MBIN4E3467AA_01535	PflB	Pyruvate formate-lyase activating enzyme (EC 1.97.1.4)	Formate	formate production production	+	complete
		Bg0344	MBIN4E3467AA_01540	PflA	Pyruvate formate-lyase (EC 2.3.1.54)	Formate	formate production production	+	complete
		Bg0344	MBIN4E3467AA_01545	NanE1	N-acetylmannosamine-6-phosphate 2-epimerase (EC 5.1.3.9)	ManNAc	N-acetylmannosamine utilization	-	complete
		Bg0344	MBIN4E3467AA_01545	NanE1	N-acetylmannosamine-6-phosphate 2-epimerase (EC 5.1.3.9)	NANA	N-acetylneuraminate utilization	-	complete
		Bg0344	MBIN4E3467AA_01550	GlcK	Glucokinase (EC 2.7.1.2)	Glc	glucose utilization	+	complete
		Bg0344	MBIN4E3467AA_01560	CoaE	Dephospho-CoA kinase (EC 2.7.1.24)	B5	coenzyme A, de novo synthesis	+	complete
		Bg0344	MBIN4E3467AA_01745						complete	GT9
		Bg0344	MBIN4E3467AA_01760						complete	GT4
		Bg0344	MBIN4E3467AA_01765						complete	GT4
		Bg0344	MBIN4E3467AA_01780						complete	GT2
		Bg0344	MBIN4E3467AA_01795	AroK1	Shikimate kinase I (EC 2.7.1.71)	Chor	chorismate biosynthesis	+	complete
		Bg0344	MBIN4E3467AA_01885	IolG	Myo-inositol 2-dehydrogenase (EC 1.1.1.18)	Ino	inositol utilization	-	complete
		Bg0344	MBIN4E3467AA_01900						complete	GT2
		Bg0344	MBIN4E3467AA_01915						complete	GT4
		Bg0344	MBIN4E3467AA_01925						complete	GT2
		Bg0344	MBIN4E3467AA_01930						complete	GT2
		Bg0344	MBIN4E3467AA_01945						complete	GT4
		Bg0344	MBIN4E3467AA_01955						complete	GT2
		Bg0344	MBIN4E3467AA_01965						complete	GT4
		Bg0344	MBIN4E3467AA_02145	IolG	Myo-inositol 2-dehydrogenase (EC 1.1.1.18)	Ino	inositol utilization	-	complete
		Bg0344	MBIN4E3467AA_02155	IolG	Myo-inositol 2-dehydrogenase (EC 1.1.1.18)	Ino	inositol utilization	-	complete
		Bg0344	MBIN4E3467AA_02185	AlfA	Alpha-L-fucosidase (EC 3.2.1.51)	Fcs	fucosides utilization	-	complete	GH29	a-L-fucose
		Bg0344	MBIN4E3467AA_02220	MnnA2	putative alpha-1,2-mannosidase	bMnOS	Beta-mannooligosaccharides utilization	+	complete	GH92	a-mannose
		Bg0344	MBIN4E3467AA_02230	SusC_fos	SusC, outer membrane protein involved in FOS binding	FOS	fructooligosaccharides utilization	+	complete
		Bg0344	MBIN4E3467AA_02245	CobD	L-threonine 3-O-phosphate decarboxylase (EC 4.1.1.81)	B12	cobalamin cofactors, de novo synthesis	+	complete
		Bg0344	MBIN4E3467AA_02250						complete	GH3
		Bg0344	MBIN4E3467AA_02580						complete	GH43_24	Pectin
		Bg0344	MBIN4E3467AA_02605	FolK	2-amino-4-hydroxy-6-hydroxymethyldihydropteridine pyrophosphokinase (EC 2.7.6.3)	B9	folate cofactors, de novo synthesis	+	complete
		Bg0344	MBIN4E3467AA_02610	QueA	S-adenosylmethionine:tRNA ribosyltransferase-isomerase (EC 2.4.99.17)	Q	queuosine, de novo synthesis	+	complete
		Bg0344	MBIN4E3467AA_02675	RamA	alpha-L-rhamnosidase (EC 3.2.1.40)	Rhi	rhamnogalacturonides utilization	+	complete	GH78	Pectin	a-rhamnose
		Bg0344	MBIN4E3467AA_02730						complete	GH95	a-L-fucose
		Bg0344	MBIN4E3467AA_02755						complete	GH123	O-glycan
		Bg0344	MBIN4E3467AA_02760	BglA	Beta-glucosidase (EC 3.2.1.21)	Bgl	beta-glucosides utilization	+	complete	GH3
		Bg0344	MBIN4E3467AA_02980						complete	GT28	Peptidoglycan
		Bg0344	MBIN4E3467AA_03085	Pgl	Polygalacturonase (EC 3.2.1.15)	GalAs	oligogalacturonate utilization	-	complete	GH28	Pectin
		Bg0344	MBIN4E3467AA_03090						complete	GH140	Pectin
		Bg0344	MBIN4E3467AA_03105						complete	CBM51
		Bg0344	MBIN4E3467AA_03290						complete	GH23	Peptidoglycan
		Bg0344	MBIN4E3467AA_03350	CysE	Serine acetyltransferase (EC 2.3.1.30)	Cys	cysteine biosynthesis	+	complete
		Bg0344	MBIN4E3467AA_03425						complete	GT51	Peptidoglycan
		Bg0344	MBIN4E3467AA_03430	LdhA-D	D-lactate dehydrogenase (EC 1.1.1.28)	D-Lactate	D-lactate production production	+	complete
		Bg0344	MBIN4E3467AA_03440	ThiC	Phosphomethylpyrimidine synthase ThiC (EC 4.1.99.17)	B1	TPP cofactor, de novo synthesis	+	complete
		Bg0344	MBIN4E3467AA_03445	ThiE	Thiamin-phosphate pyrophosphorylase (EC 2.5.1.3)	B1	TPP cofactor, de novo synthesis	+	complete
		Bg0344	MBIN4E3467AA_03450	ThiE	Thiamin-phosphate pyrophosphorylase (EC 2.5.1.3)	B1	TPP cofactor, de novo synthesis	+	complete
		Bg0344	MBIN4E3467AA_03455	ThiD	Hydroxymethylpyrimidine phosphate kinase ThiD (EC 2.7.4.7)	B1	TPP cofactor, de novo synthesis	+	complete
		Bg0344	MBIN4E3467AA_03465	CbiD	Cobalt-precorrin-5B (C1)-methyltransferase (EC 2.1.1.195)	B12	cobalamin cofactors, de novo synthesis	+	complete
		Bg0344	MBIN4E3467AA_03465	CbiJ	Cobalt-precorrin-6A reductase (EC 1.3.1.106)	B12	cobalamin cofactors, de novo synthesis	+	complete
		Bg0344	MBIN4E3467AA_03470	CbiF	Cobalt-precorrin-4 C(11)-methyltransferase (EC 2.1.1.271)	B12	cobalamin cofactors, de novo synthesis	+	complete
		Bg0344	MBIN4E3467AA_03475	CbiT	Cobalt-precorrin-6B C15-methyltransferase [decarboxylating] (EC 2.1.1.196)	B12	cobalamin cofactors, de novo synthesis	+	complete
		Bg0344	MBIN4E3467AA_03475	CbiE	Cobalt-precorrin-7 (C5)-methyltransferase (EC 2.1.1.289)	B12	cobalamin cofactors, de novo synthesis	+	complete
		Bg0344	MBIN4E3467AA_03480	CbiH	Cobalt-precorrin-3 C(17)-methyltransferase (EC 2.1.1.272)	B12	cobalamin cofactors, de novo synthesis	+	complete
		Bg0344	MBIN4E3467AA_03480	CbiC	Cobalt-precorrin-8 methylmutase (EC 5.4.99.60)	B12	cobalamin cofactors, de novo synthesis	+	complete
		Bg0344	MBIN4E3467AA_03680	SerB1	Phosphoserine phosphatase (EC 3.1.3.3)	Ser	serine biosynthesis	+	complete
		Bg0344	MBIN4E3467AA_03775	LysC	Aspartokinase (EC 2.7.2.4)	Lys	lysine biosynthesis	+	complete
		Bg0344	MBIN4E3467AA_03780	LysA	Diaminopimelate decarboxylase (EC 4.1.1.20)	Lys	lysine biosynthesis	+	complete
		Bg0344	MBIN4E3467AA_03870						complete	GT32
		Bg0344	MBIN4E3467AA_03880						complete	GT2
		Bg0344	MBIN4E3467AA_03905						complete	GT4
		Bg0344	MBIN4E3467AA_03955	GalY	Predicted UTP--glucose-1-phosphate uridylyltransferase (EC 2.7.7.9) & galactose-1-phosphate uridylyltransferase (EC 2.7.7.10)	Gal	galactose utilization	+	complete
		Bg0344	MBIN4E3467AA_03955	GalY	Predicted UTP--glucose-1-phosphate uridylyltransferase (EC 2.7.7.9) & galactose-1-phosphate uridylyltransferase (EC 2.7.7.10)	Lac	lactose utilization	-	complete
		Bg0344	MBIN4E3467AA_03960	Abf2/Xsa_GH51	Exo-alpha-(1->2/1->3)-L-arabinofuranosidase (EC 3.2.1.55), GH51 family	aAOS	alpha-arabinooligosaccharides utilization	-	complete	GH51	Pectin
		Bg0344	MBIN4E3467AA_03970	AgaL	Alpha-galactosidase (EC 3.2.1.22)	Aga	alpha-galactosides utilization	-	complete	GH27-CBM35
		Bg0344	MBIN4E3467AA_03990	SusDm	SusD, outer membrane protein involved in maltodextrin utilization	Mal	maltose utilization	+	complete
		Bg0344	MBIN4E3467AA_03990	SusDm	SusD, outer membrane protein involved in maltodextrin utilization	MOS	maltooligosaccharides utilization	+	complete
		Bg0344	MBIN4E3467AA_03995	SusCm	SusC, outer membrane protein involved in maltodextrin utilization	Mal	maltose utilization	+	complete
		Bg0344	MBIN4E3467AA_03995	SusCm	SusC, outer membrane protein involved in maltodextrin utilization	MOS	maltooligosaccharides utilization	+	complete
		Bg0344	MBIN4E3467AA_04000	MalR	Maltose operon transcriptional repressor MalR, LacI family	Mal	maltose utilization	+	complete
		Bg0344	MBIN4E3467AA_04000	MalR	Maltose operon transcriptional repressor MalR, LacI family	MOS	maltooligosaccharides utilization	+	complete
		Bg0344	MBIN4E3467AA_04005	MalT	Predicted maltose transporter, MFS family	Mal	maltose utilization	+	complete
		Bg0344	MBIN4E3467AA_04005	MalT	Predicted maltose transporter, MFS family	MOS	maltooligosaccharides utilization	+	complete
		Bg0344	MBIN4E3467AA_04025	MenA	1,4-dihydroxy-2-naphthoate polyprenyltransferase (EC 2.5.1.74)	MQ	vitamin K, de novo synthesis	+	complete
		Bg0344	MBIN4E3467AA_04035	BSH	Choloylglycine hydrolase (EC 3.5.1.24)	CA_d	cholic acid deconjugation	+	complete
		Bg0344	MBIN4E3467AA_04060	PdxJ	Pyridoxine 5'-phosphate synthase (EC 2.6.99.2)	B6	PLP/PMP cofactors, de novo synthesis	+	complete
		Bg0344	MBIN4E3467AA_04080						complete	GT2
		Bg0344	MBIN4E3467AA_04245	LacZ	Beta-galactosidase (EC 3.2.1.23)	GOS	galactooligosaccharides utilization	-	complete	GH35
		Bg0344	MBIN4E3467AA_04280						complete	GH73	Peptidoglycan
		Bg0344	MBIN4E3467AA_04340	GlyB	Low-specificity L-threonine aldolase (EC 4.1.2.48)	Gly	glycine biosynthesis	+	complete
		Bg0344	MBIN4E3467AA_04430	MetA	Homoserine O-succinyltransferase (EC 2.3.1.46)	Met	methionine biosynthesis	+	complete
		Bg0344	MBIN4E3467AA_04445	TrpB2	Tryptophan synthase (indole-salvaging) (EC 4.2.1.122)	Trp	tryptophan biosynthesis	+	complete
		Bg0344	MBIN4E3467AA_04460	HTCS_fos	DNA-binding response regulator for FOS utilization, AraC family	FOS	fructooligosaccharides utilization	+	complete
		Bg0344	MBIN4E3467AA_04465	Frk_ScrK	Fructokinase (EC 2.7.1.4)	Scr	sucrose utilization	+	complete
		Bg0344	MBIN4E3467AA_04465	Frk_ScrK	Fructokinase (EC 2.7.1.4)	FOS	fructooligosaccharides utilization	+	complete
		Bg0344	MBIN4E3467AA_04465	Frk_ScrK	Fructokinase (EC 2.7.1.4)	Mtl	mannitol utilization	-	complete
		Bg0344	MBIN4E3467AA_04465	ScrK	Fructokinase (EC 2.7.1.4)	Scr	sucrose utilization	+	complete
		Bg0344	MBIN4E3467AA_04465	ScrK	Fructokinase (EC 2.7.1.4)	FOS	fructooligosaccharides utilization	+	complete
		Bg0344	MBIN4E3467AA_04465	ScrK	Fructokinase (EC 2.7.1.4)	Mtl	mannitol utilization	-	complete
		Bg0344	MBIN4E3467AA_04485	ArgC	N-acetyl-gamma-glutamyl-phosphate reductase (EC 1.2.1.38)	Arg	arginine biosynthesis	+	complete
		Bg0344	MBIN4E3467AA_04570	QueC	7-cyano-7-deazaguanine synthase (EC 6.3.4.20)	Q	queuosine, de novo synthesis	+	complete
		Bg0344	MBIN4E3467AA_04575	QueD	6-carboxy-5,6,7,8-tetrahydropterin synthase (EC 4.1.2.50)	Q	queuosine, de novo synthesis	+	complete
		Bg0344	MBIN4E3467AA_04580	QueE	7-carboxy-7-deazaguanine synthase (EC 4.3.99.3)	Q	queuosine, de novo synthesis	+	complete
		Bg0344	MBIN4E3467AA_04585	FolE1	GTP cyclohydrolase I (EC 3.5.4.16) type 1	B9	folate cofactors, de novo synthesis	+	complete
		Bg0344	MBIN4E3467AA_04585	GCYHI1	GTP cyclohydrolase I (EC 3.5.4.16) type 1	B9	folate cofactors, de novo synthesis	+	complete
		Bg0344	MBIN4E3467AA_04635	XylR	Xylose activator XylR (AraC family)	Xyl	xylose utilization	+	complete
		Bg0344	MBIN4E3467AA_04660	FolA	Dihydrofolate reductase (EC 1.5.1.3)	B9	folate cofactors, de novo synthesis	+	complete
		Bg0344	MBIN4E3467AA_04770	LacZ	Beta-galactosidase (EC 3.2.1.23)	GOS	galactooligosaccharides utilization	-	complete	GH2
		Bg0344	MBIN4E3467AA_04810	MnnA2	putative alpha-1,2-mannosidase	bMnOS	Beta-mannooligosaccharides utilization	+	complete	GH92	a-mannose
		Bg0344	MBIN4E3467AA_04830	MnnA2	putative alpha-1,2-mannosidase	bMnOS	Beta-mannooligosaccharides utilization	+	complete	GH92	a-mannose
		Bg0344	MBIN4E3467AA_04835	IolJ	5-keto-2-deoxy-D-gluconate-6 phosphate aldolase (EC 4.1.2.29)	Ino	inositol utilization	-	complete
		Bg0344	MBIN4E3467AA_04870						complete	GH78	Pectin	a-rhamnose
		Bg0344	MBIN4E3467AA_04875	MnnA2	putative alpha-1,2-mannosidase	bMnOS	Beta-mannooligosaccharides utilization	+	complete	GH92	a-mannose
		Bg0344	MBIN4E3467AA_04885	AroA	3-phosphoshikimate 1-carboxyvinyltransferase (EC 2.5.1.19)	Chor	chorismate biosynthesis	+	complete
		Bg0344	MBIN4E3467AA_04910	NagA1	N-acetylglucosamine-6-phosphate deacetylase (EC 3.5.1.25)	ManNAc	N-acetylmannosamine utilization	-	complete	CE9
		Bg0344	MBIN4E3467AA_04910	NagA1	N-acetylglucosamine-6-phosphate deacetylase (EC 3.5.1.25)	NANA	N-acetylneuraminate utilization	-	complete	CE9
		Bg0344	MBIN4E3467AA_04910	NagA1	N-acetylglucosamine-6-phosphate deacetylase (EC 3.5.1.25)	GlcNAc	N-acetylglucosamine utilization	+	complete	CE9
		Bg0344	MBIN4E3467AA_04910	NagA1	N-acetylglucosamine-6-phosphate deacetylase (EC 3.5.1.25)	Chb	chitobiose utilization	+	complete	CE9
		Bg0344	MBIN4E3467AA_04910	NagA1	N-acetylglucosamine-6-phosphate deacetylase (EC 3.5.1.25)	Lnb	lacto-N-biose utilization	-	complete	CE9
		Bg0344	MBIN4E3467AA_04910	NagA	N-acetylglucosamine-6-phosphate deacetylase (EC 3.5.1.25)	ManNAc	N-acetylmannosamine utilization	-	complete	CE9
		Bg0344	MBIN4E3467AA_04910	NagA	N-acetylglucosamine-6-phosphate deacetylase (EC 3.5.1.25)	NANA	N-acetylneuraminate utilization	-	complete	CE9
		Bg0344	MBIN4E3467AA_04910	NagA	N-acetylglucosamine-6-phosphate deacetylase (EC 3.5.1.25)	GlcNAc	N-acetylglucosamine utilization	+	complete	CE9
		Bg0344	MBIN4E3467AA_04910	NagA	N-acetylglucosamine-6-phosphate deacetylase (EC 3.5.1.25)	Chb	chitobiose utilization	+	complete	CE9
		Bg0344	MBIN4E3467AA_04910	NagA	N-acetylglucosamine-6-phosphate deacetylase (EC 3.5.1.25)	Lnb	lacto-N-biose utilization	-	complete	CE9
		Bg0344	MBIN4E3467AA_04990	TreA	Trehalase (EC 3.2.1.28)	Tre	trehalose utilization	-	complete	GH63
		Bg0344	MBIN4E3467AA_05000	MnnA2	putative alpha-1,2-mannosidase	bMnOS	Beta-mannooligosaccharides utilization	+	complete	GH92	a-mannose
		Bg0344	MBIN4E3467AA_05020	UxaC	Uronate isomerase (EC 5.3.1.12)	GlcA	glucuronate utilization	+	complete
		Bg0344	MBIN4E3467AA_05020	UxaC	Uronate isomerase (EC 5.3.1.12)	GalA	galacturonate utilization	-	complete
		Bg0344	MBIN4E3467AA_05020	UxaC	Uronate isomerase (EC 5.3.1.12)	GalAs	oligogalacturonate utilization	-	complete
		Bg0344	MBIN4E3467AA_05020	UxaC	Uronate isomerase (EC 5.3.1.12)	GlcAs	glucuronides utilization	-	complete
		Bg0344	MBIN4E3467AA_05025	KdgA	2-dehydro-3-deoxyphosphogluconate aldolase (EC 4.1.2.14)	ddGlcA	unsaturated glucuronate utilization	-	complete
		Bg0344	MBIN4E3467AA_05030	KdgK1	2-dehydro-3-deoxygluconokinase (EC 2.7.1.45)	ddGlcA	unsaturated glucuronate utilization	-	complete
		Bg0344	MBIN4E3467AA_05130						complete	GT1
		Bg0344	MBIN4E3467AA_05215	TrpB2	Tryptophan synthase (indole-salvaging) (EC 4.2.1.122)	Trp	tryptophan biosynthesis	+	complete
		Bg0344	MBIN4E3467AA_05230	Asd	Aspartate-semialdehyde dehydrogenase (EC 1.2.1.11)	Lys	lysine biosynthesis	+	complete
		Bg0344	MBIN4E3467AA_05315	SusD_fos	SusD, outer membrane protein involved in FOS binding	FOS	fructooligosaccharides utilization	+	complete
		Bg0344	MBIN4E3467AA_05325	SusC_fos	SusC, outer membrane protein involved in FOS binding	FOS	fructooligosaccharides utilization	+	complete
		Bg0344	MBIN4E3467AA_05360	GlcK	Glucokinase (EC 2.7.1.2)	Glc	glucose utilization	+	complete
		Bg0344	MBIN4E3467AA_05370	AraE	Arabinose-proton symporter AraE (TC 2.A.1.1), SP family	Ara	arabinose utilization	-	complete
		Bg0344	MBIN4E3467AA_05370	AraE	Arabinose-proton symporter AraE (TC 2.A.1.1), SP family	Ara	arabinose utilization	-	complete
		Bg0344	MBIN4E3467AA_05380	LacZ	Beta-galactosidase (EC 3.2.1.23)	GOS	galactooligosaccharides utilization	-	complete
		Bg0344	MBIN4E3467AA_05385	SusC_bgl	SusC, outer membrane protein involved in beta-glucoside binding	Bgl	beta-glucosides utilization	+	complete
		Bg0344	MBIN4E3467AA_05390	SusD_bgl	SusD, outer membrane protein involved in beta-glucoside binding	Bgl	beta-glucosides utilization	+	complete
		Bg0344	MBIN4E3467AA_05405	AroD2	3-dehydroquinate dehydratase II (EC 4.2.1.10)	Chor	chorismate biosynthesis	+	complete
		Bg0344	MBIN4E3467AA_05430	ManA	Mannose-6-phosphate isomerase (EC 5.3.1.8)	Man	mannose utilization	-	complete
		Bg0344	MBIN4E3467AA_05470	CobU	Adenosylcobinamide-phosphate guanylyltransferase (EC 2.7.7.62)	B12	cobalamin cofactors, de novo synthesis	+	complete
		Bg0344	MBIN4E3467AA_05475	CobT	Nicotinate-nucleotide--dimethylbenzimidazole phosphoribosyltransferase (EC 2.4.2.21)	B12	cobalamin cofactors, de novo synthesis	+	complete
		Bg0344	MBIN4E3467AA_05480	CobS	Cobalamin synthase (EC 2.7.8.26)	B12	cobalamin cofactors, de novo synthesis	+	complete
		Bg0344	MBIN4E3467AA_05485	CobC	Alpha-ribazole-5'-phosphate phosphatase (EC 3.1.3.73)	B12	cobalamin cofactors, de novo synthesis	+	complete
		Bg0344	MBIN4E3467AA_05490	CbiB	Adenosylcobinamide-phosphate synthase (EC 6.3.1.10)	B12	cobalamin cofactors, de novo synthesis	+	complete
		Bg0344	MBIN4E3467AA_05495	CobD	L-threonine 3-O-phosphate decarboxylase (EC 4.1.1.81)	B12	cobalamin cofactors, de novo synthesis	+	complete
		Bg0344	MBIN4E3467AA_05500	CbiP	Cobyric acid synthase (EC 6.3.5.10)	B12	cobalamin cofactors, de novo synthesis	+	complete
		Bg0344	MBIN4E3467AA_05600	MenF	Menaquinone-specific isochorismate synthase (EC 5.4.4.2)	MQ	vitamin K, de novo synthesis	+	complete
		Bg0344	MBIN4E3467AA_05605	MenD	2-succinyl-5-enolpyruvyl-6-hydroxy-3-cyclohexene-1-carboxylic-acid synthase (EC 2.2.1.9)	MQ	vitamin K, de novo synthesis	+	complete
		Bg0344	MBIN4E3467AA_05610	MenB	Naphthoate synthase (EC 4.1.3.36)	MQ	vitamin K, de novo synthesis	+	complete
		Bg0344	MBIN4E3467AA_05615	MenC	O-succinylbenzoate synthase (EC 4.2.1.113)	MQ	vitamin K, de novo synthesis	+	complete
		Bg0344	MBIN4E3467AA_05620	MenE	O-succinylbenzoic acid--CoA ligase (EC 6.2.1.26)	MQ	vitamin K, de novo synthesis	+	complete
		Bg0344	MBIN4E3467AA_05635						complete	GH84	GAG	O-glycan
		Bg0344	MBIN4E3467AA_05700						complete	GH109	O-glycan
		Bg0344	MBIN4E3467AA_05790	PabC	Aminodeoxychorismate lyase (EC 4.1.3.38)	B9	folate cofactors, de novo synthesis	+	complete
		Bg0344	MBIN4E3467AA_05795	PabA	Para-aminobenzoate synthase, aminase component (EC 2.6.1.85)	B9	folate cofactors, de novo synthesis	+	complete
		Bg0344	MBIN4E3467AA_05965	BglA	Beta-glucosidase (EC 3.2.1.21)	Bgl	beta-glucosides utilization	+	complete	GH3
		Bg0344	MBIN4E3467AA_06065	RamA	alpha-L-rhamnosidase (EC 3.2.1.40)	Rhi	rhamnogalacturonides utilization	+	complete	CBM67-GH78
		Bg0344	MBIN4E3467AA_06080	IORb	Indolepyruvate oxidoreductase subunit IorB (EC 1.2.7.8)	Trp_d	tryptophan degradation	-	complete
		Bg0344	MBIN4E3467AA_06085	IORa	Indolepyruvate oxidoreductase subunit IorA (EC 1.2.7.8)	Trp_d	tryptophan degradation	-	complete
		Bg0344	MBIN4E3467AA_06175						complete	GT51	Peptidoglycan
		Bg0344	MBIN4E3467AA_06290						complete	GT4
		Bg0344	MBIN4E3467AA_06300	Hex_old	beta-N-acetylglucosaminidase (EC 3.2.1.52)	Chb	chitobiose utilization	+	complete	GT4
		Bg0344	MBIN4E3467AA_06300	Hex	beta-N-acetylglucosaminidase (EC 3.2.1.52)	Chb	chitobiose utilization	+	complete	GT4
		Bg0344	MBIN4E3467AA_06305						complete	GT4
		Bg0344	MBIN4E3467AA_06310						complete	GT2
		Bg0344	MBIN4E3467AA_06320	NagX	N-acetylglucosamine related transporter, NagX	GlcNAc	N-acetylglucosamine utilization	+	complete
		Bg0344	MBIN4E3467AA_06325	NagX	N-acetylglucosamine related transporter, NagX	GlcNAc	N-acetylglucosamine utilization	+	complete
		Bg0344	MBIN4E3467AA_06335						complete	GH43_34	Pectin
		Bg0344	MBIN4E3467AA_06375	GntP2	Gluconate permease, Bsu4004 homolog	Gnt	gluconate utilization	-	complete
		Bg0344	MBIN4E3467AA_06410	RhaR1	Transcriptional regulator of rhamnose utilization, AraC family	Rha	rhamnose utilization	+	complete
		Bg0344	MBIN4E3467AA_06415	RhaB	Rhamnulokinase (EC 2.7.1.5)	Rha	rhamnose utilization	+	complete
		Bg0344	MBIN4E3467AA_06415	RhaB	Rhamnulokinase (EC 2.7.1.5)	Rhi	rhamnogalacturonides utilization	+	complete
		Bg0344	MBIN4E3467AA_06420	RhaA	L-rhamnose isomerase (EC 5.3.1.14)	Rha	rhamnose utilization	+	complete
		Bg0344	MBIN4E3467AA_06420	RhaA	L-rhamnose isomerase (EC 5.3.1.14)	Rhi	rhamnogalacturonides utilization	+	complete
		Bg0344	MBIN4E3467AA_06425	RhaT	L-rhamnose-proton symporter	Rha	rhamnose utilization	+	complete
		Bg0344	MBIN4E3467AA_06430	RhaD	Rhamnulose-1-phosphate aldolase (EC 4.1.2.19)	Rha	rhamnose utilization	+	complete
		Bg0344	MBIN4E3467AA_06430	RhaD	Rhamnulose-1-phosphate aldolase (EC 4.1.2.19)	Rhi	rhamnogalacturonides utilization	+	complete
		Bg0344	MBIN4E3467AA_06435	RamA	alpha-L-rhamnosidase (EC 3.2.1.40)	Rhi	rhamnogalacturonides utilization	+	complete	GH78	Pectin	a-rhamnose
		Bg0344	MBIN4E3467AA_06440	RamA	alpha-L-rhamnosidase (EC 3.2.1.40)	Rhi	rhamnogalacturonides utilization	+	complete	GH78	Pectin	a-rhamnose
		Bg0344	MBIN4E3467AA_06445	RamA	alpha-L-rhamnosidase (EC 3.2.1.40)	Rhi	rhamnogalacturonides utilization	+	complete	GH78	Pectin	a-rhamnose
		Bg0344	MBIN4E3467AA_06570						complete	GT2
		Bg0344	MBIN4E3467AA_06580	QueE	7-carboxy-7-deazaguanine synthase (EC 4.3.99.3)	Q	queuosine, de novo synthesis	+	complete
		Bg0344	MBIN4E3467AA_06585	QueD	6-carboxy-5,6,7,8-tetrahydropterin synthase (EC 4.1.2.50)	Q	queuosine, de novo synthesis	+	complete
		Bg0344	MBIN4E3467AA_06595						complete	GT2
		Bg0344	MBIN4E3467AA_06600						complete	GT2
		Bg0344	MBIN4E3467AA_06605						complete	GT2
		Bg0344	MBIN4E3467AA_06655						complete	GT2
		Bg0344	MBIN4E3467AA_06660						complete	GT32
		Bg0344	MBIN4E3467AA_06685						complete	GT4
		Bg0344	MBIN4E3467AA_06690						complete	GT2
		Bg0344	MBIN4E3467AA_06720	AbfA1	Alpha-N-arabinofuranosidase (EC 3.2.1.55)	aAOS	alpha-arabinooligosaccharides utilization	-	complete	GH51	Pectin
		Bg0344	MBIN4E3467AA_06730	Hex_old	beta-N-acetylglucosaminidase (EC 3.2.1.52)	Chb	chitobiose utilization	+	complete	GH20	Chitin/chitosan
		Bg0344	MBIN4E3467AA_06730	Hex	beta-N-acetylglucosaminidase (EC 3.2.1.52)	Chb	chitobiose utilization	+	complete	GH20	Chitin/chitosan
		Bg0344	MBIN4E3467AA_06735	GlyA	Serine hydroxymethyltransferase (EC 2.1.2.1)	Gly	glycine biosynthesis	+	complete
		Bg0344	MBIN4E3467AA_06870	AspC	Aspartate aminotransferase (EC 2.6.1.1)	Asp	aspartate biosynthesis	+	complete
		Bg0344	MBIN4E3467AA_06880	Hxk	Hexokinase (EC 2.7.1.1)	Man	mannose utilization	-	complete
		Bg0344	MBIN4E3467AA_06880	Hxk	Hexokinase (EC 2.7.1.1)	Man	mannose utilization	-	complete
		Bg0344	MBIN4E3467AA_06940	BtuR2	ATP:Cob(I)alamin adenosyltransferase (EC 2.5.1.17)	B12	cobalamin cofactors, de novo synthesis	+	complete
		Bg0344	MBIN4E3467AA_06945	HisJ1	Histidinol-phosphatase (EC 3.1.3.15)	His	histidine biosynthesis	+	complete
		Bg0344	MBIN4E3467AA_06950	Kbl	2-amino-3-ketobutyrate coenzyme A ligase (EC 2.3.1.29)	Thr_d	threonine degradation	+	complete
		Bg0344	MBIN4E3467AA_06955	Tdh	L-threonine 3-dehydrogenase (EC 1.1.1.103)	Thr_d	threonine degradation	+	complete
		Bg0344	MBIN4E3467AA_07115						complete	GH33	Sialic acid	KDO
		Bg0344	MBIN4E3467AA_07165	GlcK	Glucokinase (EC 2.7.1.2)	Glc	glucose utilization	+	complete
		Bg0344	MBIN4E3467AA_07165	RokA	N-acetylglucosamine kinase, glucokinase-like (EC 2.7.1.59)	GlcNAc	N-acetylglucosamine utilization	+	complete
		Bg0344	MBIN4E3467AA_07335	DldD	Predicted D-lactate dehydrogenase, Fe-S protein, FAD/FMN-containing	Lac_ut	lactate utilization	+	complete
		Bg0344	MBIN4E3467AA_07670	AspC	Aspartate aminotransferase (EC 2.6.1.1)	Asp	aspartate biosynthesis	+	complete
		Bg0344	MBIN4E3467AA_07675	RibB	3,4-dihydroxy-2-butanone 4-phosphate synthase (EC 4.1.99.12)	B2	FMN/FAD cofactors, de novo synthesis	+	complete
		Bg0344	MBIN4E3467AA_07675	RibA	GTP cyclohydrolase II (EC 3.5.4.25)	B2	FMN/FAD cofactors, de novo synthesis	+	complete
		Bg0344	MBIN4E3467AA_07745	AroB	3-dehydroquinate synthase (EC 4.2.3.4)	Chor	chorismate biosynthesis	+	complete
		Bg0344	MBIN4E3467AA_07780	BioB	Biotin synthase (EC 2.8.1.6)	B7	biotin cofactor, de novo synthesis	+	complete
		Bg0344	MBIN4E3467AA_07815	MetY	O-succinylhomoserine sulfhydrylase (EC 2.5.1.48)	Met	methionine biosynthesis	+	complete
		Bg0344	MBIN4E3467AA_07835						complete	GT4
		Bg0344	MBIN4E3467AA_07930						complete	GH23-CBM50-CBM50
		Bg0344	MBIN4E3467AA_08220	LysE1	Transporter, LysE family	Lys_d	lysine degradation	-	complete
		Bg0344	MBIN4E3467AA_08220	LysE1	Transporter, LysE family	Butyrate	butyrate production production	-	complete
		Bg0344	MBIN4E3467AA_08280	IolE	Inosose dehydratase (EC 4.2.1.44)	Ino	inositol utilization	-	complete
		Bg0344	MBIN4E3467AA_08285	IolG	Myo-inositol 2-dehydrogenase (EC 1.1.1.18)	Ino	inositol utilization	-	complete
		Bg0344	MBIN4E3467AA_08355						complete	GH125	a-mannose
		Bg0344	MBIN4E3467AA_08400	RibE	Riboflavin synthase eubacterial/eukaryotic (EC 2.5.1.9)	B2	FMN/FAD cofactors, de novo synthesis	+	complete
		Bg0344	MBIN4E3467AA_08405	BSH	Choloylglycine hydrolase (EC 3.5.1.24)	CA_d	cholic acid deconjugation	+	complete
		Bg0344	MBIN4E3467AA_08535	GltB	Glutamate synthase [NADPH] large chain (EC 1.4.1.13)	Glu	glutamate biosynthesis	+	complete
		Bg0344	MBIN4E3467AA_08540	GltD	Glutamate synthase [NADPH] small chain (EC 1.4.1.13)	Glu	glutamate biosynthesis	+	complete
		Bg0344	MBIN4E3467AA_08545	AsnB1	Asparagine synthetase [glutamine-hydrolyzing] (EC 6.3.5.4)	Asn	asparagine biosynthesis	+	complete
		Bg0344	MBIN4E3467AA_08555	DapF	Diaminopimelate epimerase (EC 5.1.1.7)	Lys	lysine biosynthesis	+	complete
		Bg0344	MBIN4E3467AA_08560	DapL	L,L-diaminopimelate aminotransferase (EC 2.6.1.83)	Lys	lysine biosynthesis	+	complete
		Bg0344	MBIN4E3467AA_08565	GlnN	Glutamine synthetase type III, GlnN (EC 6.3.1.2)	Gln	glutamine biosynthesis	+	complete
		Bg0344	MBIN4E3467AA_08580	NadE	NAD synthetase (EC 6.3.1.5)	B3	NAD(P) cofactors, de novo synthesis	+	complete
		Bg0344	MBIN4E3467AA_08655						complete	GT4
		Bg0344	MBIN4E3467AA_08660						complete	GT4-GT4
		Bg0344	MBIN4E3467AA_08665						complete	GT4
		Bg0344	MBIN4E3467AA_08685						complete	GT2
		Bg0344	MBIN4E3467AA_08935	LysC	Aspartokinase (EC 2.7.2.4)	Lys	lysine biosynthesis	+	complete
		Bg0344	MBIN4E3467AA_08935	Hom	Homoserine dehydrogenase (EC 1.1.1.3)	Thr	threonine biosynthesis	+	complete
		Bg0344	MBIN4E3467AA_08935	Hom	Homoserine dehydrogenase (EC 1.1.1.3)	Met	methionine biosynthesis	+	complete
		Bg0344	MBIN4E3467AA_08940	ThrB2	Predicted functional analog of homoserine kinase (EC 2.7.1.-)	Thr	threonine biosynthesis	+	complete
		Bg0344	MBIN4E3467AA_08945	ThrC	Threonine synthase (EC 4.2.3.1)	Thr	threonine biosynthesis	+	complete
		Bg0344	MBIN4E3467AA_09025	RhaR1	Transcriptional regulator of rhamnose utilization, AraC family	Rha	rhamnose utilization	+	complete
		Bg0344	MBIN4E3467AA_09045						complete	GH106	Pectin	a-rhamnose
		Bg0344	MBIN4E3467AA_09155	IlvE	Branched-chain amino acid aminotransferase (EC 2.6.1.42)	Ile	isoleucine biosynthesis	+	complete
		Bg0344	MBIN4E3467AA_09155	IlvE	Branched-chain amino acid aminotransferase (EC 2.6.1.42)	Leu	leucine biosynthesis	+	complete
		Bg0344	MBIN4E3467AA_09155	IlvE	Branched-chain amino acid aminotransferase (EC 2.6.1.42)	Val	valine biosynthesis	+	complete
		Bg0344	MBIN4E3467AA_09160	MetF	5,10-methylenetetrahydrofolate reductase (EC 1.5.1.20)	Met	methionine biosynthesis	+	complete
		Bg0344	MBIN4E3467AA_09215						complete	GH30_3	b-1,6-glucan
		Bg0344	MBIN4E3467AA_09305	PanD	Aspartate 1-decarboxylase (EC 4.1.1.11)	B5	coenzyme A, de novo synthesis	+	complete
		Bg0344	MBIN4E3467AA_09310	PanC	Pantoate--beta-alanine ligase (EC 6.3.2.1)	B5	coenzyme A, de novo synthesis	+	complete
		Bg0344	MBIN4E3467AA_09315						complete	GT5	Starch/glycogen
		Bg0344	MBIN4E3467AA_09325	AmyA	Alpha-amylase (EC 3.2.1.1)	Mal	maltose utilization	+	complete	GH57	Starch/glycogen
		Bg0344	MBIN4E3467AA_09325	AmyA	Alpha-amylase (EC 3.2.1.1)	MOS	maltooligosaccharides utilization	+	complete	GH57	Starch/glycogen
		Bg0344	MBIN4E3467AA_09330						complete	GT4
		Bg0344	MBIN4E3467AA_09335						complete	GH133	Starch/glycogen
		Bg0344	MBIN4E3467AA_09375	RibH	6,7-dimethyl-8-ribityllumazine synthase (EC 2.5.1.78)	B2	FMN/FAD cofactors, de novo synthesis	+	complete
		Bg0344	MBIN4E3467AA_09445	PdxA	4-hydroxythreonine-4-phosphate dehydrogenase (EC 1.1.1.262)	B6	PLP/PMP cofactors, de novo synthesis	+	complete
		Bg0344	MBIN4E3467AA_09485	CoaX	Pantothenate kinase type III, CoaX-like (EC 2.7.1.33)	B5	coenzyme A, de novo synthesis	+	complete
		Bg0344	MBIN4E3467AA_09510						complete	GT2
		Bg0344	MBIN4E3467AA_09525	IlvD	Dihydroxy-acid dehydratase (EC 4.2.1.9)	Ile	isoleucine biosynthesis	+	complete
		Bg0344	MBIN4E3467AA_09525	IlvD	Dihydroxy-acid dehydratase (EC 4.2.1.9)	Leu	leucine biosynthesis	+	complete
		Bg0344	MBIN4E3467AA_09525	IlvD	Dihydroxy-acid dehydratase (EC 4.2.1.9)	Val	valine biosynthesis	+	complete
		Bg0344	MBIN4E3467AA_09550	PanG	Ketopantoate reductase PanG (EC 1.1.1.169)	B5	coenzyme A, de novo synthesis	+	complete
		Bg0344	MBIN4E3467AA_09565	Mce	Methylmalonyl-CoA epimerase (EC 5.1.99.1)	Propionate	propionate production production	+	complete
		Bg0344	MBIN4E3467AA_09570	MmdA	Methylmalonyl-CoA decarboxylase, alpha chain (EC 4.1.1.41)	Propionate	propionate production production	+	complete
		Bg0344	MBIN4E3467AA_09580	MmdC	Biotin carboxyl carrier protein => methylmalonyl-CoA decarboxylase	Propionate	propionate production production	+	complete
		Bg0344	MBIN4E3467AA_09585	MmdB	Methylmalonyl-CoA decarboxylase, beta chain (EC 4.1.1.41)	Propionate	propionate production production	+	complete
		Bg0344	MBIN4E3467AA_09615	NadD	Nicotinate-nucleotide adenylyltransferase (EC 2.7.7.18)	B3	NAD(P) cofactors, de novo synthesis	+	complete
		Bg0344	MBIN4E3467AA_09645	Pgm	Beta-phosphoglucomutase (EC 5.4.2.6)	Mal	maltose utilization	+	complete
		Bg0344	MBIN4E3467AA_09645	Pgm	Beta-phosphoglucomutase (EC 5.4.2.6)	MOS	maltooligosaccharides utilization	+	complete
		Bg0344	MBIN4E3467AA_09645	Pgm	Beta-phosphoglucomutase (EC 5.4.2.6)	Mal	maltose utilization	+	complete
		Bg0344	MBIN4E3467AA_09645	Pgm	Beta-phosphoglucomutase (EC 5.4.2.6)	MOS	maltooligosaccharides utilization	+	complete
		Bg0344	MBIN4E3467AA_09750	Frk_ScrK	Fructokinase (EC 2.7.1.4)	Scr	sucrose utilization	+	complete
		Bg0344	MBIN4E3467AA_09750	Frk_ScrK	Fructokinase (EC 2.7.1.4)	FOS	fructooligosaccharides utilization	+	complete
		Bg0344	MBIN4E3467AA_09750	Frk_ScrK	Fructokinase (EC 2.7.1.4)	Mtl	mannitol utilization	-	complete
		Bg0344	MBIN4E3467AA_09750	ScrK	Fructokinase (EC 2.7.1.4)	Scr	sucrose utilization	+	complete
		Bg0344	MBIN4E3467AA_09750	ScrK	Fructokinase (EC 2.7.1.4)	FOS	fructooligosaccharides utilization	+	complete
		Bg0344	MBIN4E3467AA_09750	ScrK	Fructokinase (EC 2.7.1.4)	Mtl	mannitol utilization	-	complete
		Bg0344	MBIN4E3467AA_09900	MalZ	Maltodextrin glucosidase (EC 3.2.1.20)	Mal	maltose utilization	+	complete	GH97	Starch/glycogen
		Bg0344	MBIN4E3467AA_09900	MalZ	Maltodextrin glucosidase (EC 3.2.1.20)	MOS	maltooligosaccharides utilization	+	complete	GH97	Starch/glycogen
		Bg0344	MBIN4E3467AA_09910	GlcK	Glucokinase (EC 2.7.1.2)	Glc	glucose utilization	+	complete
		Bg0344	MBIN4E3467AA_09915	AgaI	Galactosamine-6-phosphate isomerase (galactosamine-6-phosphate deaminase) (EC 5.3.1.-)	GalNAc	N-acetylgalactosamine utilization	-	complete
		Bg0344	MBIN4E3467AA_09915	AgaI	Galactosamine-6-phosphate isomerase (galactosamine-6-phosphate deaminase) (EC 5.3.1.-)	GalN	galactosamine utilization	-	complete
		Bg0344	MBIN4E3467AA_10010	LacZ	Beta-galactosidase (EC 3.2.1.23)	GOS	galactooligosaccharides utilization	-	complete	GH2
		Bg0344	MBIN4E3467AA_10040						complete	GH20	Chitin/chitosan
		Bg0344	MBIN4E3467AA_10060	AspC	Aspartate aminotransferase (EC 2.6.1.1)	Asp	aspartate biosynthesis	+	complete
		Bg0344	MBIN4E3467AA_10075						complete	GT2
		Bg0344	MBIN4E3467AA_10180						complete	CE14
		Bg0344	MBIN4E3467AA_10185						complete	GT4
		Bg0344	MBIN4E3467AA_10200	FolK	2-amino-4-hydroxy-6-hydroxymethyldihydropteridine pyrophosphokinase (EC 2.7.6.3)	B9	folate cofactors, de novo synthesis	+	complete
		Bg0344	MBIN4E3467AA_10225						complete	GT4
		Bg0344	MBIN4E3467AA_10230						complete	GT2
		Bg0344	MBIN4E3467AA_10235						complete	GT2
		Bg0344	MBIN4E3467AA_10250						complete	GT8
		Bg0344	MBIN4E3467AA_10325	XynA	Endo-1,4-beta-xylanase (EC 3.2.1.8)	XOS	xylooligosaccharides utilization	+	complete
		Bg0344	MBIN4E3467AA_10325	XynA	Endo-1,4-beta-xylanase (EC 3.2.1.8)	XOS	xylooligosaccharides utilization	+	complete
		Bg0344	MBIN4E3467AA_10360	MnnA2	putative alpha-1,2-mannosidase	bMnOS	Beta-mannooligosaccharides utilization	+	complete	GH92	a-mannose
		Bg0344	MBIN4E3467AA_10385						complete	GH43_33	Pectin
		Bg0344	MBIN4E3467AA_10490	SerA	D-3-phosphoglycerate dehydrogenase (EC 1.1.1.95)	Ser	serine biosynthesis	+	complete
		Bg0344	MBIN4E3467AA_10530						complete	CBM48-GH13_8
		Bg0344	MBIN4E3467AA_10535	ManA	Mannose-6-phosphate isomerase (EC 5.3.1.8)	Man	mannose utilization	-	complete
		Bg0344	MBIN4E3467AA_10545	PanE	2-dehydropantoate 2-reductase (EC 1.1.1.169)	B5	coenzyme A, de novo synthesis	+	complete
		Bg0344	MBIN4E3467AA_10660	FraE	L-asparaginase (EC 3.5.1.1)	FruAsn	fructoseasparagine utilization	-	complete
		Bg0344	MBIN4E3467AA_10735	Thi4	Thiazole biosynthetic enzyme Thi4	B1	TPP cofactor, de novo synthesis	+	complete
		Bg0344	MBIN4E3467AA_10745	Hex_old	beta-N-acetylglucosaminidase (EC 3.2.1.52)	Chb	chitobiose utilization	+	complete
		Bg0344	MBIN4E3467AA_10745	Hex	beta-N-acetylglucosaminidase (EC 3.2.1.52)	Chb	chitobiose utilization	+	complete
		Bg0344	MBIN4E3467AA_10765	BglA	Beta-glucosidase (EC 3.2.1.21)	Bgl	beta-glucosides utilization	+	complete
		Bg0344	MBIN4E3467AA_10775	BglA	Beta-glucosidase (EC 3.2.1.21)	Bgl	beta-glucosides utilization	+	complete	GH3
		Bg0344	MBIN4E3467AA_10790	MnnA2	putative alpha-1,2-mannosidase	bMnOS	Beta-mannooligosaccharides utilization	+	complete	GH92	a-mannose
		Bg0344	MBIN4E3467AA_10795	MnnA2	putative alpha-1,2-mannosidase	bMnOS	Beta-mannooligosaccharides utilization	+	complete	GH92	a-mannose
		Bg0344	MBIN4E3467AA_10800	MnnA2	putative alpha-1,2-mannosidase	bMnOS	Beta-mannooligosaccharides utilization	+	complete	GH92	a-mannose
		Bg0344	MBIN4E3467AA_10830	MnnA1	Alpha-mannosidase (EC 3.2.1.24)	bMnOS	Beta-mannooligosaccharides utilization	+	complete	GH38	a-mannose
		Bg0344	MBIN4E3467AA_10835	ManP3	Predicted mannose transporter, FucP family	Man	mannose utilization	-	complete
		Bg0344	MBIN4E3467AA_10840	MnnA2	putative alpha-1,2-mannosidase	bMnOS	Beta-mannooligosaccharides utilization	+	complete	GH92	a-mannose
		Bg0344	MBIN4E3467AA_10845	ManK2	Mannokinase (EC 2.7.1.7)	Man	mannose utilization	-	complete
		Bg0344	MBIN4E3467AA_10850	ManA1	Mannose-6-phosphate isomerase, class I (EC 5.3.1.8)	Man	mannose utilization	-	complete
		Bg0344	MBIN4E3467AA_10960	RamA	alpha-L-rhamnosidase (EC 3.2.1.40)	Rhi	rhamnogalacturonides utilization	+	complete	GH78	Pectin	a-rhamnose
		Bg0344	MBIN4E3467AA_10970						complete	GT2
		Bg0344	MBIN4E3467AA_10985	RusT	D-ribose transporter, DMT family	Rbs	ribose utilization	+	complete
		Bg0344	MBIN4E3467AA_11000	RbsK	Ribokinase (EC 2.7.1.15)	Rbs	ribose utilization	+	complete
		Bg0344	MBIN4E3467AA_11015	RusR	Predicted transcriptional activator of D-ribose utilization operon	Rbs	ribose utilization	+	complete
		Bg0344	MBIN4E3467AA_11040	GalM	Aldose 1-epimerase (EC 5.1.3.3)	Mal	maltose utilization	+	complete
		Bg0344	MBIN4E3467AA_11040	GalM	Aldose 1-epimerase (EC 5.1.3.3)	MOS	maltooligosaccharides utilization	+	complete
		Bg0344	MBIN4E3467AA_11045	GlcP_1	Galactose/glucose transporter, FHS family, MFS superfamily	Gal	galactose utilization	+	complete
		Bg0344	MBIN4E3467AA_11045	GlcP_1	Galactose/glucose transporter, FHS family, MFS superfamily	Glc	glucose utilization	+	complete
		Bg0344	MBIN4E3467AA_11045	GlcT	Galactose/glucose transporter, FHS family, MFS superfamily	Gal	galactose utilization	+	complete
		Bg0344	MBIN4E3467AA_11045	GlcT	Galactose/glucose transporter, FHS family, MFS superfamily	Glc	glucose utilization	+	complete
		Bg0344	MBIN4E3467AA_11050	GalK	Galactokinase (EC 2.7.1.6)	Gal	galactose utilization	+	complete
		Bg0344	MBIN4E3467AA_11050	GalK	Galactokinase (EC 2.7.1.6)	Lac	lactose utilization	-	complete
		Bg0344	MBIN4E3467AA_11055	AraR1	Predicted transcriptional regulator for arabinose utilization, NrtR family	Ara	arabinose utilization	-	complete
		Bg0344	MBIN4E3467AA_11110	MnnA5	putative alpha-1,6-mannanase	bMnOS	Beta-mannooligosaccharides utilization	+	complete	GH76	a-mannose
		Bg0344	MBIN4E3467AA_11180						complete	GH123	O-glycan
		Bg0344	MBIN4E3467AA_11215	GlmM	Phosphoglucosamine mutase (EC 5.4.2.10)	GlcNAc	N-acetylglucosamine utilization	+	complete
		Bg0344	MBIN4E3467AA_11215	ManB	Phosphomannomutase (EC 5.4.2.8)	Man	mannose utilization	-	complete
		Bg0344	MBIN4E3467AA_11275	Hex_old	beta-N-acetylglucosaminidase (EC 3.2.1.52)	Chb	chitobiose utilization	+	complete	GH20	Chitin/chitosan
		Bg0344	MBIN4E3467AA_11275	Hex	beta-N-acetylglucosaminidase (EC 3.2.1.52)	Chb	chitobiose utilization	+	complete	GH20	Chitin/chitosan
		Bg0344	MBIN4E3467AA_11300	Gdh1	NADP-specific glutamate dehydrogenase (EC 1.4.1.4)	Glu	glutamate biosynthesis	+	complete
		Bg0344	MBIN4E3467AA_11325	Gdh2	NAD-specific glutamate dehydrogenase (EC 1.4.1.2)	Glu	glutamate biosynthesis	+	complete
		Bg0344	MBIN4E3467AA_11420	IolE	Inosose dehydratase (EC 4.2.1.44)	Ino	inositol utilization	-	complete
		Bg0344	MBIN4E3467AA_11480						complete	GH30_2	Xylan
		Bg0344	MBIN4E3467AA_11545	AmyA	Alpha-amylase (EC 3.2.1.1)	Mal	maltose utilization	+	complete	GH13_38	Starch/glycogen
		Bg0344	MBIN4E3467AA_11545	AmyA	Alpha-amylase (EC 3.2.1.1)	MOS	maltooligosaccharides utilization	+	complete	GH13_38	Starch/glycogen
		Bg0344	MBIN4E3467AA_11565	GlnN	Glutamine synthetase type III, GlnN (EC 6.3.1.2)	Gln	glutamine biosynthesis	+	complete
		Bg0344	MBIN4E3467AA_11580	MetY	O-succinylhomoserine sulfhydrylase (EC 2.5.1.48)	Met	methionine biosynthesis	+	complete
		Bg0344	MBIN4E3467AA_11585						complete	GT1
		Bg0344	MBIN4E3467AA_11630	QueA	S-adenosylmethionine:tRNA ribosyltransferase-isomerase (EC 2.4.99.17)	Q	queuosine, de novo synthesis	+	complete
		Bg0344	MBIN4E3467AA_11650	GalM	Aldose 1-epimerase (EC 5.1.3.3)	Mal	maltose utilization	+	complete
		Bg0344	MBIN4E3467AA_11650	GalM	Aldose 1-epimerase (EC 5.1.3.3)	MOS	maltooligosaccharides utilization	+	complete
		Bg0344	MBIN4E3467AA_11660	FolA	Dihydrofolate reductase (EC 1.5.1.3)	B9	folate cofactors, de novo synthesis	+	complete
		Bg0344	MBIN4E3467AA_11880	AsnA	Aspartate--ammonia ligase (EC 6.3.1.1)	Asn	asparagine biosynthesis	+	complete
		Bg0344	MBIN4E3467AA_11975	RibDr	5-amino-6-(5-phosphoribosylamino)uracil reductase (EC 1.1.1.193)	B2	FMN/FAD cofactors, de novo synthesis	+	complete
		Bg0344	MBIN4E3467AA_11975	RibDd	Diaminohydroxyphosphoribosylaminopyrimidine deaminase (EC 3.5.4.26)	B2	FMN/FAD cofactors, de novo synthesis	+	complete
		Bg0344	MBIN4E3467AA_12005	ArgH	Argininosuccinate lyase (EC 4.3.2.1)	Arg	arginine biosynthesis	+	complete
		Bg0344	MBIN4E3467AA_12150	RbsK	Ribokinase (EC 2.7.1.15)	Rbs	ribose utilization	+	complete
		Bg0344	MBIN4E3467AA_12170						complete	GT2
		Bg0344	MBIN4E3467AA_12195	HutH	Histidine ammonia-lyase (EC 4.3.1.3)	His_d	histidine degradation	+	complete
		Bg0344	MBIN4E3467AA_12200	ForC	Formiminotetrahydrofolate cyclodeaminase (EC 4.3.1.4)	His_d	histidine degradation	+	complete
		Bg0344	MBIN4E3467AA_12205	HutI	Imidazolonepropionase (EC 3.5.2.7)	His_d	histidine degradation	+	complete
		Bg0344	MBIN4E3467AA_12210	GluF	Glutamate formyltransferase	His_d	histidine degradation	+	complete
		Bg0344	MBIN4E3467AA_12215	HutU	Urocanate hydratase (EC 4.2.1.49)	His_d	histidine degradation	+	complete
		Bg0344	MBIN4E3467AA_12235	TrpB2	Tryptophan synthase (indole-salvaging) (EC 4.2.1.122)	Trp	tryptophan biosynthesis	+	complete
		Bg0344	MBIN4E3467AA_12245	GalE	UDP-glucose 4-epimerase (EC 5.1.3.2)	Gal	galactose utilization	+	complete
		Bg0344	MBIN4E3467AA_12245	GalE	UDP-glucose 4-epimerase (EC 5.1.3.2)	Lac	lactose utilization	-	complete
		Bg0344	MBIN4E3467AA_12250						complete	GT4-GT4
		Bg0344	MBIN4E3467AA_12300	GalE	UDP-glucose 4-epimerase (EC 5.1.3.2)	Gal	galactose utilization	+	complete
		Bg0344	MBIN4E3467AA_12300	GalE	UDP-glucose 4-epimerase (EC 5.1.3.2)	Lac	lactose utilization	-	complete
		Bg0344	MBIN4E3467AA_12330						complete	GT2
		Bg0344	MBIN4E3467AA_12335						complete	GT4
		Bg0344	MBIN4E3467AA_12395	IlvC	Ketol-acid reductoisomerase (NADP(+)) (EC 1.1.1.86)	Ile	isoleucine biosynthesis	+	complete
		Bg0344	MBIN4E3467AA_12395	IlvC	Ketol-acid reductoisomerase (NADP(+)) (EC 1.1.1.86)	Leu	leucine biosynthesis	+	complete
		Bg0344	MBIN4E3467AA_12395	IlvC	Ketol-acid reductoisomerase (NADP(+)) (EC 1.1.1.86)	Val	valine biosynthesis	+	complete
		Bg0344	MBIN4E3467AA_12395	IlvC2	Ketol-acid reductoisomerase (NADP(+)) (EC 1.1.1.86)	Ile	isoleucine biosynthesis	+	complete
		Bg0344	MBIN4E3467AA_12395	IlvC2	Ketol-acid reductoisomerase (NADP(+)) (EC 1.1.1.86)	Leu	leucine biosynthesis	+	complete
		Bg0344	MBIN4E3467AA_12395	IlvC2	Ketol-acid reductoisomerase (NADP(+)) (EC 1.1.1.86)	Val	valine biosynthesis	+	complete
		Bg0344	MBIN4E3467AA_12405	IlvM	Acetolactate synthase small subunit (EC 2.2.1.6)	Ile	isoleucine biosynthesis	+	complete
		Bg0344	MBIN4E3467AA_12405	IlvM	Acetolactate synthase small subunit (EC 2.2.1.6)	Leu	leucine biosynthesis	+	complete
		Bg0344	MBIN4E3467AA_12405	IlvM	Acetolactate synthase small subunit (EC 2.2.1.6)	Val	valine biosynthesis	+	complete
		Bg0344	MBIN4E3467AA_12410	IlvG	Acetolactate synthase large subunit (EC 2.2.1.6)	Ile	isoleucine biosynthesis	+	complete
		Bg0344	MBIN4E3467AA_12410	IlvG	Acetolactate synthase large subunit (EC 2.2.1.6)	Leu	leucine biosynthesis	+	complete
		Bg0344	MBIN4E3467AA_12410	IlvG	Acetolactate synthase large subunit (EC 2.2.1.6)	Val	valine biosynthesis	+	complete
		Bg0344	MBIN4E3467AA_12415	IlvD	Dihydroxy-acid dehydratase (EC 4.2.1.9)	Ile	isoleucine biosynthesis	+	complete
		Bg0344	MBIN4E3467AA_12415	IlvD	Dihydroxy-acid dehydratase (EC 4.2.1.9)	Leu	leucine biosynthesis	+	complete
		Bg0344	MBIN4E3467AA_12415	IlvD	Dihydroxy-acid dehydratase (EC 4.2.1.9)	Val	valine biosynthesis	+	complete
		Bg0344	MBIN4E3467AA_12455	CTBL	Cystathionine beta-lyase (EC 4.4.1.8)	Met	methionine biosynthesis	+	complete
		Bg0344	MBIN4E3467AA_12465	AroC	Chorismate synthase (EC 4.2.3.5)	Chor	chorismate biosynthesis	+	complete
		Bg0344	MBIN4E3467AA_12485	NadC	Quinolinate phosphoribosyltransferase [decarboxylating] (EC 2.4.2.19)	B3	NAD(P) cofactors, de novo synthesis	+	complete
		Bg0344	MBIN4E3467AA_12540	Pgm	Phosphoglucomutase (EC 5.4.2.2)	Gal	galactose utilization	+	complete
		Bg0344	MBIN4E3467AA_12555						complete	GH73-CBM50
		Bg0344	MBIN4E3467AA_12580						complete	CE11
		Bg0344	MBIN4E3467AA_12635	RpiA	Ribose 5-phosphate isomerase A (EC 5.3.1.6)	All	allose utilization	-	complete
		Bg0344	MBIN4E3467AA_12830	KduD	2-deoxy-D-gluconate 3-dehydrogenase (EC 1.1.1.125)	ddGlcA	unsaturated glucuronate utilization	-	complete
		Bg0344	MBIN4E3467AA_12865	MnnA2	putative alpha-1,2-mannosidase	bMnOS	Beta-mannooligosaccharides utilization	+	complete	GH92	a-mannose
		Bg0344	MBIN4E3467AA_12870	DapH	2,3,4,5-tetrahydropyridine-2,6-dicarboxylate N-acetyltransferase (EC 2.3.1.89)	Lys	lysine biosynthesis	+	complete
		Bg0344	MBIN4E3467AA_12920	LipA1	Lipoyl synthase (EC 2.8.1.8)	LA	lipoate cofactor, de novo synthesis	+	complete
		Bg0344	MBIN4E3467AA_13000	ProC	Pyrroline-5-carboxylate reductase (EC 1.5.1.2)	Pro	proline biosynthesis	+	complete
		Bg0344	MBIN4E3467AA_13010	PutA	Delta-1-pyrroline-5-carboxylate dehydrogenase (EC 1.2.1.88)	Pro_d	proline degradation	-	complete
		Bg0344	MBIN4E3467AA_13035	ProB	Glutamate 5-kinase (EC 2.7.2.11)	Pro	proline biosynthesis	+	complete
		Bg0344	MBIN4E3467AA_13040	ProA	Gamma-glutamyl phosphate reductase (EC 1.2.1.41)	Pro	proline biosynthesis	+	complete
		Bg0344	MBIN4E3467AA_13050	ArgF3	N-succinylornithine carbamoyltransferase (EC 2.1.3.11)	Arg	arginine biosynthesis	+	complete
		Bg0344	MBIN4E3467AA_13175	ArgA	N-acetylglutamate synthase (EC 2.3.1.1)	Arg	arginine biosynthesis	+	complete
		Bg0344	MBIN4E3467AA_13195						complete	GT30
		Bg0344	MBIN4E3467AA_13225	CoaW	Pantothenate kinase type II, eukaryotic (EC 2.7.1.33)	B5	coenzyme A, de novo synthesis	+	complete
		Bg0344	MBIN4E3467AA_13230	MutB	Methylmalonyl-CoA mutase large subunit, MutB (EC 5.4.99.2)	Propionate	propionate production production	+	complete
		Bg0344	MBIN4E3467AA_13235	MutA	Methylmalonyl-CoA mutase small subunit, MutA (EC 5.4.99.2)	Propionate	propionate production production	+	complete
		Bg0344	MBIN4E3467AA_13465						complete	GT4
		Bg0344	MBIN4E3467AA_13470						complete	GT2
		Bg0344	MBIN4E3467AA_13475						complete	GT2
		Bg0344	MBIN4E3467AA_13480						complete	GT2
		Bg0344	MBIN4E3467AA_13485						complete	GT2
		Bg0344	MBIN4E3467AA_13490						complete	GT2
		Bg0344	MBIN4E3467AA_13520	LldE	Predicted L-lactate dehydrogenase, Fe-S oxidoreductase subunit YkgE	Lac_ut	lactate utilization	+	complete
		Bg0344	MBIN4E3467AA_13525	LldF	Predicted L-lactate dehydrogenase, Iron-sulfur cluster-binding subunit YkgF	Lac_ut	lactate utilization	+	complete
		Bg0344	MBIN4E3467AA_13530	LldG	Predicted L-lactate dehydrogenase, hypothetical protein subunit YkgG	Lac_ut	lactate utilization	+	complete
		Bg0344	MBIN4E3467AA_13535	Bdh	NADH-dependent butanol dehydrogenase A (EC 1.1.1.-)	Butyrate	butyrate production production	-	complete
		Bg0344	MBIN4E3467AA_13540	TrpA	Tryptophan synthase alpha chain (EC 4.2.1.20)	Trp	tryptophan biosynthesis	+	complete
		Bg0344	MBIN4E3467AA_13545	TrpF	Phosphoribosylanthranilate isomerase (EC 5.3.1.24)	Trp	tryptophan biosynthesis	+	complete
		Bg0344	MBIN4E3467AA_13550	TrpC	Indole-3-glycerol phosphate synthase (EC 4.1.1.48)	Trp	tryptophan biosynthesis	+	complete
		Bg0344	MBIN4E3467AA_13555	TrpD	Anthranilate phosphoribosyltransferase (EC 2.4.2.18)	Trp	tryptophan biosynthesis	+	complete
		Bg0344	MBIN4E3467AA_13560	TrpG	Anthranilate synthase, amidotransferase component (EC 4.1.3.27)	Trp	tryptophan biosynthesis	+	complete
		Bg0344	MBIN4E3467AA_13560	PabB	Para-aminobenzoate synthase, amidotransferase component (EC 2.6.1.85)	B9	folate cofactors, de novo synthesis	+	complete
		Bg0344	MBIN4E3467AA_13565	TrpE	Anthranilate synthase, aminase component (EC 4.1.3.27)	Trp	tryptophan biosynthesis	+	complete
		Bg0344	MBIN4E3467AA_13570	TrpB	Tryptophan synthase beta chain (EC 4.2.1.20)	Trp	tryptophan biosynthesis	+	complete
		Bg0344	MBIN4E3467AA_13640	KamA	Lysine 2,3-aminomutase (EC 5.4.3.2)	Lys_d	lysine degradation	-	complete
		Bg0344	MBIN4E3467AA_13640	KamA	Lysine 2,3-aminomutase (EC 5.4.3.2)	Butyrate	butyrate production production	-	complete
		Bg0344	MBIN4E3467AA_13640	KamA	Lysine 2,3-aminomutase (EC 5.4.3.2)	Lys_d	lysine degradation	-	complete
		Bg0344	MBIN4E3467AA_13640	KamA	Lysine 2,3-aminomutase (EC 5.4.3.2)	Butyrate	butyrate production production	-	complete
		Bg0344	MBIN4E3467AA_13715						complete	CBM51
		Bg0344	MBIN4E3467AA_13755	BmoP	Beta-1,4-mannooligosaccharide phosphorylase (EC 2.4.1.319)	bMnOS	Beta-mannooligosaccharides utilization	+	complete	GH130	b-1,4-mannan
		Bg0344	MBIN4E3467AA_13810	Gnd	6-phosphogluconate dehydrogenase, decarboxylating (EC 1.1.1.44)	Gnt	gluconate utilization	-	complete
		Bg0344	MBIN4E3467AA_13905	Hex_old	beta-N-acetylglucosaminidase (EC 3.2.1.52)	Chb	chitobiose utilization	+	complete	GH20	Chitin/chitosan
		Bg0344	MBIN4E3467AA_13905	Hex	beta-N-acetylglucosaminidase (EC 3.2.1.52)	Chb	chitobiose utilization	+	complete	GH20	Chitin/chitosan
		Bg0344	MBIN4E3467AA_13910	MnnA2	putative alpha-1,2-mannosidase	bMnOS	Beta-mannooligosaccharides utilization	+	complete	GH92	a-mannose
		Bg0344	MBIN4E3467AA_13930	PulA	Pullulanase (EC 3.2.1.41)	Mal	maltose utilization	+	complete	GH13_14	Starch/glycogen
		Bg0344	MBIN4E3467AA_13930	PulA	Pullulanase (EC 3.2.1.41)	MOS	maltooligosaccharides utilization	+	complete	GH13_14	Starch/glycogen
		Bg0344	MBIN4E3467AA_14020	LplA	Lipoate-protein ligase A	LA	lipoate cofactor, de novo synthesis	+	complete
		Bg0344	MBIN4E3467AA_14065	CoaC	Phosphopantothenoylcysteine decarboxylase (EC 4.1.1.36)	B5	coenzyme A, de novo synthesis	+	complete
		Bg0344	MBIN4E3467AA_14065	CoaB	Phosphopantothenoylcysteine synthetase (EC 6.3.2.5)	B5	coenzyme A, de novo synthesis	+	complete
		Bg0344	MBIN4E3467AA_14165	FolC	Dihydrofolate synthase (EC 6.3.2.12)	B9	folate cofactors, de novo synthesis	+	complete
		Bg0344	MBIN4E3467AA_14230	qTGT	Queuine tRNA-ribosyltransferase (EC 2.4.2.29)	Q	queuosine, de novo synthesis	+	complete
		Bg0344	MBIN4E3467AA_14265	XylR4	Predicted regulator of xylose utilization, NrtR family	Xyl	xylose utilization	+	complete
		Bg0344	MBIN4E3467AA_14270	XylB	Xylulose kinase (EC 2.7.1.17)	Xyl	xylose utilization	+	complete
		Bg0344	MBIN4E3467AA_14270	XylB	Xylulose kinase (EC 2.7.1.17)	Xlt	xylitol utilization	-	complete
		Bg0344	MBIN4E3467AA_14270	XylB	Xylulose kinase (EC 2.7.1.17)	Atl	arabinitol utilization	-	complete
		Bg0344	MBIN4E3467AA_14270	XylB	Xylulose kinase (EC 2.7.1.17)	XOS	xylooligosaccharides utilization	+	complete
		Bg0344	MBIN4E3467AA_14270	XylB	Xylulose kinase (EC 2.7.1.17)	Xyl	xylose utilization	+	complete
		Bg0344	MBIN4E3467AA_14270	XylB	Xylulose kinase (EC 2.7.1.17)	Xlt	xylitol utilization	-	complete
		Bg0344	MBIN4E3467AA_14270	XylB	Xylulose kinase (EC 2.7.1.17)	Atl	arabinitol utilization	-	complete
		Bg0344	MBIN4E3467AA_14270	XylB	Xylulose kinase (EC 2.7.1.17)	XOS	xylooligosaccharides utilization	+	complete
		Bg0344	MBIN4E3467AA_14275	XylA	Xylose isomerase (EC 5.3.1.5)	Xyl	xylose utilization	+	complete
		Bg0344	MBIN4E3467AA_14275	XylA	Xylose isomerase (EC 5.3.1.5)	XOS	xylooligosaccharides utilization	+	complete
		Bg0344	MBIN4E3467AA_14275	XylA	Xylose isomerase (EC 5.3.1.5)	Xyl	xylose utilization	+	complete
		Bg0344	MBIN4E3467AA_14275	XylA	Xylose isomerase (EC 5.3.1.5)	XOS	xylooligosaccharides utilization	+	complete
		Bg0344	MBIN4E3467AA_14280	XylE	D-xylose proton-symporter XylE	Xyl	xylose utilization	+	complete
		Bg0344	MBIN4E3467AA_14290	PflA	Pyruvate formate-lyase (EC 2.3.1.54)	Formate	formate production production	+	complete
		Bg0344	MBIN4E3467AA_14295	PflB	Pyruvate formate-lyase activating enzyme (EC 1.97.1.4)	Formate	formate production production	+	complete
		Bg0344	MBIN4E3467AA_14375	DapA	4-hydroxy-tetrahydrodipicolinate synthase (EC 4.3.3.7)	Lys	lysine biosynthesis	+	complete
		Bg0344	MBIN4E3467AA_14430	PanB	3-methyl-2-oxobutanoate hydroxymethyltransferase (EC 2.1.2.11)	B5	coenzyme A, de novo synthesis	+	complete
		Bg0344	MBIN4E3467AA_14440	CbiA	Cobyrinic acid a,c-diamide synthetase (EC 6.3.5.11)	B12	cobalamin cofactors, de novo synthesis	+	complete
		Bg0344	MBIN4E3467AA_14455						complete	CBM50-CBM50-CBM50
		Bg0344	MBIN4E3467AA_14465						complete	GH23	Peptidoglycan
		Bg0344	MBIN4E3467AA_14670						complete	GT2
		Bg0344	MBIN4E3467AA_14755						complete	GT83
		Bg0344	MBIN4E3467AA_14810	MalL	Oligo-1,6-glucosidase (EC 3.2.1.10)	Mal	maltose utilization	+	complete	GH13_31	Starch/glycogen
		Bg0344	MBIN4E3467AA_14810	MalL	Oligo-1,6-glucosidase (EC 3.2.1.10)	MOS	maltooligosaccharides utilization	+	complete	GH13_31	Starch/glycogen
		Bg0344	MBIN4E3467AA_14810	MalL	Oligo-1,6-glucosidase (EC 3.2.1.10)	Mal	maltose utilization	+	complete	GH13_31	Starch/glycogen
		Bg0344	MBIN4E3467AA_14810	MalL	Oligo-1,6-glucosidase (EC 3.2.1.10)	MOS	maltooligosaccharides utilization	+	complete	GH13_31	Starch/glycogen
		Bg0344	MBIN4E3467AA_14815	AmyAc	Cytoplasmic alpha-amylase (EC 3.2.1.1)	Mal	maltose utilization	+	complete	GH13_5	Starch/glycogen
		Bg0344	MBIN4E3467AA_14815	AmyAc	Cytoplasmic alpha-amylase (EC 3.2.1.1)	MOS	maltooligosaccharides utilization	+	complete	GH13_5	Starch/glycogen
		Bg0344	MBIN4E3467AA_14820						complete	GT51	Peptidoglycan
		Bg0344	MBIN4E3467AA_15010	HisG	ATP phosphoribosyltransferase (EC 2.4.2.17)	His	histidine biosynthesis	+	complete
		Bg0344	MBIN4E3467AA_15015	HisD	Histidinol dehydrogenase (EC 1.1.1.23)	His	histidine biosynthesis	+	complete
		Bg0344	MBIN4E3467AA_15020	HisC	Histidinol-phosphate aminotransferase (EC 2.6.1.9)	His	histidine biosynthesis	+	complete
		Bg0344	MBIN4E3467AA_15025	HisJ1	Histidinol-phosphatase (EC 3.1.3.15)	His	histidine biosynthesis	+	complete
		Bg0344	MBIN4E3467AA_15025	HisB	Imidazoleglycerol-phosphate dehydratase (EC 4.2.1.19)	His	histidine biosynthesis	+	complete
		Bg0344	MBIN4E3467AA_15030	CysK	Cysteine synthase (EC 2.5.1.47)	Cys	cysteine biosynthesis	+	complete
		Bg0344	MBIN4E3467AA_15090	CTBL	Cystathionine beta-lyase (EC 4.4.1.8)	Met	methionine biosynthesis	+	complete
		Bg0344	MBIN4E3467AA_15095	LacZ	Beta-galactosidase (EC 3.2.1.23)	GOS	galactooligosaccharides utilization	-	complete	GH2
		Bg0344	MBIN4E3467AA_15130	GlnN	Glutamine synthetase type III, GlnN (EC 6.3.1.2)	Gln	glutamine biosynthesis	+	complete
		Bg0344	MBIN4E3467AA_15135	CbiL	Cobalt-precorrin-2 C(20)-methyltransferase (EC 2.1.1.151)	B12	cobalamin cofactors, de novo synthesis	+	complete
		Bg0344	MBIN4E3467AA_15200	BglA	Beta-glucosidase (EC 3.2.1.21)	Bgl	beta-glucosides utilization	+	complete	GH3
		Bg0344	MBIN4E3467AA_15205	LacZ	Beta-galactosidase (EC 3.2.1.23)	GOS	galactooligosaccharides utilization	-	complete	GH2
		Bg0344	MBIN4E3467AA_15210	XylS	alpha-xylosidase (EC 3.2.1.177)	aXyl	alpha-xylosides utilization	-	complete	GH31
		Bg0344	MBIN4E3467AA_15225	ArgE	Acetylornithine deacetylase (EC 3.5.1.16)	Arg	arginine biosynthesis	+	complete
		Bg0344	MBIN4E3467AA_15260	RamA	alpha-L-rhamnosidase (EC 3.2.1.40)	Rhi	rhamnogalacturonides utilization	+	complete	GH78	Pectin	a-rhamnose
		Bg0344	MBIN4E3467AA_15280	CysE	Serine acetyltransferase (EC 2.3.1.30)	Cys	cysteine biosynthesis	+	complete
		Bg0344	MBIN4E3467AA_15365	QueG	Epoxyqueuosine reductase (EC 1.17.99.6) QueG	Q	queuosine, de novo synthesis	+	complete
		Bg0344	MBIN4E3467AA_15370						complete	CE4
		Bg0344	MBIN4E3467AA_15405	XylS	alpha-xylosidase (EC 3.2.1.177)	aXyl	alpha-xylosides utilization	-	complete	GH31
		Bg0344	MBIN4E3467AA_15430						complete	CE1
		Bg0344	MBIN4E3467AA_15435						complete	GH43_28	Pectin
		Bg0344	MBIN4E3467AA_15440	BglA3	Periplasmic beta-glucosidase (EC 3.2.1.21)	Bgl	beta-glucosides utilization	+	complete	GH3
		Bg0344	MBIN4E3467AA_15445	BglA3	Periplasmic beta-glucosidase (EC 3.2.1.21)	Bgl	beta-glucosides utilization	+	complete	GH3
		Bg0344	MBIN4E3467AA_15450						complete	GH144	b-1,2-glucan
		Bg0344	MBIN4E3467AA_15455						complete	GH43_28	Pectin
		Bg0344	MBIN4E3467AA_15460						complete	GH144	b-1,2-glucan
		Bg0344	MBIN4E3467AA_15465	SusD_bgl	SusD, outer membrane protein involved in beta-glucoside binding	Bgl	beta-glucosides utilization	+	complete
		Bg0344	MBIN4E3467AA_15470	SusC_bgl	SusC, outer membrane protein involved in beta-glucoside binding	Bgl	beta-glucosides utilization	+	complete
		Bg0344	MBIN4E3467AA_15480	LamA	Beta-glucanase precursor (EC 3.2.1.73)	Bgl	beta-glucosides utilization	+	complete	GH16_3	b-1,3-1,4-glucan	b-1,3-glucan
		Bg0344	MBIN4E3467AA_15570						complete	GT2
		Bg0344	MBIN4E3467AA_15575	CbiP	Cobyric acid synthase (EC 6.3.5.10)	B12	cobalamin cofactors, de novo synthesis	+	complete
		Bg0344	MBIN4E3467AA_15580	IolG	Myo-inositol 2-dehydrogenase (EC 1.1.1.18)	Ino	inositol utilization	-	complete
		Bg0344	MBIN4E3467AA_15660	PheAp	Prephenate dehydratase (EC 4.2.1.51)	Tyr	tyrosine biosynthesis	+	complete
		Bg0344	MBIN4E3467AA_15660	PheAp	Prephenate dehydratase (EC 4.2.1.51)	Phe	phenylalanine biosynthesis	+	complete
		Bg0344	MBIN4E3467AA_15665	AspC	Aspartate aminotransferase (EC 2.6.1.1)	Asp	aspartate biosynthesis	+	complete
		Bg0344	MBIN4E3467AA_15665	AroJa	Biosynthetic Aromatic amino acid aminotransferase alpha (EC 2.6.1.57)	Tyr	tyrosine biosynthesis	+	complete
		Bg0344	MBIN4E3467AA_15665	AroJa	Biosynthetic Aromatic amino acid aminotransferase alpha (EC 2.6.1.57)	Phe	phenylalanine biosynthesis	+	complete
		Bg0344	MBIN4E3467AA_15670	AroG2	2-keto-3-deoxy-D-arabino-heptulosonate-7-phosphate synthase I beta (EC 2.5.1.54)	Chor	chorismate biosynthesis	+	complete
		Bg0344	MBIN4E3467AA_15670	AroHI	Chorismate mutase I (EC 5.4.99.5)	Tyr	tyrosine biosynthesis	+	complete
		Bg0344	MBIN4E3467AA_15670	AroHI	Chorismate mutase I (EC 5.4.99.5)	Phe	phenylalanine biosynthesis	+	complete
		Bg0344	MBIN4E3467AA_15675	TyrAx	Prephenate and/or arogenate dehydrogenase (unknown specificity) (EC 1.3.1.12)(EC 1.3.1.43)	Tyr	tyrosine biosynthesis	+	complete
		Bg0344	MBIN4E3467AA_15675	TyrAx	Prephenate and/or arogenate dehydrogenase (unknown specificity) (EC 1.3.1.12)(EC 1.3.1.43)	Phe	phenylalanine biosynthesis	+	complete
		Bg0344	MBIN4E3467AA_15815						complete	GT4
		Bg0344	MBIN4E3467AA_15825	AroHI	Chorismate mutase I (EC 5.4.99.5)	Tyr	tyrosine biosynthesis	+	complete
		Bg0344	MBIN4E3467AA_15825	AroHI	Chorismate mutase I (EC 5.4.99.5)	Phe	phenylalanine biosynthesis	+	complete
		Bg0344	MBIN4E3467AA_15830						complete	GT4
		Bg0344	MBIN4E3467AA_15840						complete	GT2
		Bg0344	MBIN4E3467AA_15860	AspC	Aspartate aminotransferase (EC 2.6.1.1)	Asp	aspartate biosynthesis	+	complete
		Bg0344	MBIN4E3467AA_15940	DapB	4-hydroxy-tetrahydrodipicolinate reductase (EC 1.17.1.8)	Lys	lysine biosynthesis	+	complete
		Bg0344	MBIN4E3467AA_15995						complete	GH110	O-glycan
		Bg0344	MBIN4E3467AA_16210	BtuR2	ATP:Cob(I)alamin adenosyltransferase (EC 2.5.1.17)	B12	cobalamin cofactors, de novo synthesis	+	complete
		Bg0344	MBIN4E3467AA_16270						complete	GH127	Extensins
		Bg0344	MBIN4E3467AA_16370	CoaD	Phosphopantetheine adenylyltransferase (EC 2.7.7.3)	B5	coenzyme A, de novo synthesis	+	complete
		Bg0344	MBIN4E3467AA_16525	RbsK	Ribokinase (EC 2.7.1.15)	Rbs	ribose utilization	+	complete
		Bg0344	MBIN4E3467AA_16545	FolP	Dihydropteroate synthase (EC 2.5.1.15)	B9	folate cofactors, de novo synthesis	+	complete
		Bg0344	MBIN4E3467AA_16555	Pta	Phosphate acetyltransferase (EC 2.3.1.8)	Acetate	acetate production production	+	complete
		Bg0344	MBIN4E3467AA_16560	AckA	Acetate kinase (EC 2.7.2.1)	Acetate	acetate production production	+	complete
		Bg0344	MBIN4E3467AA_16570	HTCS_fos	DNA-binding response regulator for FOS utilization, AraC family	FOS	fructooligosaccharides utilization	+	complete
		Bg0344	MBIN4E3467AA_16575	BfrA_old	beta-fructofuranosidase (EC 3.2.1.26)	FOS	fructooligosaccharides utilization	+	complete	GH32	Sucrose/fructan
		Bg0344	MBIN4E3467AA_16580	Frk_ScrK	Fructokinase (EC 2.7.1.4)	Scr	sucrose utilization	+	complete
		Bg0344	MBIN4E3467AA_16580	Frk_ScrK	Fructokinase (EC 2.7.1.4)	FOS	fructooligosaccharides utilization	+	complete
		Bg0344	MBIN4E3467AA_16580	Frk_ScrK	Fructokinase (EC 2.7.1.4)	Mtl	mannitol utilization	-	complete
		Bg0344	MBIN4E3467AA_16580	ScrK	Fructokinase (EC 2.7.1.4)	Scr	sucrose utilization	+	complete
		Bg0344	MBIN4E3467AA_16580	ScrK	Fructokinase (EC 2.7.1.4)	FOS	fructooligosaccharides utilization	+	complete
		Bg0344	MBIN4E3467AA_16580	ScrK	Fructokinase (EC 2.7.1.4)	Mtl	mannitol utilization	-	complete
		Bg0344	MBIN4E3467AA_16585	FruP	Predicted fructose transporter	Fru	fructose utilization	+	complete
		Bg0344	MBIN4E3467AA_16610	SusC_fos	SusC, outer membrane protein involved in FOS binding	FOS	fructooligosaccharides utilization	+	complete
		Bg0344	MBIN4E3467AA_16620	MnnB1	Beta-mannosidase (EC 3.2.1.25)	bMnOS	Beta-mannooligosaccharides utilization	+	complete	GH2
		Bg0344	MBIN4E3467AA_16645	LacZ	Beta-galactosidase (EC 3.2.1.23)	GOS	galactooligosaccharides utilization	-	complete	GH2
		Bg0344	MBIN4E3467AA_16650	LacZ	Beta-galactosidase (EC 3.2.1.23)	GOS	galactooligosaccharides utilization	-	complete
		Bg0344	MBIN4E3467AA_16655	LacZ	Beta-galactosidase (EC 3.2.1.23)	GOS	galactooligosaccharides utilization	-	complete	GH2
		Bg0344	MBIN4E3467AA_16660	AlfA	Alpha-L-fucosidase (EC 3.2.1.51)	Fcs	fucosides utilization	-	complete	GH29	a-L-fucose
		Bg0344	MBIN4E3467AA_16675	KdgA	2-dehydro-3-deoxyphosphogluconate aldolase (EC 4.1.2.14)	ddGlcA	unsaturated glucuronate utilization	-	complete
		Bg0344	MBIN4E3467AA_16680	KdgK1	2-dehydro-3-deoxygluconokinase (EC 2.7.1.45)	ddGlcA	unsaturated glucuronate utilization	-	complete
		Bg0344	MBIN4E3467AA_16710	SgaT	Predicted sodium-dependent galactose transporter	Gal	galactose utilization	+	complete
		Bg0344	MBIN4E3467AA_16715	LacZ	Beta-galactosidase (EC 3.2.1.23)	GOS	galactooligosaccharides utilization	-	complete	GH2
		Bg0344	MBIN4E3467AA_16745	MnnA2	putative alpha-1,2-mannosidase	bMnOS	Beta-mannooligosaccharides utilization	+	complete	GH92	a-mannose
		Bg0344	MBIN4E3467AA_16770	PflA	Pyruvate formate-lyase (EC 2.3.1.54)	Formate	formate production production	+	complete
		Bg0344	MBIN4E3467AA_16775	PflB	Pyruvate formate-lyase activating enzyme (EC 1.97.1.4)	Formate	formate production production	+	complete
		Bg0344	MBIN4E3467AA_16890	XynA	Endo-1,4-beta-xylanase (EC 3.2.1.8)	XOS	xylooligosaccharides utilization	+	complete	CE1
		Bg0344	MBIN4E3467AA_16890	XynA	Endo-1,4-beta-xylanase (EC 3.2.1.8)	XOS	xylooligosaccharides utilization	+	complete	CE1
		Bg0344	MBIN4E3467AA_16930	FolE1	GTP cyclohydrolase I (EC 3.5.4.16) type 1	B9	folate cofactors, de novo synthesis	+	complete
		Bg0344	MBIN4E3467AA_16930	GCYHI1	GTP cyclohydrolase I (EC 3.5.4.16) type 1	B9	folate cofactors, de novo synthesis	+	complete
		Bg0344	MBIN4E3467AA_16955						complete	CBM50-CBM50
		Bg0344	MBIN4E3467AA_17110	MnnA2	putative alpha-1,2-mannosidase	bMnOS	Beta-mannooligosaccharides utilization	+	complete	GH92	a-mannose
		Bg0344	MBIN4E3467AA_17345	IolG	Myo-inositol 2-dehydrogenase (EC 1.1.1.18)	Ino	inositol utilization	-	complete
		Bg0344	MBIN4E3467AA_17360	IolG	Myo-inositol 2-dehydrogenase (EC 1.1.1.18)	Ino	inositol utilization	-	complete
		Bg0344	MBIN4E3467AA_17400						complete	GT19
		Bg0344	MBIN4E3467AA_17495	FucP	Fucose permease	Fuc	fucose utilization	-	complete
		Bg0344	MBIN4E3467AA_17500	FucU	L-fucose mutarotase (EC 5.1.3.29)	Fuc	fucose utilization	-	complete
		Bg0344	MBIN4E3467AA_17575	AgaL	Alpha-galactosidase (EC 3.2.1.22)	Aga	alpha-galactosides utilization	-	complete	GH36
		Bg0344	MBIN4E3467AA_17580	XltR2	Transcriptional regulator of various polyols utilization, AraC family	Mtl	mannitol utilization	-	complete
		Bg0344	MBIN4E3467AA_17615	MurQ	N-acetylmuramic acid 6-phosphate etherase (EC 4.2.1.126)	MurNac	N-acetylmuramic acid utilization	-	complete
		Bg0344	MBIN4E3467AA_17620	MurK	Predicted N-acetylmuramic acid kinase (EC 2.7.1.170)	MurNac	N-acetylmuramic acid utilization	-	complete
		Bg0344	MBIN4E3467AA_17640	MmdA	Methylmalonyl-CoA decarboxylase, alpha chain (EC 4.1.1.41)	Propionate	propionate production production	+	complete
		Bg0344	MBIN4E3467AA_17665	ArgA2	N-acetylglutamate synthase, alternative (EC 2.3.1.1)	Arg	arginine biosynthesis	+	complete
		Bg0344	MBIN4E3467AA_17670	ArgG	Argininosuccinate synthase (EC 6.3.4.5)	Arg	arginine biosynthesis	+	complete
		Bg0344	MBIN4E3467AA_17675	ArgC	N-acetyl-gamma-glutamyl-phosphate reductase (EC 1.2.1.38)	Arg	arginine biosynthesis	+	complete
		Bg0344	MBIN4E3467AA_17680	ArgD	N-acetylornithine aminotransferase (EC 2.6.1.11)	Arg	arginine biosynthesis	+	complete
		Bg0344	MBIN4E3467AA_17710	MnnB3	Mannan endo-1,4-beta-mannosidase	bMnOS	Beta-mannooligosaccharides utilization	+	complete	GH26	b-1,4-mannan
		Bg0344	MBIN4E3467AA_17715	BmgP	4-O-beta-D-mannosyl-D-glucose phosphorylase (EC 2.4.1.281)	bMnOS	Beta-mannooligosaccharides utilization	+	complete	GH130	b-1,4-mannan
		Bg0344	MBIN4E3467AA_17720	MnbP	Predicted mannobiose transporter, GPH family	bMnOS	Beta-mannooligosaccharides utilization	+	complete
		Bg0344	MBIN4E3467AA_17725	MnbE	Mannobiose 2-epimerase (EC 5.1.3.11)	Man	mannose utilization	-	complete
		Bg0344	MBIN4E3467AA_17765	Hex_old	beta-N-acetylglucosaminidase (EC 3.2.1.52)	Chb	chitobiose utilization	+	complete	GH20	Chitin/chitosan
		Bg0344	MBIN4E3467AA_17765	Hex	beta-N-acetylglucosaminidase (EC 3.2.1.52)	Chb	chitobiose utilization	+	complete	GH20	Chitin/chitosan
		Bg0344	MBIN4E3467AA_17785						complete	GT2
		Bg0344	MBIN4E3467AA_17815						complete	GT4
		Bg0344	MBIN4E3467AA_17830						complete	GT2
		Bg0344	MBIN4E3467AA_17835						complete	GT4
		Bg0344	MBIN4E3467AA_17850						complete	GT2
		Bg0344	MBIN4E3467AA_17880						complete	GT26
		Bg0344	MBIN4E3467AA_17885						complete	GT4
		Bg0344	MBIN4E3467AA_17965	FolB	Dihydroneopterin aldolase (EC 4.1.2.25)	B9	folate cofactors, de novo synthesis	+	complete
		Bg0344	MBIN4E3467AA_17975	MalQ	4-alpha-glucanotransferase (amylomaltase) (EC 2.4.1.25)	Mal	maltose utilization	+	complete	CBM20-CBM20-GH77
		Bg0344	MBIN4E3467AA_17975	MalQ	4-alpha-glucanotransferase (amylomaltase) (EC 2.4.1.25)	MOS	maltooligosaccharides utilization	+	complete	CBM20-CBM20-GH77
		Bg0344	MBIN4E3467AA_18050	CbiB	Adenosylcobinamide-phosphate synthase (EC 6.3.1.10)	B12	cobalamin cofactors, de novo synthesis	+	complete
		Bg0344	MBIN4E3467AA_18060	CobU	Adenosylcobinamide-phosphate guanylyltransferase (EC 2.7.7.62)	B12	cobalamin cofactors, de novo synthesis	+	complete
		Bg0344	MBIN4E3467AA_18065	CobT	Nicotinate-nucleotide--dimethylbenzimidazole phosphoribosyltransferase (EC 2.4.2.21)	B12	cobalamin cofactors, de novo synthesis	+	complete
		Bg0344	MBIN4E3467AA_18070	CobS	Cobalamin synthase (EC 2.7.8.26)	B12	cobalamin cofactors, de novo synthesis	+	complete
		Bg0344	MBIN4E3467AA_18075	CobC	Alpha-ribazole-5'-phosphate phosphatase (EC 3.1.3.73)	B12	cobalamin cofactors, de novo synthesis	+	complete
		Bg0344	MBIN4E3467AA_18135	AglA	Alpha-glucosidase (EC 3.2.1.20)	Mal	maltose utilization	+	complete	GH97	Starch/glycogen
		Bg0344	MBIN4E3467AA_18135	AglA	Alpha-glucosidase (EC 3.2.1.20)	MOS	maltooligosaccharides utilization	+	complete	GH97	Starch/glycogen
		Bg0344	MBIN4E3467AA_18165	LipB1	Octanoate-[acyl-carrier-protein]-protein-N-octanoyltransferase (EC 2.3.1.181)	LA	lipoate cofactor, de novo synthesis	+	complete
		Bg0344	MBIN4E3467AA_18170						complete	GT51	Peptidoglycan
		Bg0344	MBIN4E3467AA_18260	GalE	UDP-glucose 4-epimerase (EC 5.1.3.2)	Gal	galactose utilization	+	complete
		Bg0344	MBIN4E3467AA_18260	GalE	UDP-glucose 4-epimerase (EC 5.1.3.2)	Lac	lactose utilization	-	complete
		Bg0344	MBIN4E3467AA_18280	SerA	D-3-phosphoglycerate dehydrogenase (EC 1.1.1.95)	Ser	serine biosynthesis	+	complete
		Bg0344	MBIN4E3467AA_18285	SerC1	Phosphoserine aminotransferase (EC 2.6.1.52)	Ser	serine biosynthesis	+	complete
		Bg0344	MBIN4E3467AA_18365	ArgB	N-acetylglutamate kinase (EC 2.7.2.8)	Arg	arginine biosynthesis	+	complete
		Bg0344	MBIN4E3467AA_18435	LacZ	Beta-galactosidase (EC 3.2.1.23)	GOS	galactooligosaccharides utilization	-	complete	GH2
		Bg0344	MBIN4E3467AA_18580	AgaL	Alpha-galactosidase (EC 3.2.1.22)	Aga	alpha-galactosides utilization	-	complete	GH36
		Bg0344	MBIN4E3467AA_18650						complete	GT2
		Bg0344	MBIN4E3467AA_18730	MetH	5-methyltetrahydrofolate--homocysteine methyltransferase (EC 2.1.1.13)	Met	methionine biosynthesis	+	complete
		Bg0344	MBIN4E3467AA_18910	UxuB	D-mannonate oxidoreductase (EC 1.1.1.57)	GlcA	glucuronate utilization	+	complete
		Bg0344	MBIN4E3467AA_18910	UxuB	D-mannonate oxidoreductase (EC 1.1.1.57)	GalA	galacturonate utilization	-	complete
		Bg0344	MBIN4E3467AA_18910	UxuB	D-mannonate oxidoreductase (EC 1.1.1.57)	GalAs	oligogalacturonate utilization	-	complete
		Bg0344	MBIN4E3467AA_18910	UxuB	D-mannonate oxidoreductase (EC 1.1.1.57)	GlcAs	glucuronides utilization	-	complete
		Bg0344	MBIN4E3467AA_18915	UxuA	Mannonate dehydratase (EC 4.2.1.8)	GlcA	glucuronate utilization	+	complete
		Bg0344	MBIN4E3467AA_18915	UxuA	Mannonate dehydratase (EC 4.2.1.8)	GalA	galacturonate utilization	-	complete
		Bg0344	MBIN4E3467AA_18915	UxuA	Mannonate dehydratase (EC 4.2.1.8)	GalAs	oligogalacturonate utilization	-	complete
		Bg0344	MBIN4E3467AA_18915	UxuA	Mannonate dehydratase (EC 4.2.1.8)	GlcAs	glucuronides utilization	-	complete
		Bg0344	MBIN4E3467AA_18920	UxuM	TRAP-type hexuronate transport system, large permease component	GlcA	glucuronate utilization	+	complete
		Bg0344	MBIN4E3467AA_18920	UxuM	TRAP-type hexuronate transport system, large permease component	GalA	galacturonate utilization	-	complete
		Bg0344	MBIN4E3467AA_18925	UxuQ	TRAP-type hexuronate transport system, small permease component	GlcA	glucuronate utilization	+	complete
		Bg0344	MBIN4E3467AA_18925	UxuQ	TRAP-type hexuronate transport system, small permease component	GalA	galacturonate utilization	-	complete
		Bg0344	MBIN4E3467AA_18930	UxuP	TRAP-type hexuronate transport system, periplasmic component	GlcA	glucuronate utilization	+	complete
		Bg0344	MBIN4E3467AA_18930	UxuP	TRAP-type hexuronate transport system, periplasmic component	GalA	galacturonate utilization	-	complete
		Bg0344	MBIN4E3467AA_18955	BglA3	Periplasmic beta-glucosidase (EC 3.2.1.21)	Bgl	beta-glucosides utilization	+	complete	GH3
		Bg0344	MBIN4E3467AA_18960						complete	CE1
		Bg0344	MBIN4E3467AA_19360						complete	GT4
		Bg0344	MBIN4E3467AA_19540						complete	GT2
		Bg0344	MBIN4E3467AA_19561	LysC	Aspartokinase (EC 2.7.2.4)	Lys	lysine biosynthesis	+	partial
		Bg0344	MBIN4E3467AA_19570	CbiP	Cobyric acid synthase (EC 6.3.5.10)	B12	cobalamin cofactors, de novo synthesis	+	partial
		Bg0368	MBIN8ECF17BE_00005	LipA1	Lipoyl synthase (EC 2.8.1.8)	LA	lipoate cofactor, de novo synthesis	+	complete
		Bg0368	MBIN8ECF17BE_00125	AmyAc	Cytoplasmic alpha-amylase (EC 3.2.1.1)	Mal	maltose utilization	+	complete	GH13_5	Starch/glycogen
		Bg0368	MBIN8ECF17BE_00125	AmyAc	Cytoplasmic alpha-amylase (EC 3.2.1.1)	MOS	maltooligosaccharides utilization	+	complete	GH13_5	Starch/glycogen
		Bg0368	MBIN8ECF17BE_00295	FolP	Dihydropteroate synthase (EC 2.5.1.15)	B9	folate cofactors, de novo synthesis	+	complete
		Bg0368	MBIN8ECF17BE_00300	GlmM	Phosphoglucosamine mutase (EC 5.4.2.10)	GlcNAc	N-acetylglucosamine utilization	+	complete
		Bg0368	MBIN8ECF17BE_00315	ArgG	Argininosuccinate synthase (EC 6.3.4.5)	Arg	arginine biosynthesis	+	complete
		Bg0368	MBIN8ECF17BE_00345	AscB	6-phospho-beta-glucosidase (EC 3.2.1.86)	Bgl	beta-glucosides utilization	+	complete	GH1
		Bg0368	MBIN8ECF17BE_00405	SerA	D-3-phosphoglycerate dehydrogenase (EC 1.1.1.95)	Ser	serine biosynthesis	+	complete
		Bg0368	MBIN8ECF17BE_00410	RpiA	Ribose 5-phosphate isomerase A (EC 5.3.1.6)	All	allose utilization	-	complete
		Bg0368	MBIN8ECF17BE_00585	GalP	Galactose-proton symporter	Gal	galactose utilization	+	complete
		Bg0368	MBIN8ECF17BE_00675						complete	GH23	Peptidoglycan
		Bg0368	MBIN8ECF17BE_00770	MalR2	Transcriptional activator of maltose regulon, MalT	Mal	maltose utilization	+	complete
		Bg0368	MBIN8ECF17BE_00770	MalR2	Transcriptional activator of maltose regulon, MalT	MOS	maltooligosaccharides utilization	+	complete
		Bg0368	MBIN8ECF17BE_00775	MalP2	Maltodextrin phosphorylase (EC 2.4.1.1)	Mal	maltose utilization	+	complete	GT35	Starch/glycogen
		Bg0368	MBIN8ECF17BE_00775	MalP2	Maltodextrin phosphorylase (EC 2.4.1.1)	MOS	maltooligosaccharides utilization	+	complete	GT35	Starch/glycogen
		Bg0368	MBIN8ECF17BE_00780	MalQ	4-alpha-glucanotransferase (amylomaltase) (EC 2.4.1.25)	Mal	maltose utilization	+	complete	GH77	Starch/glycogen
		Bg0368	MBIN8ECF17BE_00780	MalQ	4-alpha-glucanotransferase (amylomaltase) (EC 2.4.1.25)	MOS	maltooligosaccharides utilization	+	complete	GH77	Starch/glycogen
		Bg0368	MBIN8ECF17BE_00785	GntT	High-affinity gluconate transporter GntT	Gnt	gluconate utilization	+	complete
		Bg0368	MBIN8ECF17BE_00825	ArgH	Argininosuccinate lyase (EC 4.3.2.1)	Arg	arginine biosynthesis	+	complete
		Bg0368	MBIN8ECF17BE_00830	ArgB	N-acetylglutamate kinase (EC 2.7.2.8)	Arg	arginine biosynthesis	+	complete
		Bg0368	MBIN8ECF17BE_00835	ArgC	N-acetyl-gamma-glutamyl-phosphate reductase (EC 1.2.1.38)	Arg	arginine biosynthesis	+	complete
		Bg0368	MBIN8ECF17BE_00840	ArgE	Acetylornithine deacetylase (EC 3.5.1.16)	Arg	arginine biosynthesis	+	complete
		Bg0368	MBIN8ECF17BE_00870	MetF	5,10-methylenetetrahydrofolate reductase (EC 1.5.1.20)	Met	methionine biosynthesis	+	complete
		Bg0368	MBIN8ECF17BE_00875	LysC	Aspartokinase (EC 2.7.2.4)	Lys	lysine biosynthesis	+	complete
		Bg0368	MBIN8ECF17BE_00875	Hom	Homoserine dehydrogenase (EC 1.1.1.3)	Thr	threonine biosynthesis	+	complete
		Bg0368	MBIN8ECF17BE_00875	Hom	Homoserine dehydrogenase (EC 1.1.1.3)	Met	methionine biosynthesis	+	complete
		Bg0368	MBIN8ECF17BE_00880	CTGS	Cystathionine gamma-synthase (EC 2.5.1.48)	Met	methionine biosynthesis	+	complete
		Bg0368	MBIN8ECF17BE_00980	AraD	L-ribulose-5-phosphate 4-epimerase (EC 5.1.3.4)	Ara	arabinose utilization	+	complete
		Bg0368	MBIN8ECF17BE_00980	AraD	L-ribulose-5-phosphate 4-epimerase (EC 5.1.3.4)	aAOS	alpha-arabinooligosaccharides utilization	+	complete
		Bg0368	MBIN8ECF17BE_00980	AraD	L-ribulose-5-phosphate 4-epimerase (EC 5.1.3.4)	Ara	arabinose utilization	+	complete
		Bg0368	MBIN8ECF17BE_00980	AraD	L-ribulose-5-phosphate 4-epimerase (EC 5.1.3.4)	aAOS	alpha-arabinooligosaccharides utilization	+	complete
		Bg0368	MBIN8ECF17BE_01035	QueG	Epoxyqueuosine reductase (EC 1.17.99.6) QueG	Q	queuosine, de novo synthesis	+	complete
		Bg0368	MBIN8ECF17BE_01240	NadD	Nicotinate-nucleotide adenylyltransferase (EC 2.7.7.18)	B3	NAD(P) cofactors, de novo synthesis	+	complete
		Bg0368	MBIN8ECF17BE_01315	ThiC	Phosphomethylpyrimidine synthase ThiC (EC 4.1.99.17)	B1	TPP cofactor, de novo synthesis	+	complete
		Bg0368	MBIN8ECF17BE_01320	ThiE	Thiamin-phosphate pyrophosphorylase (EC 2.5.1.3)	B1	TPP cofactor, de novo synthesis	+	complete
		Bg0368	MBIN8ECF17BE_01325	ThiF	Sulfur carrier protein ThiS adenylyltransferase (EC 2.7.7.73)	B1	TPP cofactor, de novo synthesis	+	complete
		Bg0368	MBIN8ECF17BE_01330	ThiS	Sulfur carrier protein ThiS	B1	TPP cofactor, de novo synthesis	+	complete
		Bg0368	MBIN8ECF17BE_01335	ThiG	Thiazole synthase (EC 2.8.1.10)	B1	TPP cofactor, de novo synthesis	+	complete
		Bg0368	MBIN8ECF17BE_01340	ThiH	2-iminoacetate synthase (ThiH) (EC 4.1.99.19)	B1	TPP cofactor, de novo synthesis	+	complete
		Bg0368	MBIN8ECF17BE_01350	CelB1	PTS system, cellobiose-specific IIB component (EC 2.7.1.69)	Bgl	beta-glucosides utilization	+	complete
		Bg0368	MBIN8ECF17BE_01450	RibB	3,4-dihydroxy-2-butanone 4-phosphate synthase (EC 4.1.99.12)	B2	FMN/FAD cofactors, de novo synthesis	+	complete
		Bg0368	MBIN8ECF17BE_01490	FolB	Dihydroneopterin aldolase (EC 4.1.2.25)	B9	folate cofactors, de novo synthesis	+	complete
		Bg0368	MBIN8ECF17BE_01500	UreD	Urease accessory protein UreD	Urea_d	urea degradation	+	complete
		Bg0368	MBIN8ECF17BE_01505	UreA	Urease gamma subunit (EC 3.5.1.5)	Urea_d	urea degradation	+	complete
		Bg0368	MBIN8ECF17BE_01510	UreB	Urease beta subunit (EC 3.5.1.5)	Urea_d	urea degradation	+	complete
		Bg0368	MBIN8ECF17BE_01515	UreC	Urease alpha subunit (EC 3.5.1.5)	Urea_d	urea degradation	+	complete
		Bg0368	MBIN8ECF17BE_01520	UreE	Urease accessory protein UreE	Urea_d	urea degradation	+	complete
		Bg0368	MBIN8ECF17BE_01525	UreJ	HupE-UreJ family metal transporter	Urea_d	urea degradation	+	complete
		Bg0368	MBIN8ECF17BE_01530	UreF	Urease accessory protein UreF	Urea_d	urea degradation	+	complete
		Bg0368	MBIN8ECF17BE_01535	UreG	Urease accessory protein UreG	Urea_d	urea degradation	+	complete
		Bg0368	MBIN8ECF17BE_01635	PatA	Putrescine aminotransferase (EC 2.6.1.82)	Lys_d	lysine degradation	+	complete
		Bg0368	MBIN8ECF17BE_01650	DapA	4-hydroxy-tetrahydrodipicolinate synthase (EC 4.3.3.7)	Lys	lysine biosynthesis	+	complete
		Bg0368	MBIN8ECF17BE_01730	UxaA	Altronate dehydratase (EC 4.2.1.7)	GlcA	glucuronate utilization	+	complete
		Bg0368	MBIN8ECF17BE_01730	UxaA	Altronate dehydratase (EC 4.2.1.7)	GalA	galacturonate utilization	+	complete
		Bg0368	MBIN8ECF17BE_01730	UxaA	Altronate dehydratase (EC 4.2.1.7)	GalAs	oligogalacturonate utilization	-	complete
		Bg0368	MBIN8ECF17BE_01730	UxaA	Altronate dehydratase (EC 4.2.1.7)	GlcAs	glucuronides utilization	-	complete
		Bg0368	MBIN8ECF17BE_01735	UxaC	Uronate isomerase (EC 5.3.1.12)	GlcA	glucuronate utilization	+	complete
		Bg0368	MBIN8ECF17BE_01735	UxaC	Uronate isomerase (EC 5.3.1.12)	GalA	galacturonate utilization	+	complete
		Bg0368	MBIN8ECF17BE_01735	UxaC	Uronate isomerase (EC 5.3.1.12)	GalAs	oligogalacturonate utilization	-	complete
		Bg0368	MBIN8ECF17BE_01735	UxaC	Uronate isomerase (EC 5.3.1.12)	GlcAs	glucuronides utilization	-	complete
		Bg0368	MBIN8ECF17BE_01740	ExuT	Hexuronate transporter	GlcA	glucuronate utilization	+	complete
		Bg0368	MBIN8ECF17BE_01740	ExuT	Hexuronate transporter	GalA	galacturonate utilization	+	complete
		Bg0368	MBIN8ECF17BE_01745	ExuR	Hexuronate utilization transcriptional regulator, GntR family	GlcA	glucuronate utilization	+	complete
		Bg0368	MBIN8ECF17BE_01745	ExuR	Hexuronate utilization transcriptional regulator, GntR family	GalA	galacturonate utilization	+	complete
		Bg0368	MBIN8ECF17BE_01820	PflA	Pyruvate formate-lyase (EC 2.3.1.54)	Formate	formate production production	+	complete
		Bg0368	MBIN8ECF17BE_01825	AckA	Acetate kinase (EC 2.7.2.1)	Acetate	acetate production production	+	complete
		Bg0368	MBIN8ECF17BE_01825	PduW	Propionate kinase (EC 2.7.2.15)	Thr_d	threonine degradation	+	complete
		Bg0368	MBIN8ECF17BE_01825	TdcD	Propionate kinase (EC 2.7.2.15)	Thr_d	threonine degradation	+	complete
		Bg0368	MBIN8ECF17BE_01835	IlvA-C	Threonine dehydratase, catabolic (EC 4.3.1.19)	Thr_d	threonine degradation	+	complete
		Bg0368	MBIN8ECF17BE_01835	TdcB	Threonine dehydratase, catabolic (EC 4.3.1.19)	Thr_d	threonine degradation	+	complete
		Bg0368	MBIN8ECF17BE_01905	IpdC	Indole-3-pyruvate decarboxylase (EC 4.1.1.74)	Trp_d	tryptophan degradation	+	complete
		Bg0368	MBIN8ECF17BE_01915	GlcK	Glucokinase (EC 2.7.1.2)	Glc	glucose utilization	+	complete
		Bg0368	MBIN8ECF17BE_01930	AspC	Aspartate aminotransferase (EC 2.6.1.1)	Asp	aspartate biosynthesis	+	complete
		Bg0368	MBIN8ECF17BE_02000						complete	CBM50	Peptidoglycan
		Bg0368	MBIN8ECF17BE_02090	Thl	3-ketoacyl-CoA thiolase (EC 2.3.1.16)	Butyrate	butyrate production production	-	complete
		Bg0368	MBIN8ECF17BE_02235						complete	GH13_16	Trehalose
		Bg0368	MBIN8ECF17BE_02285	AspC	Aspartate aminotransferase (EC 2.6.1.1)	Asp	aspartate biosynthesis	+	complete
		Bg0368	MBIN8ECF17BE_02380	MetE2	Methionine synthase II (cobalamin-independent)	Met	methionine biosynthesis	+	complete
		Bg0368	MBIN8ECF17BE_02385	UrtA	Urea ABC transporter, urea binding protein	Urea_d	urea degradation	+	complete
		Bg0368	MBIN8ECF17BE_02390	UrtB	Urea ABC transporter, permease protein UrtB	Urea_d	urea degradation	+	complete
		Bg0368	MBIN8ECF17BE_02395	UrtC	Urea ABC transporter, permease protein UrtC	Urea_d	urea degradation	+	complete
		Bg0368	MBIN8ECF17BE_02400	UrtD	Urea ABC transporter, ATPase protein UrtD	Urea_d	urea degradation	+	complete
		Bg0368	MBIN8ECF17BE_02405	UrtE	Urea ABC transporter, ATPase protein UrtE	Urea_d	urea degradation	+	complete
		Bg0368	MBIN8ECF17BE_02415						complete	GT2
		Bg0368	MBIN8ECF17BE_02445						complete	GH8	Cellulose	Xylan
		Bg0368	MBIN8ECF17BE_02585	RbsC	Ribose ABC transport system, permease protein RbsC (TC 3.A.1.2.1)	Rbs	ribose utilization	+	complete
		Bg0368	MBIN8ECF17BE_02590	RbsA	Ribose ABC transport system, ATP-binding protein RbsA (TC 3.A.1.2.1)	Rbs	ribose utilization	+	complete
		Bg0368	MBIN8ECF17BE_02900	PanE	2-dehydropantoate 2-reductase (EC 1.1.1.169)	B5	coenzyme A, de novo synthesis	+	complete
		Bg0368	MBIN8ECF17BE_02975	RbsR	Ribose operon repressor	Rbs	ribose utilization	+	complete
		Bg0368	MBIN8ECF17BE_02985	IolI	Inosose isomerase (EC 5.3.99.11)	Ino	inositol utilization	+	complete
		Bg0368	MBIN8ECF17BE_03060						complete	GT2
		Bg0368	MBIN8ECF17BE_03130	PtsGa	PTS system, glucose-specific IIA component (EC 2.7.1.69)	Glc	glucose utilization	+	complete
		Bg0368	MBIN8ECF17BE_03130	PtsGb	PTS system, glucose-specific IIB component (EC 2.7.1.69)	Glc	glucose utilization	+	complete
		Bg0368	MBIN8ECF17BE_03130	PtsGc	PTS system, glucose-specific IIC component (EC 2.7.1.69)	Glc	glucose utilization	+	complete
		Bg0368	MBIN8ECF17BE_03300	RhiN	Unsaturated rhamnogalacturonyl hydrolase (EC 3.2.1.172)	Rhi	rhamnogalacturonides utilization	+	complete	GH105	Pectin
		Bg0368	MBIN8ECF17BE_03305	RhiT	Rhamnogalacturonide transporter RhiT	Rhi	rhamnogalacturonides utilization	+	complete
		Bg0368	MBIN8ECF17BE_03355	IlvM	Acetolactate synthase small subunit (EC 2.2.1.6)	Ile	isoleucine biosynthesis	+	complete
		Bg0368	MBIN8ECF17BE_03355	IlvM	Acetolactate synthase small subunit (EC 2.2.1.6)	Leu	leucine biosynthesis	+	complete
		Bg0368	MBIN8ECF17BE_03355	IlvM	Acetolactate synthase small subunit (EC 2.2.1.6)	Val	valine biosynthesis	+	complete
		Bg0368	MBIN8ECF17BE_03360	IlvG	Acetolactate synthase large subunit (EC 2.2.1.6)	Ile	isoleucine biosynthesis	+	complete
		Bg0368	MBIN8ECF17BE_03360	IlvG	Acetolactate synthase large subunit (EC 2.2.1.6)	Leu	leucine biosynthesis	+	complete
		Bg0368	MBIN8ECF17BE_03360	IlvG	Acetolactate synthase large subunit (EC 2.2.1.6)	Val	valine biosynthesis	+	complete
		Bg0368	MBIN8ECF17BE_03370	LeuA	2-isopropylmalate synthase (EC 2.3.3.13)	Leu	leucine biosynthesis	+	complete
		Bg0368	MBIN8ECF17BE_03375	LeuB	3-isopropylmalate dehydrogenase (EC 1.1.1.85)	Leu	leucine biosynthesis	+	complete
		Bg0368	MBIN8ECF17BE_03380	LeuC	3-isopropylmalate dehydratase large subunit (EC 4.2.1.33)	Leu	leucine biosynthesis	+	complete
		Bg0368	MBIN8ECF17BE_03385	LeuD	3-isopropylmalate dehydratase small subunit (EC 4.2.1.33)	Leu	leucine biosynthesis	+	complete
		Bg0368	MBIN8ECF17BE_03435	AraB	Ribulokinase (EC 2.7.1.16)	Ara	arabinose utilization	+	complete
		Bg0368	MBIN8ECF17BE_03435	AraB	Ribulokinase (EC 2.7.1.16)	aAOS	alpha-arabinooligosaccharides utilization	+	complete
		Bg0368	MBIN8ECF17BE_03435	AraB	Ribulokinase (EC 2.7.1.16)	Ara	arabinose utilization	+	complete
		Bg0368	MBIN8ECF17BE_03435	AraB	Ribulokinase (EC 2.7.1.16)	aAOS	alpha-arabinooligosaccharides utilization	+	complete
		Bg0368	MBIN8ECF17BE_03440	AraA	L-arabinose isomerase (EC 5.3.1.4)	Ara	arabinose utilization	+	complete
		Bg0368	MBIN8ECF17BE_03440	AraA	L-arabinose isomerase (EC 5.3.1.4)	aAOS	alpha-arabinooligosaccharides utilization	+	complete
		Bg0368	MBIN8ECF17BE_03440	AraA	L-arabinose isomerase (EC 5.3.1.4)	Ara	arabinose utilization	+	complete
		Bg0368	MBIN8ECF17BE_03440	AraA	L-arabinose isomerase (EC 5.3.1.4)	aAOS	alpha-arabinooligosaccharides utilization	+	complete
		Bg0368	MBIN8ECF17BE_03445	AraD	L-ribulose-5-phosphate 4-epimerase (EC 5.1.3.4)	Ara	arabinose utilization	+	complete
		Bg0368	MBIN8ECF17BE_03445	AraD	L-ribulose-5-phosphate 4-epimerase (EC 5.1.3.4)	aAOS	alpha-arabinooligosaccharides utilization	+	complete
		Bg0368	MBIN8ECF17BE_03445	AraD	L-ribulose-5-phosphate 4-epimerase (EC 5.1.3.4)	Ara	arabinose utilization	+	complete
		Bg0368	MBIN8ECF17BE_03445	AraD	L-ribulose-5-phosphate 4-epimerase (EC 5.1.3.4)	aAOS	alpha-arabinooligosaccharides utilization	+	complete
		Bg0368	MBIN8ECF17BE_03480	PdxA	4-hydroxythreonine-4-phosphate dehydrogenase (EC 1.1.1.262)	B6	PLP/PMP cofactors, de novo synthesis	+	complete
		Bg0368	MBIN8ECF17BE_03500	FolA	Dihydrofolate reductase (EC 1.5.1.3)	B9	folate cofactors, de novo synthesis	+	complete
		Bg0368	MBIN8ECF17BE_03505	GlvG	Maltose-6'-phosphate glucosidase (EC 3.2.1.122)	Mal	maltose utilization	+	complete	GH4
		Bg0368	MBIN8ECF17BE_03505	GlvG	Maltose-6'-phosphate glucosidase (EC 3.2.1.122)	MOS	maltooligosaccharides utilization	+	complete	GH4
		Bg0368	MBIN8ECF17BE_03570	IlvG	Acetolactate synthase large subunit (EC 2.2.1.6)	Ile	isoleucine biosynthesis	+	complete
		Bg0368	MBIN8ECF17BE_03570	IlvG	Acetolactate synthase large subunit (EC 2.2.1.6)	Leu	leucine biosynthesis	+	complete
		Bg0368	MBIN8ECF17BE_03570	IlvG	Acetolactate synthase large subunit (EC 2.2.1.6)	Val	valine biosynthesis	+	complete
		Bg0368	MBIN8ECF17BE_03575	IlvM	Acetolactate synthase small subunit (EC 2.2.1.6)	Ile	isoleucine biosynthesis	+	complete
		Bg0368	MBIN8ECF17BE_03575	IlvM	Acetolactate synthase small subunit (EC 2.2.1.6)	Leu	leucine biosynthesis	+	complete
		Bg0368	MBIN8ECF17BE_03575	IlvM	Acetolactate synthase small subunit (EC 2.2.1.6)	Val	valine biosynthesis	+	complete
		Bg0368	MBIN8ECF17BE_03635	MalY	Maltoporin (maltose/maltodextrin high-affinity receptor, phage lambda receptor protein)	Mal	maltose utilization	+	complete
		Bg0368	MBIN8ECF17BE_03635	MalY	Maltoporin (maltose/maltodextrin high-affinity receptor, phage lambda receptor protein)	MOS	maltooligosaccharides utilization	+	complete
		Bg0368	MBIN8ECF17BE_03640	CelA	PTS system, cellobiose-specific IIA component (EC 2.7.1.69)	Bgl	beta-glucosides utilization	+	complete
		Bg0368	MBIN8ECF17BE_03645	BglA	Beta-glucosidase (EC 3.2.1.21)	Bgl	beta-glucosides utilization	+	complete	GH1
		Bg0368	MBIN8ECF17BE_03650	CelD	PTS system, cellobiose-specific IIC component (EC 2.7.1.69)	Bgl	beta-glucosides utilization	+	complete
		Bg0368	MBIN8ECF17BE_03655	CelB1	PTS system, cellobiose-specific IIB component (EC 2.7.1.69)	Bgl	beta-glucosides utilization	+	complete
		Bg0368	MBIN8ECF17BE_03755	XynT	Xyloside transporter XynT	XOS	xylooligosaccharides utilization	+	complete
		Bg0368	MBIN8ECF17BE_03760	XylS	alpha-xylosidase (EC 3.2.1.177)	aXyl	alpha-xylosides utilization	+	complete	GH31
		Bg0368	MBIN8ECF17BE_03815						complete	GH127	Extensins
		Bg0368	MBIN8ECF17BE_03870	DapD	2,3,4,5-tetrahydropyridine-2,6-dicarboxylate N-succinyltransferase (EC 2.3.1.117)	Lys	lysine biosynthesis	+	complete
		Bg0368	MBIN8ECF17BE_03970						complete	GT51	Peptidoglycan
		Bg0368	MBIN8ECF17BE_04005	FolK	2-amino-4-hydroxy-6-hydroxymethyldihydropteridine pyrophosphokinase (EC 2.7.6.3)	B9	folate cofactors, de novo synthesis	+	complete
		Bg0368	MBIN8ECF17BE_04010	PanB	3-methyl-2-oxobutanoate hydroxymethyltransferase (EC 2.1.2.11)	B5	coenzyme A, de novo synthesis	+	complete
		Bg0368	MBIN8ECF17BE_04015	PanC	Pantoate--beta-alanine ligase (EC 6.3.2.1)	B5	coenzyme A, de novo synthesis	+	complete
		Bg0368	MBIN8ECF17BE_04020	PanD	Aspartate 1-decarboxylase (EC 4.1.1.11)	B5	coenzyme A, de novo synthesis	+	complete
		Bg0368	MBIN8ECF17BE_04060						complete	CE4
		Bg0368	MBIN8ECF17BE_04085	ADH	Alcohol dehydrogenase (EC 1.1.1.1)	Ethanol	ethanol production production	+	complete
		Bg0368	MBIN8ECF17BE_04225	LDC2	Lysine decarboxylase 2, constitutive (EC 4.1.1.18)	Lys_d	lysine degradation	+	complete
		Bg0368	MBIN8ECF17BE_04245						complete	GT19
		Bg0368	MBIN8ECF17BE_04345	KdgA	2-dehydro-3-deoxyphosphogluconate aldolase (EC 4.1.2.14)	ddGlcA	unsaturated glucuronate utilization	+	complete
		Bg0368	MBIN8ECF17BE_04360	Pgm	Phosphoglucomutase (EC 5.4.2.2)	Gal	galactose utilization	+	complete
		Bg0368	MBIN8ECF17BE_04415	AH2-1	Allophanate hydrolase 2 subunit 1 (EC 3.5.1.54)	Urea_d	urea degradation	+	complete
		Bg0368	MBIN8ECF17BE_04420	AH2-2	Allophanate hydrolase 2 subunit 2 (EC 3.5.1.54)	Urea_d	urea degradation	+	complete
		Bg0368	MBIN8ECF17BE_04490						complete	GH38	a-mannose
		Bg0368	MBIN8ECF17BE_04535	GlvB	PTS system, maltose and glucose-specific IIB component (EC 2.7.1.69)	Mal	maltose utilization	+	complete
		Bg0368	MBIN8ECF17BE_04535	GlvB	PTS system, maltose and glucose-specific IIB component (EC 2.7.1.69)	MOS	maltooligosaccharides utilization	+	complete
		Bg0368	MBIN8ECF17BE_04535	GlvC	PTS system, maltose and glucose-specific IIC component (EC 2.7.1.69)	Mal	maltose utilization	+	complete
		Bg0368	MBIN8ECF17BE_04535	GlvC	PTS system, maltose and glucose-specific IIC component (EC 2.7.1.69)	MOS	maltooligosaccharides utilization	+	complete
		Bg0368	MBIN8ECF17BE_04540	NanE1	N-acetylmannosamine-6-phosphate 2-epimerase (EC 5.1.3.9)	ManNAc	N-acetylmannosamine utilization	-	complete
		Bg0368	MBIN8ECF17BE_04540	NanE1	N-acetylmannosamine-6-phosphate 2-epimerase (EC 5.1.3.9)	NANA	N-acetylneuraminate utilization	-	complete
		Bg0368	MBIN8ECF17BE_04545	QueE	7-carboxy-7-deazaguanine synthase (EC 4.3.99.3)	Q	queuosine, de novo synthesis	+	complete
		Bg0368	MBIN8ECF17BE_04550	QueD	6-carboxy-5,6,7,8-tetrahydropterin synthase (EC 4.1.2.50)	Q	queuosine, de novo synthesis	+	complete
		Bg0368	MBIN8ECF17BE_04630						complete	CBM50	Peptidoglycan
		Bg0368	MBIN8ECF17BE_04785	AscB	6-phospho-beta-glucosidase (EC 3.2.1.86)	Bgl	beta-glucosides utilization	+	complete	GH1
		Bg0368	MBIN8ECF17BE_04790	AscFb	PTS system, arbutin-, cellobiose-, and salicin-specific IIB component	Bgl	beta-glucosides utilization	+	complete
		Bg0368	MBIN8ECF17BE_04790	AscFc	PTS system, arbutin-, cellobiose-, and salicin-specific IIC component	Bgl	beta-glucosides utilization	+	complete
		Bg0368	MBIN8ECF17BE_04795	AscR	AscBF operon repressor	Bgl	beta-glucosides utilization	+	complete
		Bg0368	MBIN8ECF17BE_04840	SrlR	Glucitol operon activator protein	Srl	sorbitol utilization	+	complete
		Bg0368	MBIN8ECF17BE_04845	SrlD	Sorbitol-6-phosphate 2-dehydrogenase (EC 1.1.1.140)	Srl	sorbitol utilization	+	complete
		Bg0368	MBIN8ECF17BE_04850	SrlB	PTS system, glucitol/sorbitol-specific IIA component (EC 2.7.1.69)	Srl	sorbitol utilization	+	complete
		Bg0368	MBIN8ECF17BE_04855	SrlE	PTS system, glucitol/sorbitol-specific IIB component and second of two IIC components (EC 2.7.1.69)	Srl	sorbitol utilization	+	complete
		Bg0368	MBIN8ECF17BE_04860	SrlA	PTS system, glucitol/sorbitol-specific IIC component (EC 2.7.1.69)	Srl	sorbitol utilization	+	complete
		Bg0368	MBIN8ECF17BE_04865						complete	GH103	Peptidoglycan
		Bg0368	MBIN8ECF17BE_05065	LplA	Lipoate-protein ligase A	LA	lipoate cofactor, de novo synthesis	+	complete
		Bg0368	MBIN8ECF17BE_05070	LplA	Lipoate-protein ligase A	LA	lipoate cofactor, de novo synthesis	+	complete
		Bg0368	MBIN8ECF17BE_05075	SerB1	Phosphoserine phosphatase (EC 3.1.3.3)	Ser	serine biosynthesis	+	complete
		Bg0368	MBIN8ECF17BE_05105						complete	GH23	Peptidoglycan
		Bg0368	MBIN8ECF17BE_05160	LysC	Aspartokinase (EC 2.7.2.4)	Lys	lysine biosynthesis	+	complete
		Bg0368	MBIN8ECF17BE_05160	Hom	Homoserine dehydrogenase (EC 1.1.1.3)	Thr	threonine biosynthesis	+	complete
		Bg0368	MBIN8ECF17BE_05160	Hom	Homoserine dehydrogenase (EC 1.1.1.3)	Met	methionine biosynthesis	+	complete
		Bg0368	MBIN8ECF17BE_05165	ThrB	Homoserine kinase (EC 2.7.1.39)	Thr	threonine biosynthesis	+	complete
		Bg0368	MBIN8ECF17BE_05170	ThrC	Threonine synthase (EC 4.2.3.1)	Thr	threonine biosynthesis	+	complete
		Bg0368	MBIN8ECF17BE_05260	DapB	4-hydroxy-tetrahydrodipicolinate reductase (EC 1.17.1.8)	Lys	lysine biosynthesis	+	complete
		Bg0368	MBIN8ECF17BE_05320	KdgR	Transcriptional regulator KdgR, KDG operon repressor	ddGlcA	unsaturated glucuronate utilization	+	complete
		Bg0368	MBIN8ECF17BE_05350	CoaA	Pantothenate kinase (EC 2.7.1.33)	B5	coenzyme A, de novo synthesis	+	complete
		Bg0368	MBIN8ECF17BE_05725	ArgD	N-acetylornithine aminotransferase (EC 2.6.1.11)	Arg	arginine biosynthesis	+	complete
		Bg0368	MBIN8ECF17BE_05725	SDAPAT	N-succinyl-L,L-diaminopimelate aminotransferase (EC 2.6.1.17)	Lys	lysine biosynthesis	+	complete
		Bg0368	MBIN8ECF17BE_05730	PabB	Para-aminobenzoate synthase, amidotransferase component (EC 2.6.1.85)	B9	folate cofactors, de novo synthesis	+	complete
		Bg0368	MBIN8ECF17BE_05825	GltB	Glutamate synthase [NADPH] large chain (EC 1.4.1.13)	Glu	glutamate biosynthesis	+	complete
		Bg0368	MBIN8ECF17BE_05830	GltD	Glutamate synthase [NADPH] small chain (EC 1.4.1.13)	Glu	glutamate biosynthesis	+	complete
		Bg0368	MBIN8ECF17BE_06180	TreA	Trehalase (EC 3.2.1.28)	Tre	trehalose utilization	+	complete	GH37	Trehalose
		Bg0368	MBIN8ECF17BE_06200						complete	GH23	Peptidoglycan
		Bg0368	MBIN8ECF17BE_06270	RbsR	Ribose operon repressor	Rbs	ribose utilization	+	complete
		Bg0368	MBIN8ECF17BE_06275	RbsK	Ribokinase (EC 2.7.1.15)	Rbs	ribose utilization	+	complete
		Bg0368	MBIN8ECF17BE_06280	RbsB	Ribose ABC transport system, periplasmic ribose-binding protein RbsB (TC 3.A.1.2.1)	Rbs	ribose utilization	+	complete
		Bg0368	MBIN8ECF17BE_06285	RbsC	Ribose ABC transport system, permease protein RbsC (TC 3.A.1.2.1)	Rbs	ribose utilization	+	complete
		Bg0368	MBIN8ECF17BE_06290	RbsA	Ribose ABC transport system, ATP-binding protein RbsA (TC 3.A.1.2.1)	Rbs	ribose utilization	+	complete
		Bg0368	MBIN8ECF17BE_06295	RbsD	D-ribose pyranase (EC 5.4.99.62)	Rbs	ribose utilization	+	complete
		Bg0368	MBIN8ECF17BE_06315	AsnA	Aspartate--ammonia ligase (EC 6.3.1.1)	Asn	asparagine biosynthesis	+	complete
		Bg0368	MBIN8ECF17BE_06410						complete	GT2
		Bg0368	MBIN8ECF17BE_06560						complete	GH73	Peptidoglycan
		Bg0368	MBIN8ECF17BE_06660	CoaD	Phosphopantetheine adenylyltransferase (EC 2.7.7.3)	B5	coenzyme A, de novo synthesis	+	complete
		Bg0368	MBIN8ECF17BE_06665						complete	GT2
		Bg0368	MBIN8ECF17BE_06670						complete	GT30
		Bg0368	MBIN8ECF17BE_06675						complete	GT2
		Bg0368	MBIN8ECF17BE_06680						complete	GT4
		Bg0368	MBIN8ECF17BE_06685						complete	GT4
		Bg0368	MBIN8ECF17BE_06690						complete	GT9
		Bg0368	MBIN8ECF17BE_06705						complete	GT2
		Bg0368	MBIN8ECF17BE_06715						complete	GT9
		Bg0368	MBIN8ECF17BE_06720						complete	GT9
		Bg0368	MBIN8ECF17BE_06730	Kbl	2-amino-3-ketobutyrate coenzyme A ligase (EC 2.3.1.29)	Thr_d	threonine degradation	+	complete
		Bg0368	MBIN8ECF17BE_06735	Tdh	L-threonine 3-dehydrogenase (EC 1.1.1.103)	Thr_d	threonine degradation	+	complete
		Bg0368	MBIN8ECF17BE_06745						complete	GT4
		Bg0368	MBIN8ECF17BE_06785	CysE	Serine acetyltransferase (EC 2.3.1.30)	Cys	cysteine biosynthesis	+	complete
		Bg0368	MBIN8ECF17BE_06800	LldD	L-lactate dehydrogenase (EC 1.1.2.3)	Lac_ut	lactate utilization	+	complete
		Bg0368	MBIN8ECF17BE_06810	LldP	L-lactate permease	Lac_ut	lactate utilization	+	complete
		Bg0368	MBIN8ECF17BE_06850	LacD	Tagatose 1,6-bisphosphate aldolase (EC 4.1.2.40)	Gtl	galactitol utilization	+	complete
		Bg0368	MBIN8ECF17BE_06850	AgaY	Tagatose 1,6-bisphosphate aldolase (EC 4.1.2.40)	Gtl	galactitol utilization	+	complete
		Bg0368	MBIN8ECF17BE_06850	GatY	Tagatose 1,6-bisphosphate aldolase (EC 4.1.2.40)	Gtl	galactitol utilization	+	complete
		Bg0368	MBIN8ECF17BE_06855	LacC1	Tagatose-6-phosphate kinase GatZ (EC 2.7.1.144)	Gtl	galactitol utilization	+	complete
		Bg0368	MBIN8ECF17BE_06855	GatZ	Tagatose-6-phosphate kinase GatZ (EC 2.7.1.144)	Gtl	galactitol utilization	+	complete
		Bg0368	MBIN8ECF17BE_06860	GatPa	PTS system, galactitol-specific IIA component (EC 2.7.1.69)	Gtl	galactitol utilization	+	complete
		Bg0368	MBIN8ECF17BE_06865	GatPb	PTS system, galactitol-specific IIB component (EC 2.7.1.69)	Gtl	galactitol utilization	+	complete
		Bg0368	MBIN8ECF17BE_06870	GatPc	PTS system, galactitol-specific IIC component (EC 2.7.1.69)	Gtl	galactitol utilization	+	complete
		Bg0368	MBIN8ECF17BE_06875	GatD	Galactitol-1-phosphate 5-dehydrogenase (EC 1.1.1.251)	Gtl	galactitol utilization	+	complete
		Bg0368	MBIN8ECF17BE_06880	GatR	Galactitol utilization operon repressor	Gtl	galactitol utilization	+	complete
		Bg0368	MBIN8ECF17BE_06960	Mtr	Tryptophan-specific transport protein	Trp_d	tryptophan degradation	+	complete
		Bg0368	MBIN8ECF17BE_06960	TnaB	Tryptophan-specific transport protein	Trp_d	tryptophan degradation	+	complete
		Bg0368	MBIN8ECF17BE_07015	FclA1	L-fuco-beta-pyranose dehydrogenase (EC 1.1.1.122)	Fuc	fucose utilization	-	complete
		Bg0368	MBIN8ECF17BE_07015	FclA1	L-fuco-beta-pyranose dehydrogenase (EC 1.1.1.122)	Fcs	fucosides utilization	-	complete
		Bg0368	MBIN8ECF17BE_07020	FclA1	L-fuco-beta-pyranose dehydrogenase (EC 1.1.1.122)	Fuc	fucose utilization	-	complete
		Bg0368	MBIN8ECF17BE_07020	FclA1	L-fuco-beta-pyranose dehydrogenase (EC 1.1.1.122)	Fcs	fucosides utilization	-	complete
		Bg0368	MBIN8ECF17BE_07065	BioH	Pimeloyl-[acyl-carrier protein] methyl ester esterase BioH (EC 3.1.1.85)	B7	biotin cofactor, de novo synthesis	+	complete
		Bg0368	MBIN8ECF17BE_07110						complete	GH24	Peptidoglycan
		Bg0368	MBIN8ECF17BE_07180	AbfT_old	Possible GPH family transporter (TC 2.A.2) for arabinosides	aAOS	alpha-arabinooligosaccharides utilization	+	complete
		Bg0368	MBIN8ECF17BE_07185	AbfA3	alpha-L-arabinofuranosidase II (EC 3.2.1.55)	aAOS	alpha-arabinooligosaccharides utilization	+	complete	GH43_26	Pectin
		Bg0368	MBIN8ECF17BE_07200	NadC	Quinolinate phosphoribosyltransferase [decarboxylating] (EC 2.4.2.19)	B3	NAD(P) cofactors, de novo synthesis	+	complete
		Bg0368	MBIN8ECF17BE_07225	XylA	Xylose isomerase (EC 5.3.1.5)	Xyl	xylose utilization	+	complete
		Bg0368	MBIN8ECF17BE_07225	XylA	Xylose isomerase (EC 5.3.1.5)	XOS	xylooligosaccharides utilization	+	complete
		Bg0368	MBIN8ECF17BE_07225	XylA	Xylose isomerase (EC 5.3.1.5)	Xyl	xylose utilization	+	complete
		Bg0368	MBIN8ECF17BE_07225	XylA	Xylose isomerase (EC 5.3.1.5)	XOS	xylooligosaccharides utilization	+	complete
		Bg0368	MBIN8ECF17BE_07230	XylB	Xylulose kinase (EC 2.7.1.17)	Xyl	xylose utilization	+	complete
		Bg0368	MBIN8ECF17BE_07230	XylB	Xylulose kinase (EC 2.7.1.17)	Xlt	xylitol utilization	-	complete
		Bg0368	MBIN8ECF17BE_07230	XylB	Xylulose kinase (EC 2.7.1.17)	Atl	arabinitol utilization	-	complete
		Bg0368	MBIN8ECF17BE_07230	XylB	Xylulose kinase (EC 2.7.1.17)	XOS	xylooligosaccharides utilization	+	complete
		Bg0368	MBIN8ECF17BE_07230	XylB	Xylulose kinase (EC 2.7.1.17)	Xyl	xylose utilization	+	complete
		Bg0368	MBIN8ECF17BE_07230	XylB	Xylulose kinase (EC 2.7.1.17)	Xlt	xylitol utilization	-	complete
		Bg0368	MBIN8ECF17BE_07230	XylB	Xylulose kinase (EC 2.7.1.17)	Atl	arabinitol utilization	-	complete
		Bg0368	MBIN8ECF17BE_07230	XylB	Xylulose kinase (EC 2.7.1.17)	XOS	xylooligosaccharides utilization	+	complete
		Bg0368	MBIN8ECF17BE_07335						complete	GT51	Peptidoglycan
		Bg0368	MBIN8ECF17BE_07345	GlvB	PTS system, maltose and glucose-specific IIB component (EC 2.7.1.69)	Mal	maltose utilization	+	complete
		Bg0368	MBIN8ECF17BE_07345	GlvB	PTS system, maltose and glucose-specific IIB component (EC 2.7.1.69)	MOS	maltooligosaccharides utilization	+	complete
		Bg0368	MBIN8ECF17BE_07345	GlvC	PTS system, maltose and glucose-specific IIC component (EC 2.7.1.69)	Mal	maltose utilization	+	complete
		Bg0368	MBIN8ECF17BE_07345	GlvC	PTS system, maltose and glucose-specific IIC component (EC 2.7.1.69)	MOS	maltooligosaccharides utilization	+	complete
		Bg0368	MBIN8ECF17BE_07350	GlvG	Maltose-6'-phosphate glucosidase (EC 3.2.1.122)	Mal	maltose utilization	+	complete	GH4
		Bg0368	MBIN8ECF17BE_07350	GlvG	Maltose-6'-phosphate glucosidase (EC 3.2.1.122)	MOS	maltooligosaccharides utilization	+	complete	GH4
		Bg0368	MBIN8ECF17BE_07450	GlyA	Serine hydroxymethyltransferase (EC 2.1.2.1)	Gly	glycine biosynthesis	+	complete
		Bg0368	MBIN8ECF17BE_07520	RbsB	Ribose ABC transport system, periplasmic ribose-binding protein RbsB (TC 3.A.1.2.1)	Rbs	ribose utilization	+	complete
		Bg0368	MBIN8ECF17BE_07525	RbsC	Ribose ABC transport system, permease protein RbsC (TC 3.A.1.2.1)	Rbs	ribose utilization	+	complete
		Bg0368	MBIN8ECF17BE_07530	RbsA	Ribose ABC transport system, ATP-binding protein RbsA (TC 3.A.1.2.1)	Rbs	ribose utilization	+	complete
		Bg0368	MBIN8ECF17BE_07635	KdgT	2-keto-3-deoxygluconate permease (KDG permease)	ddGlcA	unsaturated glucuronate utilization	+	complete
		Bg0368	MBIN8ECF17BE_07785	AraF	L-arabinose-binding periplasmic protein precursor AraF (TC 3.A.1.2.2)	Ara	arabinose utilization	+	complete
		Bg0368	MBIN8ECF17BE_07785	AraF	L-arabinose-binding periplasmic protein precursor AraF (TC 3.A.1.2.2)	Ara	arabinose utilization	+	complete
		Bg0368	MBIN8ECF17BE_07790	AraG	L-arabinose transport ATP-binding protein AraG (TC 3.A.1.2.2)	Ara	arabinose utilization	+	complete
		Bg0368	MBIN8ECF17BE_07790	AraG	L-arabinose transport ATP-binding protein AraG (TC 3.A.1.2.2)	Ara	arabinose utilization	+	complete
		Bg0368	MBIN8ECF17BE_07795	AraH	L-arabinose transport system permease protein (TC 3.A.1.2.2)	Ara	arabinose utilization	+	complete
		Bg0368	MBIN8ECF17BE_07795	AraH	L-arabinose transport system permease protein (TC 3.A.1.2.2)	Ara	arabinose utilization	+	complete
		Bg0368	MBIN8ECF17BE_07805						complete	GT20
		Bg0368	MBIN8ECF17BE_07905	AspC	Aspartate aminotransferase (EC 2.6.1.1)	Asp	aspartate biosynthesis	+	complete
		Bg0368	MBIN8ECF17BE_07940	LacZ	Beta-galactosidase (EC 3.2.1.23)	GOS	galactooligosaccharides utilization	-	complete	GH2
		Bg0368	MBIN8ECF17BE_07945	LacI	Transcriptional repressor of the lac operon	GOS	galactooligosaccharides utilization	-	complete
		Bg0368	MBIN8ECF17BE_07955	AspC	Aspartate aminotransferase (EC 2.6.1.1)	Asp	aspartate biosynthesis	+	complete
		Bg0368	MBIN8ECF17BE_08010	CysKB	Cysteine synthase B (EC 2.5.1.47)	Cys	cysteine biosynthesis	+	complete
		Bg0368	MBIN8ECF17BE_08025	QueC	7-cyano-7-deazaguanine synthase (EC 6.3.4.20)	Q	queuosine, de novo synthesis	+	complete
		Bg0368	MBIN8ECF17BE_08130	PanE	2-dehydropantoate 2-reductase (EC 1.1.1.169)	B5	coenzyme A, de novo synthesis	+	complete
		Bg0368	MBIN8ECF17BE_08175	RibH	6,7-dimethyl-8-ribityllumazine synthase (EC 2.5.1.78)	B2	FMN/FAD cofactors, de novo synthesis	+	complete
		Bg0368	MBIN8ECF17BE_08180	RibDr	5-amino-6-(5-phosphoribosylamino)uracil reductase (EC 1.1.1.193)	B2	FMN/FAD cofactors, de novo synthesis	+	complete
		Bg0368	MBIN8ECF17BE_08180	RibDd	Diaminohydroxyphosphoribosylaminopyrimidine deaminase (EC 3.5.4.26)	B2	FMN/FAD cofactors, de novo synthesis	+	complete
		Bg0368	MBIN8ECF17BE_08225	IolR2	Predicted transcriptional regulator of the myo-inositol catabolic operon	Ino	inositol utilization	+	complete
		Bg0368	MBIN8ECF17BE_08230	IolA	Methylmalonate-semialdehyde dehydrogenase [inositol] (EC 1.2.1.27)	Ino	inositol utilization	+	complete
		Bg0368	MBIN8ECF17BE_08235	IolD	Epi-inositol hydrolase (EC 3.7.1.-)	Ino	inositol utilization	+	complete
		Bg0368	MBIN8ECF17BE_08240	IolG1	Myo-inositol 2-dehydrogenase 1 (EC 1.1.1.18)	Ino	inositol utilization	+	complete
		Bg0368	MBIN8ECF17BE_08245	InoY	Inositol transport system sugar-binding protein	Ino	inositol utilization	+	complete
		Bg0368	MBIN8ECF17BE_08250	InoZ	Inositol transport system ATP-binding protein	Ino	inositol utilization	+	complete
		Bg0368	MBIN8ECF17BE_08255	InoX	Inositol transport system permease protein	Ino	inositol utilization	+	complete
		Bg0368	MBIN8ECF17BE_08260	IolG2	Myo-inositol 2-dehydrogenase 2 (EC 1.1.1.18)	Ino	inositol utilization	+	complete
		Bg0368	MBIN8ECF17BE_08265	IolC	5-keto-2-deoxygluconokinase (EC 2.7.1.92)	Ino	inositol utilization	+	complete
		Bg0368	MBIN8ECF17BE_08270	IolE	Inosose dehydratase (EC 4.2.1.44)	Ino	inositol utilization	+	complete
		Bg0368	MBIN8ECF17BE_08275	IolB	5-deoxy-glucuronate isomerase (EC 5.3.1.30)	Ino	inositol utilization	+	complete
		Bg0368	MBIN8ECF17BE_08555	DavT	5-aminovalerate aminotransferase (EC 2.6.1.48)	Lys_d	lysine degradation	+	complete
		Bg0368	MBIN8ECF17BE_08730	HisG	ATP phosphoribosyltransferase (EC 2.4.2.17)	His	histidine biosynthesis	+	complete
		Bg0368	MBIN8ECF17BE_08735	HisD	Histidinol dehydrogenase (EC 1.1.1.23)	His	histidine biosynthesis	+	complete
		Bg0368	MBIN8ECF17BE_08740	HisC	Histidinol-phosphate aminotransferase (EC 2.6.1.9)	His	histidine biosynthesis	+	complete
		Bg0368	MBIN8ECF17BE_08745	HisJ1	Histidinol-phosphatase (EC 3.1.3.15)	His	histidine biosynthesis	+	complete
		Bg0368	MBIN8ECF17BE_08745	HisB	Imidazoleglycerol-phosphate dehydratase (EC 4.2.1.19)	His	histidine biosynthesis	+	complete
		Bg0368	MBIN8ECF17BE_08750	HisH	Imidazole glycerol phosphate synthase amidotransferase subunit (EC 2.4.2.-)	His	histidine biosynthesis	+	complete
		Bg0368	MBIN8ECF17BE_08755	HisA	Phosphoribosylformimino-5-aminoimidazole carboxamide ribotide isomerase (EC 5.3.1.16)	His	histidine biosynthesis	+	complete
		Bg0368	MBIN8ECF17BE_08760	HisF	Imidazole glycerol phosphate synthase cyclase subunit (EC 4.1.3.-)	His	histidine biosynthesis	+	complete
		Bg0368	MBIN8ECF17BE_08765	HisI	Phosphoribosyl-AMP cyclohydrolase (EC 3.5.4.19)	His	histidine biosynthesis	+	complete
		Bg0368	MBIN8ECF17BE_08765	HisE	Phosphoribosyl-ATP pyrophosphatase (EC 3.6.1.31)	His	histidine biosynthesis	+	complete
		Bg0368	MBIN8ECF17BE_08785	Gnd	6-phosphogluconate dehydrogenase, decarboxylating (EC 1.1.1.44)	Gnt	gluconate utilization	+	complete
		Bg0368	MBIN8ECF17BE_08820						complete	GT4
		Bg0368	MBIN8ECF17BE_08825						complete	GT4
		Bg0368	MBIN8ECF17BE_08835						complete	GT4
		Bg0368	MBIN8ECF17BE_08840						complete	GT4
		Bg0368	MBIN8ECF17BE_08850	ManB	Phosphomannomutase (EC 5.4.2.8)	Man	mannose utilization	+	complete
		Bg0368	MBIN8ECF17BE_08855	ManA	Mannose-6-phosphate isomerase (EC 5.3.1.8)	Man	mannose utilization	+	complete
		Bg0368	MBIN8ECF17BE_08870						complete	GT4
		Bg0368	MBIN8ECF17BE_09075	ManZ1d	PTS system, mannose-specific IID component	Man	mannose utilization	+	complete
		Bg0368	MBIN8ECF17BE_09080	ManY1c	PTS system, mannose-specific IIC component	Man	mannose utilization	+	complete
		Bg0368	MBIN8ECF17BE_09085	ManX1a	PTS system, mannose-specific IIA component	Man	mannose utilization	+	complete
		Bg0368	MBIN8ECF17BE_09085	ManX1b	PTS system, mannose-specific IIB component (EC 2.7.1.69)	Man	mannose utilization	+	complete
		Bg0368	MBIN8ECF17BE_09110	PabA	Para-aminobenzoate synthase, aminase component (EC 2.6.1.85)	B9	folate cofactors, de novo synthesis	+	complete
		Bg0368	MBIN8ECF17BE_09165	AroK1	Shikimate kinase I (EC 2.7.1.71)	Chor	chorismate biosynthesis	+	complete
		Bg0368	MBIN8ECF17BE_09190						complete	GT51	Peptidoglycan
		Bg0368	MBIN8ECF17BE_09260	AroC	Chorismate synthase (EC 4.2.3.5)	Chor	chorismate biosynthesis	+	complete
		Bg0368	MBIN8ECF17BE_09310	Asd	Aspartate-semialdehyde dehydrogenase (EC 1.2.1.11)	Lys	lysine biosynthesis	+	complete
		Bg0368	MBIN8ECF17BE_09330	FolC	Dihydrofolate synthase (EC 6.3.2.12)	B9	folate cofactors, de novo synthesis	+	complete
		Bg0368	MBIN8ECF17BE_09445	Pta	Phosphate acetyltransferase (EC 2.3.1.8)	Acetate	acetate production production	+	complete
		Bg0368	MBIN8ECF17BE_09450	AckA	Acetate kinase (EC 2.7.2.1)	Acetate	acetate production production	+	complete
		Bg0368	MBIN8ECF17BE_09480	AspC	Aspartate aminotransferase (EC 2.6.1.1)	Asp	aspartate biosynthesis	+	complete
		Bg0368	MBIN8ECF17BE_09575	MenF	Menaquinone-specific isochorismate synthase (EC 5.4.4.2)	MQ	vitamin K, de novo synthesis	+	complete
		Bg0368	MBIN8ECF17BE_09580	MenD	2-succinyl-5-enolpyruvyl-6-hydroxy-3-cyclohexene-1-carboxylic-acid synthase (EC 2.2.1.9)	MQ	vitamin K, de novo synthesis	+	complete
		Bg0368	MBIN8ECF17BE_09585	MenH	2-succinyl-6-hydroxy-2,4-cyclohexadiene-1-carboxylate synthase (EC 4.2.99.20)	MQ	vitamin K, de novo synthesis	+	complete
		Bg0368	MBIN8ECF17BE_09590	MenB	Naphthoate synthase (EC 4.1.3.36)	MQ	vitamin K, de novo synthesis	+	complete
		Bg0368	MBIN8ECF17BE_09595	MenC	O-succinylbenzoate synthase (EC 4.2.1.113)	MQ	vitamin K, de novo synthesis	+	complete
		Bg0368	MBIN8ECF17BE_09600	MenE	O-succinylbenzoic acid--CoA ligase (EC 6.2.1.26)	MQ	vitamin K, de novo synthesis	+	complete
		Bg0368	MBIN8ECF17BE_09705	CoaE	Dephospho-CoA kinase (EC 2.7.1.24)	B5	coenzyme A, de novo synthesis	+	complete
		Bg0368	MBIN8ECF17BE_09735						complete	CE11
		Bg0368	MBIN8ECF17BE_09785	LysC	Aspartokinase (EC 2.7.2.4)	Lys	lysine biosynthesis	+	complete
		Bg0368	MBIN8ECF17BE_09820	MetH	5-methyltetrahydrofolate--homocysteine methyltransferase (EC 2.1.1.13)	Met	methionine biosynthesis	+	complete
		Bg0368	MBIN8ECF17BE_09845	MetA	Homoserine O-succinyltransferase (EC 2.3.1.46)	Met	methionine biosynthesis	+	complete
		Bg0368	MBIN8ECF17BE_09965	ChbF1	N,N'-diacetylchitobiose-specific 6-phospho-beta-glucosidase (EC 3.2.1.86)	Chb	chitobiose utilization	+	complete	GH4
		Bg0368	MBIN8ECF17BE_09975	ChbA	PTS system, N,N'-diacetylchitobiose-specific IIA component (EC 2.7.1.69)	Chb	chitobiose utilization	+	complete
		Bg0368	MBIN8ECF17BE_09980	ChbC	PTS system, N,N'-diacetylchitobiose-specific IIC component (EC 2.7.1.69)	Chb	chitobiose utilization	+	complete
		Bg0368	MBIN8ECF17BE_09985	ChbB	PTS system, N,N'-diacetylchitobiose-specific IIB component (EC 2.7.1.69)	Chb	chitobiose utilization	+	complete
		Bg0368	MBIN8ECF17BE_09995	NadE	NAD synthetase (EC 6.3.1.5)	B3	NAD(P) cofactors, de novo synthesis	+	complete
		Bg0368	MBIN8ECF17BE_10090	Gdh1	NADP-specific glutamate dehydrogenase (EC 1.4.1.4)	Glu	glutamate biosynthesis	+	complete
		Bg0368	MBIN8ECF17BE_10115	QueA	S-adenosylmethionine:tRNA ribosyltransferase-isomerase (EC 2.4.99.17)	Q	queuosine, de novo synthesis	+	complete
		Bg0368	MBIN8ECF17BE_10140	MalZ	Maltodextrin glucosidase (EC 3.2.1.20)	Mal	maltose utilization	+	complete	CBM34-GH13_21
		Bg0368	MBIN8ECF17BE_10140	MalZ	Maltodextrin glucosidase (EC 3.2.1.20)	MOS	maltooligosaccharides utilization	+	complete	CBM34-GH13_21
		Bg0368	MBIN8ECF17BE_10180	UxuA	Mannonate dehydratase (EC 4.2.1.8)	GlcA	glucuronate utilization	+	complete
		Bg0368	MBIN8ECF17BE_10180	UxuA	Mannonate dehydratase (EC 4.2.1.8)	GalA	galacturonate utilization	+	complete
		Bg0368	MBIN8ECF17BE_10180	UxuA	Mannonate dehydratase (EC 4.2.1.8)	GalAs	oligogalacturonate utilization	-	complete
		Bg0368	MBIN8ECF17BE_10180	UxuA	Mannonate dehydratase (EC 4.2.1.8)	GlcAs	glucuronides utilization	-	complete
		Bg0368	MBIN8ECF17BE_10185	UxuB	D-mannonate oxidoreductase (EC 1.1.1.57)	GlcA	glucuronate utilization	+	complete
		Bg0368	MBIN8ECF17BE_10185	UxuB	D-mannonate oxidoreductase (EC 1.1.1.57)	GalA	galacturonate utilization	+	complete
		Bg0368	MBIN8ECF17BE_10185	UxuB	D-mannonate oxidoreductase (EC 1.1.1.57)	GalAs	oligogalacturonate utilization	-	complete
		Bg0368	MBIN8ECF17BE_10185	UxuB	D-mannonate oxidoreductase (EC 1.1.1.57)	GlcAs	glucuronides utilization	-	complete
		Bg0368	MBIN8ECF17BE_10380	LeuA	2-isopropylmalate synthase (EC 2.3.3.13)	Leu	leucine biosynthesis	+	complete
		Bg0368	MBIN8ECF17BE_10420	CsrR	Sucrose specific transcriptional regulator CscR, LacI family	Scr	sucrose utilization	+	complete
		Bg0368	MBIN8ECF17BE_10425	CscB	Sucrose permease, major facilitator superfamily	Scr	sucrose utilization	+	complete
		Bg0368	MBIN8ECF17BE_10430	ScrB2	Sucrose-6-phosphate hydrolase (EC 3.2.1.26)	Scr	sucrose utilization	+	complete	GH32	Sucrose/fructan
		Bg0368	MBIN8ECF17BE_10435	ThiM	Hydroxyethylthiazole kinase (EC 2.7.1.50)	B1	TPP cofactor, de novo synthesis	+	complete
		Bg0368	MBIN8ECF17BE_10440	ThiD	Hydroxymethylpyrimidine phosphate kinase ThiD (EC 2.7.4.7)	B1	TPP cofactor, de novo synthesis	+	complete
		Bg0368	MBIN8ECF17BE_10560						complete	GT2
		Bg0368	MBIN8ECF17BE_10570						complete	GT4
		Bg0368	MBIN8ECF17BE_10580						complete	GT2
		Bg0368	MBIN8ECF17BE_10605						complete	GT4
		Bg0368	MBIN8ECF17BE_10610	ManA	Mannose-6-phosphate isomerase (EC 5.3.1.8)	Man	mannose utilization	+	complete
		Bg0368	MBIN8ECF17BE_10615	ManB	Phosphomannomutase (EC 5.4.2.8)	Man	mannose utilization	+	complete
		Bg0368	MBIN8ECF17BE_10650	AroK3	Shikimate kinase III (EC 2.7.1.71)	Chor	chorismate biosynthesis	+	complete
		Bg0368	MBIN8ECF17BE_10660	ProC	Pyrroline-5-carboxylate reductase (EC 1.5.1.2)	Pro	proline biosynthesis	+	complete
		Bg0368	MBIN8ECF17BE_10765	PflA	Pyruvate formate-lyase (EC 2.3.1.54)	Formate	formate production production	+	complete
		Bg0368	MBIN8ECF17BE_10770	PflB	Pyruvate formate-lyase activating enzyme (EC 1.97.1.4)	Formate	formate production production	+	complete
		Bg0368	MBIN8ECF17BE_10850	ManB	Phosphomannomutase (EC 5.4.2.8)	Man	mannose utilization	+	complete
		Bg0368	MBIN8ECF17BE_10855	ManA	Mannose-6-phosphate isomerase (EC 5.3.1.8)	Man	mannose utilization	+	complete
		Bg0368	MBIN8ECF17BE_10860						complete	GT4
		Bg0368	MBIN8ECF17BE_10900	NadB	L-aspartate oxidase (EC 1.4.3.16)	B3	NAD(P) cofactors, de novo synthesis	+	complete
		Bg0368	MBIN8ECF17BE_10915	PflA	Pyruvate formate-lyase (EC 2.3.1.54)	Formate	formate production production	+	complete
		Bg0368	MBIN8ECF17BE_11000	QueF	NADPH-dependent 7-cyano-7-deazaguanine reductase (EC 1.7.1.13)	Q	queuosine, de novo synthesis	+	complete
		Bg0368	MBIN8ECF17BE_11060						complete	GH102	Peptidoglycan
		Bg0368	MBIN8ECF17BE_11085	ArgA	N-acetylglutamate synthase (EC 2.3.1.1)	Arg	arginine biosynthesis	+	complete
		Bg0368	MBIN8ECF17BE_11175	GalR2	Galactose operon repressor, GalR-LacI family of transcriptional regulators	Gal	galactose utilization	+	complete
		Bg0368	MBIN8ECF17BE_11185	GalR2	Galactose operon repressor, GalR-LacI family of transcriptional regulators	Gal	galactose utilization	+	complete
		Bg0368	MBIN8ECF17BE_11190	LysA	Diaminopimelate decarboxylase (EC 4.1.1.20)	Lys	lysine biosynthesis	+	complete
		Bg0368	MBIN8ECF17BE_11210	AraE	Arabinose-proton symporter AraE (TC 2.A.1.1), SP family	Ara	arabinose utilization	+	complete
		Bg0368	MBIN8ECF17BE_11210	AraE	Arabinose-proton symporter AraE (TC 2.A.1.1), SP family	Ara	arabinose utilization	+	complete
		Bg0368	MBIN8ECF17BE_11215	KduD	2-deoxy-D-gluconate 3-dehydrogenase (EC 1.1.1.125)	ddGlcA	unsaturated glucuronate utilization	+	complete
		Bg0368	MBIN8ECF17BE_11220	KduI	4-deoxy-L-threo-5-hexosulose-uronate ketol-isomerase (EC 5.3.1.17)	ddGlcA	unsaturated glucuronate utilization	+	complete
		Bg0368	MBIN8ECF17BE_11225	Thl	3-ketoacyl-CoA thiolase (EC 2.3.1.16)	Butyrate	butyrate production production	-	complete
		Bg0368	MBIN8ECF17BE_11310						complete	CBM50	Peptidoglycan
		Bg0368	MBIN8ECF17BE_11375	AscB	6-phospho-beta-glucosidase (EC 3.2.1.86)	Bgl	beta-glucosides utilization	+	complete	GH1
		Bg0368	MBIN8ECF17BE_11465	RibE	Riboflavin synthase eubacterial/eukaryotic (EC 2.5.1.9)	B2	FMN/FAD cofactors, de novo synthesis	+	complete
		Bg0368	MBIN8ECF17BE_11690	XynB	Beta-xylosidase (EC 3.2.1.37)	XOS	xylooligosaccharides utilization	+	complete	GH3
		Bg0368	MBIN8ECF17BE_11695	XynT	Xyloside transporter XynT	XOS	xylooligosaccharides utilization	+	complete
		Bg0368	MBIN8ECF17BE_11710	AroG1	2-keto-3-deoxy-D-arabino-heptulosonate-7-phosphate synthase I alpha (EC 2.5.1.54)	Chor	chorismate biosynthesis	+	complete
		Bg0368	MBIN8ECF17BE_11760	Thl	3-ketoacyl-CoA thiolase (EC 2.3.1.16)	Butyrate	butyrate production production	-	complete
		Bg0368	MBIN8ECF17BE_11895						complete	GT28	Peptidoglycan
		Bg0368	MBIN8ECF17BE_11930	CoaC	Phosphopantothenoylcysteine decarboxylase (EC 4.1.1.36)	B5	coenzyme A, de novo synthesis	+	complete
		Bg0368	MBIN8ECF17BE_11930	CoaB	Phosphopantothenoylcysteine synthetase (EC 6.3.2.5)	B5	coenzyme A, de novo synthesis	+	complete
		Bg0368	MBIN8ECF17BE_12135	UxaB	Altronate oxidoreductase (EC 1.1.1.58)	GlcA	glucuronate utilization	+	complete
		Bg0368	MBIN8ECF17BE_12135	UxaB	Altronate oxidoreductase (EC 1.1.1.58)	GalA	galacturonate utilization	+	complete
		Bg0368	MBIN8ECF17BE_12135	UxaB	Altronate oxidoreductase (EC 1.1.1.58)	GalAs	oligogalacturonate utilization	-	complete
		Bg0368	MBIN8ECF17BE_12135	UxaB	Altronate oxidoreductase (EC 1.1.1.58)	GlcAs	glucuronides utilization	-	complete
		Bg0368	MBIN8ECF17BE_12280	Gde2	Glycogen debranching enzyme (EC 3.2.1.-)	Mal	maltose utilization	+	complete	CBM48-GH13_11
		Bg0368	MBIN8ECF17BE_12280	Gde2	Glycogen debranching enzyme (EC 3.2.1.-)	MOS	maltooligosaccharides utilization	+	complete	CBM48-GH13_11
		Bg0368	MBIN8ECF17BE_12285						complete	GH13_26	Starch/glycogen
		Bg0368	MBIN8ECF17BE_12290						complete	CBM48-GH13_10
		Bg0368	MBIN8ECF17BE_12360	ScrR	Sucrose operon repressor ScrR, LacI family	Scr	sucrose utilization	+	complete
		Bg0368	MBIN8ECF17BE_12365	ScrB1	Sucrose-6-phosphate hydrolase (EC 3.2.1.B3)	Scr	sucrose utilization	+	complete	GH32	Sucrose/fructan
		Bg0368	MBIN8ECF17BE_12370	ScrAb	PTS system, sucrose-specific IIB component (EC 2.7.1.69)	Scr	sucrose utilization	+	complete
		Bg0368	MBIN8ECF17BE_12370	ScrAc	PTS system, sucrose-specific IIC component (EC 2.7.1.69)	Scr	sucrose utilization	+	complete
		Bg0368	MBIN8ECF17BE_12375	MalY	Maltoporin (maltose/maltodextrin high-affinity receptor, phage lambda receptor protein)	Mal	maltose utilization	+	complete
		Bg0368	MBIN8ECF17BE_12375	MalY	Maltoporin (maltose/maltodextrin high-affinity receptor, phage lambda receptor protein)	MOS	maltooligosaccharides utilization	+	complete
		Bg0368	MBIN8ECF17BE_12380	Frk_ScrK	Fructokinase (EC 2.7.1.4)	Scr	sucrose utilization	+	complete
		Bg0368	MBIN8ECF17BE_12380	Frk_ScrK	Fructokinase (EC 2.7.1.4)	FOS	fructooligosaccharides utilization	-	complete
		Bg0368	MBIN8ECF17BE_12380	Frk_ScrK	Fructokinase (EC 2.7.1.4)	Mtl	mannitol utilization	+	complete
		Bg0368	MBIN8ECF17BE_12380	ScrK	Fructokinase (EC 2.7.1.4)	Scr	sucrose utilization	+	complete
		Bg0368	MBIN8ECF17BE_12380	ScrK	Fructokinase (EC 2.7.1.4)	FOS	fructooligosaccharides utilization	-	complete
		Bg0368	MBIN8ECF17BE_12380	ScrK	Fructokinase (EC 2.7.1.4)	Mtl	mannitol utilization	+	complete
		Bg0368	MBIN8ECF17BE_12475	ADH	Alcohol dehydrogenase (EC 1.1.1.1)	Ethanol	ethanol production production	+	complete
		Bg0368	MBIN8ECF17BE_12610	AspC	Aspartate aminotransferase (EC 2.6.1.1)	Asp	aspartate biosynthesis	+	complete
		Bg0368	MBIN8ECF17BE_12750	Prr2	4-aminobutyraldehyde dehydrogenase (EC 1.2.1.19)	Lys_d	lysine degradation	+	complete
		Bg0368	MBIN8ECF17BE_12775	AspC	Aspartate aminotransferase (EC 2.6.1.1)	Asp	aspartate biosynthesis	+	complete
		Bg0368	MBIN8ECF17BE_13125	MesX	Methionine synthase accessory protein MesX	Met	methionine biosynthesis	+	complete
		Bg0368	MBIN8ECF17BE_13130	MetE	5-methyltetrahydropteroyltriglutamate--homocysteine methyltransferase (EC 2.1.1.14)	Met	methionine biosynthesis	+	complete
		Bg0368	MBIN8ECF17BE_13275	TrpB2	Tryptophan synthase (indole-salvaging) (EC 4.2.1.122)	Trp	tryptophan biosynthesis	-	complete
		Bg0368	MBIN8ECF17BE_13465	AgaL	Alpha-galactosidase (EC 3.2.1.22)	Aga	alpha-galactosides utilization	-	complete	GH36
		Bg0368	MBIN8ECF17BE_13470	MelB	Melibiose carrier protein, Na+/melibiose symporter	Mel	melibiose utilization	+	complete
		Bg0368	MBIN8ECF17BE_13475	RhaM1	L-rhamnose mutarotase (EC 5.1.3.n3)	Rha	rhamnose utilization	+	complete
		Bg0368	MBIN8ECF17BE_13480	RhaD	Rhamnulose-1-phosphate aldolase (EC 4.1.2.19)	Rha	rhamnose utilization	+	complete
		Bg0368	MBIN8ECF17BE_13480	RhaD	Rhamnulose-1-phosphate aldolase (EC 4.1.2.19)	Rhi	rhamnogalacturonides utilization	+	complete
		Bg0368	MBIN8ECF17BE_13485	RhaA	L-rhamnose isomerase (EC 5.3.1.14)	Rha	rhamnose utilization	+	complete
		Bg0368	MBIN8ECF17BE_13485	RhaA	L-rhamnose isomerase (EC 5.3.1.14)	Rhi	rhamnogalacturonides utilization	+	complete
		Bg0368	MBIN8ECF17BE_13490	RhaB	Rhamnulokinase (EC 2.7.1.5)	Rha	rhamnose utilization	+	complete
		Bg0368	MBIN8ECF17BE_13490	RhaB	Rhamnulokinase (EC 2.7.1.5)	Rhi	rhamnogalacturonides utilization	+	complete
		Bg0368	MBIN8ECF17BE_13505	RhaT	L-rhamnose-proton symporter	Rha	rhamnose utilization	+	complete
		Bg0368	MBIN8ECF17BE_13620	IlvG	Acetolactate synthase large subunit (EC 2.2.1.6)	Ile	isoleucine biosynthesis	+	complete
		Bg0368	MBIN8ECF17BE_13620	IlvG	Acetolactate synthase large subunit (EC 2.2.1.6)	Leu	leucine biosynthesis	+	complete
		Bg0368	MBIN8ECF17BE_13620	IlvG	Acetolactate synthase large subunit (EC 2.2.1.6)	Val	valine biosynthesis	+	complete
		Bg0368	MBIN8ECF17BE_13625	IlvM	Acetolactate synthase small subunit (EC 2.2.1.6)	Ile	isoleucine biosynthesis	+	complete
		Bg0368	MBIN8ECF17BE_13625	IlvM	Acetolactate synthase small subunit (EC 2.2.1.6)	Leu	leucine biosynthesis	+	complete
		Bg0368	MBIN8ECF17BE_13625	IlvM	Acetolactate synthase small subunit (EC 2.2.1.6)	Val	valine biosynthesis	+	complete
		Bg0368	MBIN8ECF17BE_13630	IlvE	Branched-chain amino acid aminotransferase (EC 2.6.1.42)	Ile	isoleucine biosynthesis	+	complete
		Bg0368	MBIN8ECF17BE_13630	IlvE	Branched-chain amino acid aminotransferase (EC 2.6.1.42)	Leu	leucine biosynthesis	+	complete
		Bg0368	MBIN8ECF17BE_13630	IlvE	Branched-chain amino acid aminotransferase (EC 2.6.1.42)	Val	valine biosynthesis	+	complete
		Bg0368	MBIN8ECF17BE_13635	IlvD	Dihydroxy-acid dehydratase (EC 4.2.1.9)	Ile	isoleucine biosynthesis	+	complete
		Bg0368	MBIN8ECF17BE_13635	IlvD	Dihydroxy-acid dehydratase (EC 4.2.1.9)	Leu	leucine biosynthesis	+	complete
		Bg0368	MBIN8ECF17BE_13635	IlvD	Dihydroxy-acid dehydratase (EC 4.2.1.9)	Val	valine biosynthesis	+	complete
		Bg0368	MBIN8ECF17BE_13640	IlvA	Threonine dehydratase (EC 4.3.1.19)	Ile	isoleucine biosynthesis	+	complete
		Bg0368	MBIN8ECF17BE_13640	IlvA	Threonine dehydratase (EC 4.3.1.19)	Leu	leucine biosynthesis	+	complete
		Bg0368	MBIN8ECF17BE_13640	IlvA	Threonine dehydratase (EC 4.3.1.19)	Val	valine biosynthesis	+	complete
		Bg0368	MBIN8ECF17BE_13650	IlvC	Ketol-acid reductoisomerase (NADP(+)) (EC 1.1.1.86)	Ile	isoleucine biosynthesis	+	complete
		Bg0368	MBIN8ECF17BE_13650	IlvC	Ketol-acid reductoisomerase (NADP(+)) (EC 1.1.1.86)	Leu	leucine biosynthesis	+	complete
		Bg0368	MBIN8ECF17BE_13650	IlvC	Ketol-acid reductoisomerase (NADP(+)) (EC 1.1.1.86)	Val	valine biosynthesis	+	complete
		Bg0368	MBIN8ECF17BE_13650	IlvC2	Ketol-acid reductoisomerase (NADP(+)) (EC 1.1.1.86)	Ile	isoleucine biosynthesis	+	complete
		Bg0368	MBIN8ECF17BE_13650	IlvC2	Ketol-acid reductoisomerase (NADP(+)) (EC 1.1.1.86)	Leu	leucine biosynthesis	+	complete
		Bg0368	MBIN8ECF17BE_13650	IlvC2	Ketol-acid reductoisomerase (NADP(+)) (EC 1.1.1.86)	Val	valine biosynthesis	+	complete
		Bg0368	MBIN8ECF17BE_13720						complete	GT56
		Bg0368	MBIN8ECF17BE_13730						complete	GT26
		Bg0368	MBIN8ECF17BE_13790	DapF	Diaminopimelate epimerase (EC 5.1.1.7)	Lys	lysine biosynthesis	+	complete
		Bg0368	MBIN8ECF17BE_13835	Thl	3-ketoacyl-CoA thiolase (EC 2.3.1.16)	Butyrate	butyrate production production	-	complete
		Bg0368	MBIN8ECF17BE_13885	UbiE	Demethylmenaquinone methyltransferase (EC 2.1.1.163)	MQ	vitamin K, de novo synthesis	+	complete
		Bg0368	MBIN8ECF17BE_13905						complete	GH130	b-1,4-mannan
		Bg0368	MBIN8ECF17BE_13910	TreC	Trehalose-6-phosphate hydrolase (EC 3.2.1.93)	Tre	trehalose utilization	+	complete	GH13	Starch/glycogen
		Bg0368	MBIN8ECF17BE_13920	BauB	Predicted beta-arabino-oligosaccharides ABC transport system, permease protein 1	bAOS	beta-arabinooligosaccharides utilization	-	complete
		Bg0368	MBIN8ECF17BE_13935	ManB	Phosphomannomutase (EC 5.4.2.8)	Man	mannose utilization	+	complete
		Bg0368	MBIN8ECF17BE_13940	MalK	Maltose/maltodextrin transport ATP-binding protein MalK (EC 3.6.3.19)	Mal	maltose utilization	+	complete
		Bg0368	MBIN8ECF17BE_13940	MalK	Maltose/maltodextrin transport ATP-binding protein MalK (EC 3.6.3.19)	MOS	maltooligosaccharides utilization	+	complete
		Bg0368	MBIN8ECF17BE_13945	MetE	5-methyltetrahydropteroyltriglutamate--homocysteine methyltransferase (EC 2.1.1.14)	Met	methionine biosynthesis	+	complete
		Bg0368	MBIN8ECF17BE_14015	MalG	Maltose/maltodextrin ABC transporter, permease protein MalG	Mal	maltose utilization	+	complete
		Bg0368	MBIN8ECF17BE_14015	MalG	Maltose/maltodextrin ABC transporter, permease protein MalG	MOS	maltooligosaccharides utilization	+	complete
		Bg0368	MBIN8ECF17BE_14020	MalF	Maltose/maltodextrin ABC transporter, permease protein MalF	Mal	maltose utilization	+	complete
		Bg0368	MBIN8ECF17BE_14020	MalF	Maltose/maltodextrin ABC transporter, permease protein MalF	MOS	maltooligosaccharides utilization	+	complete
		Bg0368	MBIN8ECF17BE_14025	MalE	Maltose/maltodextrin ABC transporter, substrate binding periplasmic protein MalE	Mal	maltose utilization	+	complete
		Bg0368	MBIN8ECF17BE_14025	MalE	Maltose/maltodextrin ABC transporter, substrate binding periplasmic protein MalE	MOS	maltooligosaccharides utilization	+	complete
		Bg0368	MBIN8ECF17BE_14030	MalK	Maltose/maltodextrin transport ATP-binding protein MalK (EC 3.6.3.19)	Mal	maltose utilization	+	complete
		Bg0368	MBIN8ECF17BE_14030	MalK	Maltose/maltodextrin transport ATP-binding protein MalK (EC 3.6.3.19)	MOS	maltooligosaccharides utilization	+	complete
		Bg0368	MBIN8ECF17BE_14035	MalY	Maltoporin (maltose/maltodextrin high-affinity receptor, phage lambda receptor protein)	Mal	maltose utilization	+	complete
		Bg0368	MBIN8ECF17BE_14035	MalY	Maltoporin (maltose/maltodextrin high-affinity receptor, phage lambda receptor protein)	MOS	maltooligosaccharides utilization	+	complete
		Bg0368	MBIN8ECF17BE_14040	MalM	Maltose operon periplasmic protein MalM	Mal	maltose utilization	+	complete
		Bg0368	MBIN8ECF17BE_14040	MalM	Maltose operon periplasmic protein MalM	MOS	maltooligosaccharides utilization	+	complete
		Bg0368	MBIN8ECF17BE_14190	GntR1	Gluconate utilization system Gnt-I transcriptional repressor	Gnt	gluconate utilization	+	complete
		Bg0368	MBIN8ECF17BE_14195	GntK	Gluconokinase (EC 2.7.1.12)	Gnt	gluconate utilization	+	complete
		Bg0368	MBIN8ECF17BE_14200	GntU	Low-affinity gluconate/H+ symporter GntU	Gnt	gluconate utilization	+	complete
		Bg0368	MBIN8ECF17BE_14270	AroJa	Biosynthetic Aromatic amino acid aminotransferase alpha (EC 2.6.1.57)	Tyr	tyrosine biosynthesis	-	complete
		Bg0368	MBIN8ECF17BE_14270	AroJa	Biosynthetic Aromatic amino acid aminotransferase alpha (EC 2.6.1.57)	Phe	phenylalanine biosynthesis	-	complete
		Bg0368	MBIN8ECF17BE_14355	ProB	Glutamate 5-kinase (EC 2.7.2.11)	Pro	proline biosynthesis	+	complete
		Bg0368	MBIN8ECF17BE_14360	ProA	Gamma-glutamyl phosphate reductase (EC 1.2.1.41)	Pro	proline biosynthesis	+	complete
		Bg0368	MBIN8ECF17BE_14425	MetH5	Homocysteine S-methyltransferase (EC 2.1.1.10)	Met	methionine biosynthesis	+	complete
		Bg0368	MBIN8ECF17BE_14460	ChiA	Chitinase (EC 3.2.1.14)	Chb	chitobiose utilization	+	complete	GH18	Chitin/chitosan
		Bg0368	MBIN8ECF17BE_14470	FraE	L-asparaginase (EC 3.5.1.1)	FruAsn	fructoseasparagine utilization	-	complete
		Bg0368	MBIN8ECF17BE_14485						complete	GH19	Chitin/chitosan
		Bg0368	MBIN8ECF17BE_14755	AsnB1	Asparagine synthetase [glutamine-hydrolyzing] (EC 6.3.5.4)	Asn	asparagine biosynthesis	+	complete
		Bg0368	MBIN8ECF17BE_14765	NagR4	N-acetylglucosamine-6P-responsive transcriptional repressor NagC, ROK family	GlcNAc	N-acetylglucosamine utilization	+	complete
		Bg0368	MBIN8ECF17BE_14770	NagA1	N-acetylglucosamine-6-phosphate deacetylase (EC 3.5.1.25)	ManNAc	N-acetylmannosamine utilization	-	complete	CE9
		Bg0368	MBIN8ECF17BE_14770	NagA1	N-acetylglucosamine-6-phosphate deacetylase (EC 3.5.1.25)	NANA	N-acetylneuraminate utilization	-	complete	CE9
		Bg0368	MBIN8ECF17BE_14770	NagA1	N-acetylglucosamine-6-phosphate deacetylase (EC 3.5.1.25)	GlcNAc	N-acetylglucosamine utilization	+	complete	CE9
		Bg0368	MBIN8ECF17BE_14770	NagA1	N-acetylglucosamine-6-phosphate deacetylase (EC 3.5.1.25)	Chb	chitobiose utilization	+	complete	CE9
		Bg0368	MBIN8ECF17BE_14770	NagA1	N-acetylglucosamine-6-phosphate deacetylase (EC 3.5.1.25)	Lnb	lacto-N-biose utilization	-	complete	CE9
		Bg0368	MBIN8ECF17BE_14770	NagA	N-acetylglucosamine-6-phosphate deacetylase (EC 3.5.1.25)	ManNAc	N-acetylmannosamine utilization	-	complete	CE9
		Bg0368	MBIN8ECF17BE_14770	NagA	N-acetylglucosamine-6-phosphate deacetylase (EC 3.5.1.25)	NANA	N-acetylneuraminate utilization	-	complete	CE9
		Bg0368	MBIN8ECF17BE_14770	NagA	N-acetylglucosamine-6-phosphate deacetylase (EC 3.5.1.25)	GlcNAc	N-acetylglucosamine utilization	+	complete	CE9
		Bg0368	MBIN8ECF17BE_14770	NagA	N-acetylglucosamine-6-phosphate deacetylase (EC 3.5.1.25)	Chb	chitobiose utilization	+	complete	CE9
		Bg0368	MBIN8ECF17BE_14770	NagA	N-acetylglucosamine-6-phosphate deacetylase (EC 3.5.1.25)	Lnb	lacto-N-biose utilization	-	complete	CE9
		Bg0368	MBIN8ECF17BE_14775	NagB	Glucosamine-6-phosphate deaminase (EC 3.5.99.6)	ManNAc	N-acetylmannosamine utilization	-	complete
		Bg0368	MBIN8ECF17BE_14775	NagB	Glucosamine-6-phosphate deaminase (EC 3.5.99.6)	NANA	N-acetylneuraminate utilization	-	complete
		Bg0368	MBIN8ECF17BE_14775	NagB	Glucosamine-6-phosphate deaminase (EC 3.5.99.6)	GlcNAc	N-acetylglucosamine utilization	+	complete
		Bg0368	MBIN8ECF17BE_14775	NagB	Glucosamine-6-phosphate deaminase (EC 3.5.99.6)	Chb	chitobiose utilization	+	complete
		Bg0368	MBIN8ECF17BE_14775	NagB	Glucosamine-6-phosphate deaminase (EC 3.5.99.6)	Lnb	lacto-N-biose utilization	-	complete
		Bg0368	MBIN8ECF17BE_14780	NagEa	PTS system, N-acetylglucosamine-specific IIA component (EC 2.7.1.69)	GlcNAc	N-acetylglucosamine utilization	+	complete
		Bg0368	MBIN8ECF17BE_14780	NagEb	PTS system, N-acetylglucosamine-specific IIB component (EC 2.7.1.69)	GlcNAc	N-acetylglucosamine utilization	+	complete
		Bg0368	MBIN8ECF17BE_14780	NagEc	PTS system, N-acetylglucosamine-specific IIC component (EC 2.7.1.69)	GlcNAc	N-acetylglucosamine utilization	+	complete
		Bg0368	MBIN8ECF17BE_14915						complete	CE4-GH153
		Bg0368	MBIN8ECF17BE_14920						complete	GT2
		Bg0368	MBIN8ECF17BE_14995	CTBL	Cystathionine beta-lyase (EC 4.4.1.8)	Met	methionine biosynthesis	+	complete
		Bg0368	MBIN8ECF17BE_15070						complete	CBM50	Peptidoglycan
		Bg0368	MBIN8ECF17BE_15125	AscB	6-phospho-beta-glucosidase (EC 3.2.1.86)	Bgl	beta-glucosides utilization	+	complete	GH1
		Bg0368	MBIN8ECF17BE_15150	FraE	L-asparaginase (EC 3.5.1.1)	FruAsn	fructoseasparagine utilization	-	complete
		Bg0368	MBIN8ECF17BE_15155	CelD	PTS system, cellobiose-specific IIC component (EC 2.7.1.69)	Bgl	beta-glucosides utilization	+	complete
		Bg0368	MBIN8ECF17BE_15190	DapA	4-hydroxy-tetrahydrodipicolinate synthase (EC 4.3.3.7)	Lys	lysine biosynthesis	+	complete
		Bg0368	MBIN8ECF17BE_15225	DapE	N-succinyl-L,L-diaminopimelate desuccinylase (EC 3.5.1.18)	Lys	lysine biosynthesis	+	complete
		Bg0368	MBIN8ECF17BE_15320	CysKB	Cysteine synthase B (EC 2.5.1.47)	Cys	cysteine biosynthesis	+	complete
		Bg0368	MBIN8ECF17BE_15330	PtsGa	PTS system, glucose-specific IIA component (EC 2.7.1.69)	Glc	glucose utilization	+	complete
		Bg0368	MBIN8ECF17BE_15345	AroB	3-dehydroquinate synthase (EC 4.2.3.4)	Chor	chorismate biosynthesis	+	complete
		Bg0368	MBIN8ECF17BE_15485	GlnA3	Glutamine synthetase type I (EC 6.3.1.2)	Gln	glutamine biosynthesis	+	complete
		Bg0368	MBIN8ECF17BE_15510						complete	GH31
		Bg0368	MBIN8ECF17BE_15515	NanE2	N-acylglucosamine 2-epimerase (EC 5.1.3.8)	ManNAc	N-acetylmannosamine utilization	-	complete
		Bg0368	MBIN8ECF17BE_15515	NanE2	N-acylglucosamine 2-epimerase (EC 5.1.3.8)	NANA	N-acetylneuraminate utilization	-	complete
		Bg0368	MBIN8ECF17BE_15560						complete	GT4
		Bg0368	MBIN8ECF17BE_15565	CysE	Serine acetyltransferase (EC 2.3.1.30)	Cys	cysteine biosynthesis	+	complete
		Bg0368	MBIN8ECF17BE_15570						complete	GT2
		Bg0368	MBIN8ECF17BE_15690	AroD2	3-dehydroquinate dehydratase II (EC 4.2.1.10)	Chor	chorismate biosynthesis	+	complete
		Bg0368	MBIN8ECF17BE_15705	ADH	Alcohol dehydrogenase (EC 1.1.1.1)	Ethanol	ethanol production production	+	complete
		Bg0368	MBIN8ECF17BE_15850	RhiT	Rhamnogalacturonide transporter RhiT	Rhi	rhamnogalacturonides utilization	+	complete
		Bg0368	MBIN8ECF17BE_15870	GntK	Gluconokinase (EC 2.7.1.12)	Gnt	gluconate utilization	+	complete
		Bg0368	MBIN8ECF17BE_16040						complete	GH38	a-mannose
		Bg0368	MBIN8ECF17BE_16055	NanC_por	N-acetylneuraminic acid outer membrane channel protein NanC	NANA	N-acetylneuraminate utilization	-	complete
		Bg0368	MBIN8ECF17BE_16060	TreC	Trehalose-6-phosphate hydrolase (EC 3.2.1.93)	Tre	trehalose utilization	+	complete	GH13_29	Trehalose
		Bg0368	MBIN8ECF17BE_16065	TreB_b	PTS system, trehalose-specific IIB component (EC 2.7.1.69)	Tre	trehalose utilization	+	complete
		Bg0368	MBIN8ECF17BE_16065	TreB_c	PTS system, trehalose-specific IIC component (EC 2.7.1.69)	Tre	trehalose utilization	+	complete
		Bg0368	MBIN8ECF17BE_16070	TreR1	Trehalose operon transcriptional repressor	Tre	trehalose utilization	+	complete
		Bg0368	MBIN8ECF17BE_16080	Hex_old	beta-N-acetylglucosaminidase (EC 3.2.1.52)	Chb	chitobiose utilization	+	complete	GH20	Chitin/chitosan
		Bg0368	MBIN8ECF17BE_16080	Hex	beta-N-acetylglucosaminidase (EC 3.2.1.52)	Chb	chitobiose utilization	+	complete	GH20	Chitin/chitosan
		Bg0368	MBIN8ECF17BE_16085						complete	AA10-CBM73
		Bg0368	MBIN8ECF17BE_16115	ArgF1	Ornithine carbamoyltransferase (EC 2.1.3.3)	Arg	arginine biosynthesis	+	complete
		Bg0368	MBIN8ECF17BE_16140	IlvD	Dihydroxy-acid dehydratase (EC 4.2.1.9)	Ile	isoleucine biosynthesis	+	complete
		Bg0368	MBIN8ECF17BE_16140	IlvD	Dihydroxy-acid dehydratase (EC 4.2.1.9)	Leu	leucine biosynthesis	+	complete
		Bg0368	MBIN8ECF17BE_16140	IlvD	Dihydroxy-acid dehydratase (EC 4.2.1.9)	Val	valine biosynthesis	+	complete
		Bg0368	MBIN8ECF17BE_16145	XynT	Xyloside transporter XynT	XOS	xylooligosaccharides utilization	+	complete
		Bg0368	MBIN8ECF17BE_16150	XynB	Beta-xylosidase (EC 3.2.1.37)	XOS	xylooligosaccharides utilization	+	complete	GH43_11	Pectin
		Bg0368	MBIN8ECF17BE_16155	KdgR	Transcriptional regulator KdgR, KDG operon repressor	ddGlcA	unsaturated glucuronate utilization	+	complete
		Bg0368	MBIN8ECF17BE_16160	ArgF1	Ornithine carbamoyltransferase (EC 2.1.3.3)	Arg	arginine biosynthesis	+	complete
		Bg0368	MBIN8ECF17BE_16280	BfrR5	Putative transcriptional regulator of sucrose/fructooligosaccharide utilization, LacI-family	FOS	fructooligosaccharides utilization	-	complete
		Bg0368	MBIN8ECF17BE_16285						complete	GH5_13
		Bg0368	MBIN8ECF17BE_16290	GosT	b(1-3)-linked GOS transporter, GPH:Cation Symporter Family	GOS	galactooligosaccharides utilization	-	complete
		Bg0368	MBIN8ECF17BE_16365	AspC	Aspartate aminotransferase (EC 2.6.1.1)	Asp	aspartate biosynthesis	+	complete
		Bg0368	MBIN8ECF17BE_16375	AspC	Aspartate aminotransferase (EC 2.6.1.1)	Asp	aspartate biosynthesis	+	complete
		Bg0368	MBIN8ECF17BE_16640	CelD	PTS system, cellobiose-specific IIC component (EC 2.7.1.69)	Bgl	beta-glucosides utilization	+	complete
		Bg0368	MBIN8ECF17BE_16700	AglA	Alpha-glucosidase (EC 3.2.1.20)	Mal	maltose utilization	+	complete	GH31
		Bg0368	MBIN8ECF17BE_16700	AglA	Alpha-glucosidase (EC 3.2.1.20)	MOS	maltooligosaccharides utilization	+	complete	GH31
		Bg0368	MBIN8ECF17BE_16705	ExuT	Hexuronate transporter	GlcA	glucuronate utilization	+	complete
		Bg0368	MBIN8ECF17BE_16705	ExuT	Hexuronate transporter	GalA	galacturonate utilization	+	complete
		Bg0368	MBIN8ECF17BE_16725	PflA	Pyruvate formate-lyase (EC 2.3.1.54)	Formate	formate production production	+	complete
		Bg0368	MBIN8ECF17BE_16730	PflB	Pyruvate formate-lyase activating enzyme (EC 1.97.1.4)	Formate	formate production production	+	complete
		Bg0368	MBIN8ECF17BE_17040	ChiA	Chitinase (EC 3.2.1.14)	Chb	chitobiose utilization	+	complete	GH18-CBM5-CBM5
		Bg0368	MBIN8ECF17BE_17045						complete	GH23	Peptidoglycan
		Bg0368	MBIN8ECF17BE_17050	ChiA	Chitinase (EC 3.2.1.14)	Chb	chitobiose utilization	+	complete	GH19-CBM73
		Bg0368	MBIN8ECF17BE_17065	GlyB	Low-specificity L-threonine aldolase (EC 4.1.2.48)	Gly	glycine biosynthesis	+	complete
		Bg0368	MBIN8ECF17BE_17160	FocA2	Formate efflux transporter (TC 2.A.44 family)	Formate	formate production production	+	complete
		Bg0368	MBIN8ECF17BE_17215	FolQ2	Dihydroneopterin triphosphate pyrophosphohydrolase type 2	B9	folate cofactors, de novo synthesis	+	complete
		Bg0368	MBIN8ECF17BE_17260						complete	CBM50	Peptidoglycan
		Bg0368	MBIN8ECF17BE_17295	NadA	Quinolinate synthetase (EC 2.5.1.72)	B3	NAD(P) cofactors, de novo synthesis	+	complete
		Bg0368	MBIN8ECF17BE_17315	AroG1	2-keto-3-deoxy-D-arabino-heptulosonate-7-phosphate synthase I alpha (EC 2.5.1.54)	Chor	chorismate biosynthesis	+	complete
		Bg0368	MBIN8ECF17BE_17325	GalM	Aldose 1-epimerase (EC 5.1.3.3)	Mal	maltose utilization	+	complete
		Bg0368	MBIN8ECF17BE_17325	GalM	Aldose 1-epimerase (EC 5.1.3.3)	MOS	maltooligosaccharides utilization	+	complete
		Bg0368	MBIN8ECF17BE_17330	GalK	Galactokinase (EC 2.7.1.6)	Gal	galactose utilization	+	complete
		Bg0368	MBIN8ECF17BE_17330	GalK	Galactokinase (EC 2.7.1.6)	Lac	lactose utilization	-	complete
		Bg0368	MBIN8ECF17BE_17335	GalT	Galactose-1-phosphate uridylyltransferase (EC 2.7.7.10)	Gal	galactose utilization	+	complete
		Bg0368	MBIN8ECF17BE_17335	GalT	Galactose-1-phosphate uridylyltransferase (EC 2.7.7.10)	Lac	lactose utilization	-	complete
		Bg0368	MBIN8ECF17BE_17340	GalE	UDP-glucose 4-epimerase (EC 5.1.3.2)	Gal	galactose utilization	+	complete
		Bg0368	MBIN8ECF17BE_17340	GalE	UDP-glucose 4-epimerase (EC 5.1.3.2)	Lac	lactose utilization	-	complete
		Bg0368	MBIN8ECF17BE_17390						complete	CE8
		Bg0368	MBIN8ECF17BE_17395	HutI	Imidazolonepropionase (EC 3.5.2.7)	His_d	histidine degradation	+	complete
		Bg0368	MBIN8ECF17BE_17400	HutG	Formiminoglutamase (EC 3.5.3.8)	His_d	histidine degradation	+	complete
		Bg0368	MBIN8ECF17BE_17410	HutU	Urocanate hydratase (EC 4.2.1.49)	His_d	histidine degradation	+	complete
		Bg0368	MBIN8ECF17BE_17415	HutH	Histidine ammonia-lyase (EC 4.3.1.3)	His_d	histidine degradation	+	complete
		Bg0368	MBIN8ECF17BE_17425	BioA	Adenosylmethionine-8-amino-7-oxononanoate aminotransferase (EC 2.6.1.62)	B7	biotin cofactor, de novo synthesis	+	complete
		Bg0368	MBIN8ECF17BE_17430	BioB	Biotin synthase (EC 2.8.1.6)	B7	biotin cofactor, de novo synthesis	+	complete
		Bg0368	MBIN8ECF17BE_17435	BioF	8-amino-7-oxononanoate synthase (EC 2.3.1.47)	B7	biotin cofactor, de novo synthesis	+	complete
		Bg0368	MBIN8ECF17BE_17440	BioC	Malonyl-[acyl-carrier protein] O-methyltransferase (EC 2.1.1.197)	B7	biotin cofactor, de novo synthesis	+	complete
		Bg0368	MBIN8ECF17BE_17445	BioD	Dethiobiotin synthase BioD (EC 6.3.3.3)	B7	biotin cofactor, de novo synthesis	+	complete
		Bg0368	MBIN8ECF17BE_17450	UrtE	Urea ABC transporter, ATPase protein UrtE	Urea_d	urea degradation	+	complete
		Bg0368	MBIN8ECF17BE_17680	AscB	6-phospho-beta-glucosidase (EC 3.2.1.86)	Bgl	beta-glucosides utilization	+	complete	GH1
		Bg0368	MBIN8ECF17BE_17685	CelD	PTS system, cellobiose-specific IIC component (EC 2.7.1.69)	Bgl	beta-glucosides utilization	+	complete
		Bg0368	MBIN8ECF17BE_17740	ExuT	Hexuronate transporter	GlcA	glucuronate utilization	+	complete
		Bg0368	MBIN8ECF17BE_17740	ExuT	Hexuronate transporter	GalA	galacturonate utilization	+	complete
		Bg0368	MBIN8ECF17BE_17745	AglA	Alpha-glucosidase (EC 3.2.1.20)	Mal	maltose utilization	+	complete	GH31
		Bg0368	MBIN8ECF17BE_17745	AglA	Alpha-glucosidase (EC 3.2.1.20)	MOS	maltooligosaccharides utilization	+	complete	GH31
		Bg0368	MBIN8ECF17BE_17755	KamA	Lysine 2,3-aminomutase (EC 5.4.3.2)	Lys_d	lysine degradation	+	complete
		Bg0368	MBIN8ECF17BE_17755	KamA	Lysine 2,3-aminomutase (EC 5.4.3.2)	Butyrate	butyrate production production	-	complete
		Bg0368	MBIN8ECF17BE_17755	KamA	Lysine 2,3-aminomutase (EC 5.4.3.2)	Lys_d	lysine degradation	+	complete
		Bg0368	MBIN8ECF17BE_17755	KamA	Lysine 2,3-aminomutase (EC 5.4.3.2)	Butyrate	butyrate production production	-	complete
		Bg0368	MBIN8ECF17BE_17900	GlgP	Glycogen phosphorylase (EC 2.4.1.1)	Mal	maltose utilization	+	complete	GT35	Starch/glycogen
		Bg0368	MBIN8ECF17BE_17900	GlgP	Glycogen phosphorylase (EC 2.4.1.1)	MOS	maltooligosaccharides utilization	+	complete	GT35	Starch/glycogen
		Bg0368	MBIN8ECF17BE_17905						complete	GT5	Starch/glycogen
		Bg0368	MBIN8ECF17BE_17915	Gde2	Glycogen debranching enzyme (EC 3.2.1.-)	Mal	maltose utilization	+	complete	CBM48-GH13_11
		Bg0368	MBIN8ECF17BE_17915	Gde2	Glycogen debranching enzyme (EC 3.2.1.-)	MOS	maltooligosaccharides utilization	+	complete	CBM48-GH13_11
		Bg0368	MBIN8ECF17BE_17920						complete	CBM48-GH13_9
		Bg0368	MBIN8ECF17BE_17925	Asd	Aspartate-semialdehyde dehydrogenase (EC 1.2.1.11)	Lys	lysine biosynthesis	+	complete
		Bg0368	MBIN8ECF17BE_17975						complete	GT83
		Bg0368	MBIN8ECF17BE_17990						complete	GT2
		Bg0368	MBIN8ECF17BE_18020	SerB1	Phosphoserine phosphatase (EC 3.1.3.3)	Ser	serine biosynthesis	+	complete
		Bg0368	MBIN8ECF17BE_18070	TreF	Cytoplasmic trehalase (EC 3.2.1.28)	Tre	trehalose utilization	+	complete	GH37	Trehalose
		Bg0368	MBIN8ECF17BE_18085						complete	GH24	Peptidoglycan
		Bg0368	MBIN8ECF17BE_18125	KdgK1	2-dehydro-3-deoxygluconokinase (EC 2.7.1.45)	ddGlcA	unsaturated glucuronate utilization	+	complete
		Bg0368	MBIN8ECF17BE_18150						complete	GH8	Cellulose	Xylan
		Bg0368	MBIN8ECF17BE_18230	CysK	Cysteine synthase (EC 2.5.1.47)	Cys	cysteine biosynthesis	+	complete
		Bg0368	MBIN8ECF17BE_18290	PutA	Delta-1-pyrroline-5-carboxylate dehydrogenase (EC 1.2.1.88)	Pro_d	proline degradation	+	complete
		Bg0368	MBIN8ECF17BE_18290	PutB	Proline dehydrogenase (EC 1.5.5.2)	Pro_d	proline degradation	+	complete
		Bg0368	MBIN8ECF17BE_18440	IlvC	Ketol-acid reductoisomerase (NADP(+)) (EC 1.1.1.86)	Ile	isoleucine biosynthesis	+	complete	CE4
		Bg0368	MBIN8ECF17BE_18440	IlvC	Ketol-acid reductoisomerase (NADP(+)) (EC 1.1.1.86)	Leu	leucine biosynthesis	+	complete	CE4
		Bg0368	MBIN8ECF17BE_18440	IlvC	Ketol-acid reductoisomerase (NADP(+)) (EC 1.1.1.86)	Val	valine biosynthesis	+	complete	CE4
		Bg0368	MBIN8ECF17BE_18440	IlvC2	Ketol-acid reductoisomerase (NADP(+)) (EC 1.1.1.86)	Ile	isoleucine biosynthesis	+	complete	CE4
		Bg0368	MBIN8ECF17BE_18440	IlvC2	Ketol-acid reductoisomerase (NADP(+)) (EC 1.1.1.86)	Leu	leucine biosynthesis	+	complete	CE4
		Bg0368	MBIN8ECF17BE_18440	IlvC2	Ketol-acid reductoisomerase (NADP(+)) (EC 1.1.1.86)	Val	valine biosynthesis	+	complete	CE4
		Bg0368	MBIN8ECF17BE_18495	Ugl	Unsaturated glucuronyl hydrolase (EC 3.2.1.-)	Hyl	hyaluronic acid utilization	-	complete	GH88
		Bg0368	MBIN8ECF17BE_18505						complete	GH154	Pectin	b-glucuronidase
		Bg0368	MBIN8ECF17BE_18775	AspC	Aspartate aminotransferase (EC 2.6.1.1)	Asp	aspartate biosynthesis	+	complete
		Bg0368	MBIN8ECF17BE_18875						complete	GH23-CBM50-CBM50
		Bg0368	MBIN8ECF17BE_18920	PdxJ	Pyridoxine 5'-phosphate synthase (EC 2.6.99.2)	B6	PLP/PMP cofactors, de novo synthesis	+	complete
		Bg0368	MBIN8ECF17BE_18935	MurR	N-acetylmuramic acid utilization transcriptional regulator, RpiR family	MurNac	N-acetylmuramic acid utilization	+	complete
		Bg0368	MBIN8ECF17BE_18940	MurQ	N-acetylmuramic acid 6-phosphate etherase (EC 4.2.1.126)	MurNac	N-acetylmuramic acid utilization	+	complete
		Bg0368	MBIN8ECF17BE_18945	MurX	PTS system, N-acetylmuramic acid-specific IIB component (EC 2.7.1.69)	MurNac	N-acetylmuramic acid utilization	+	complete
		Bg0368	MBIN8ECF17BE_18945	MurY	PTS system, N-acetylmuramic acid-specific IIC component	MurNac	N-acetylmuramic acid utilization	+	complete
		Bg0368	MBIN8ECF17BE_18960						complete	GH23	Peptidoglycan
		Bg0368	MBIN8ECF17BE_19050	AroE2	Shikimate 5-dehydrogenase I alpha (EC 1.1.1.25)	Chor	chorismate biosynthesis	+	complete
		Bg0368	MBIN8ECF17BE_19110						complete	GH104	Peptidoglycan
		Bg0368	MBIN8ECF17BE_19165	LldR	Lactate-responsive regulator LldR in Firmicutes, GntR family	Lac_ut	lactate utilization	+	complete
		Bg0368	MBIN8ECF17BE_19185	ManY	Putative N-acetylmannosamine ABC transporter, permease protein 1	ManNAc	N-acetylmannosamine utilization	-	complete
		Bg0368	MBIN8ECF17BE_19205	Bcd	Butyryl-CoA dehydrogenase (EC 1.3.99.2)	Butyrate	butyrate production production	-	complete
		Bg0368	MBIN8ECF17BE_19340	Trd	Tryptophan decarboxylase (EC 4.1.1.28)	Trp_d	tryptophan degradation	+	complete
		Bg0368	MBIN8ECF17BE_19430	BglA3	Periplasmic beta-glucosidase (EC 3.2.1.21)	Bgl	beta-glucosides utilization	+	complete	GH3
		Bg0368	MBIN8ECF17BE_19435	Dld	D-Lactate dehydrogenase (EC 1.1.2.5)	Lac_ut	lactate utilization	+	complete
		Bg0368	MBIN8ECF17BE_19500	MglC	Galactose/methyl galactoside ABC transport system, permease protein MglC (TC 3.A.1.2.3)	Gal	galactose utilization	+	complete
		Bg0368	MBIN8ECF17BE_19505	MglA	Galactose/methyl galactoside ABC transport system, ATP-binding protein MglA (EC 3.6.3.17)	Gal	galactose utilization	+	complete
		Bg0368	MBIN8ECF17BE_19510	MglB	Galactose/methyl galactoside ABC transport system, D-galactose-binding periplasmic protein MglB (TC 3.A.1.2.3)	Gal	galactose utilization	+	complete
		Bg0368	MBIN8ECF17BE_19515	GalR2	Galactose operon repressor, GalR-LacI family of transcriptional regulators	Gal	galactose utilization	+	complete
		Bg0368	MBIN8ECF17BE_19525	FolE1	GTP cyclohydrolase I (EC 3.5.4.16) type 1	B9	folate cofactors, de novo synthesis	+	complete
		Bg0368	MBIN8ECF17BE_19525	GCYHI1	GTP cyclohydrolase I (EC 3.5.4.16) type 1	B9	folate cofactors, de novo synthesis	+	complete
		Bg0368	MBIN8ECF17BE_19565	FruAb	PTS system, fructose-specific IIB component (EC 2.7.1.69)	Fru	fructose utilization	+	complete
		Bg0368	MBIN8ECF17BE_19565	FruAc	PTS system, fructose-specific IIC component (EC 2.7.1.69)	Fru	fructose utilization	+	complete
		Bg0368	MBIN8ECF17BE_19570	FruKi	1-phosphofructokinase (EC 2.7.1.56)	Mtl	mannitol utilization	+	complete
		Bg0368	MBIN8ECF17BE_19570	FruKi	1-phosphofructokinase (EC 2.7.1.56)	Rtl	ribitol utilization	-	complete
		Bg0368	MBIN8ECF17BE_19570	FruKi	1-phosphofructokinase (EC 2.7.1.56)	Xlt	xylitol utilization	-	complete
		Bg0368	MBIN8ECF17BE_19570	FruKi	1-phosphofructokinase (EC 2.7.1.56)	Srl	sorbitol utilization	+	complete
		Bg0368	MBIN8ECF17BE_19570	FruK	1-phosphofructokinase (EC 2.7.1.56)	Mtl	mannitol utilization	+	complete
		Bg0368	MBIN8ECF17BE_19570	FruK	1-phosphofructokinase (EC 2.7.1.56)	Rtl	ribitol utilization	-	complete
		Bg0368	MBIN8ECF17BE_19570	FruK	1-phosphofructokinase (EC 2.7.1.56)	Xlt	xylitol utilization	-	complete
		Bg0368	MBIN8ECF17BE_19570	FruK	1-phosphofructokinase (EC 2.7.1.56)	Srl	sorbitol utilization	+	complete
		Bg0368	MBIN8ECF17BE_19575	FruAa	PTS system, fructose-specific IIA component (EC 2.7.1.69)	Fru	fructose utilization	+	complete
		Bg0368	MBIN8ECF17BE_19645						complete	GT51	Peptidoglycan
		Bg0368	MBIN8ECF17BE_19690	ADH	Alcohol dehydrogenase (EC 1.1.1.1)	Ethanol	ethanol production production	+	complete
		Bg0368	MBIN8ECF17BE_19745	Hex_old	beta-N-acetylglucosaminidase (EC 3.2.1.52)	Chb	chitobiose utilization	+	complete	GH3
		Bg0368	MBIN8ECF17BE_19745	Hex	beta-N-acetylglucosaminidase (EC 3.2.1.52)	Chb	chitobiose utilization	+	complete	GH3
		Bg0368	MBIN8ECF17BE_19775	PtsGb	PTS system, glucose-specific IIB component (EC 2.7.1.69)	Glc	glucose utilization	+	complete
		Bg0368	MBIN8ECF17BE_19775	PtsGc	PTS system, glucose-specific IIC component (EC 2.7.1.69)	Glc	glucose utilization	+	complete
		Bg0368	MBIN8ECF17BE_19800	PabC	Aminodeoxychorismate lyase (EC 4.1.3.38)	B9	folate cofactors, de novo synthesis	+	complete
		Bg0368	MBIN8ECF17BE_19985	AspC	Aspartate aminotransferase (EC 2.6.1.1)	Asp	aspartate biosynthesis	+	complete
		Bg0368	MBIN8ECF17BE_20160	GltD	Glutamate synthase [NADPH] small chain (EC 1.4.1.13)	Glu	glutamate biosynthesis	+	complete
		Bg0368	MBIN8ECF17BE_20220	AspC	Aspartate aminotransferase (EC 2.6.1.1)	Asp	aspartate biosynthesis	+	complete
		Bg0368	MBIN8ECF17BE_20335	BioD	Dethiobiotin synthase BioD (EC 6.3.3.3)	B7	biotin cofactor, de novo synthesis	+	complete
		Bg0368	MBIN8ECF17BE_20420	Asd	Aspartate-semialdehyde dehydrogenase (EC 1.2.1.11)	Lys	lysine biosynthesis	+	complete
		Bg0368	MBIN8ECF17BE_20460	UxuA	Mannonate dehydratase (EC 4.2.1.8)	GlcA	glucuronate utilization	+	complete
		Bg0368	MBIN8ECF17BE_20460	UxuA	Mannonate dehydratase (EC 4.2.1.8)	GalA	galacturonate utilization	+	complete
		Bg0368	MBIN8ECF17BE_20460	UxuA	Mannonate dehydratase (EC 4.2.1.8)	GalAs	oligogalacturonate utilization	-	complete
		Bg0368	MBIN8ECF17BE_20460	UxuA	Mannonate dehydratase (EC 4.2.1.8)	GlcAs	glucuronides utilization	-	complete
		Bg0368	MBIN8ECF17BE_20475	UxuB	D-mannonate oxidoreductase (EC 1.1.1.57)	GlcA	glucuronate utilization	+	complete
		Bg0368	MBIN8ECF17BE_20475	UxuB	D-mannonate oxidoreductase (EC 1.1.1.57)	GalA	galacturonate utilization	+	complete
		Bg0368	MBIN8ECF17BE_20475	UxuB	D-mannonate oxidoreductase (EC 1.1.1.57)	GalAs	oligogalacturonate utilization	-	complete
		Bg0368	MBIN8ECF17BE_20475	UxuB	D-mannonate oxidoreductase (EC 1.1.1.57)	GlcAs	glucuronides utilization	-	complete
		Bg0368	MBIN8ECF17BE_20520	LdhA-D	D-lactate dehydrogenase (EC 1.1.1.28)	D-Lactate	D-lactate production production	+	complete
		Bg0368	MBIN8ECF17BE_20555	TynA	Monoamine oxidase (1.4.3.4)	Thr_d	threonine degradation	+	complete
		Bg0368	MBIN8ECF17BE_20610	Thl	3-ketoacyl-CoA thiolase (EC 2.3.1.16)	Butyrate	butyrate production production	-	complete
		Bg0368	MBIN8ECF17BE_20645	MenA	1,4-dihydroxy-2-naphthoate polyprenyltransferase (EC 2.5.1.74)	MQ	vitamin K, de novo synthesis	+	complete
		Bg0368	MBIN8ECF17BE_20675						complete	GT2
		Bg0368	MBIN8ECF17BE_20710	LipB	Octanoate-[acyl-carrier-protein]-protein-N-octanoyltransferase	LA	lipoate cofactor, de novo synthesis	+	complete
		Bg0368	MBIN8ECF17BE_20875	FolM	FolM Alternative dihydrofolate reductase 1	B9	folate cofactors, de novo synthesis	+	complete
		Bg0368	MBIN8ECF17BE_20915	ManA	Mannose-6-phosphate isomerase (EC 5.3.1.8)	Man	mannose utilization	+	complete
		Bg0368	MBIN8ECF17BE_20930	GlvB	PTS system, maltose and glucose-specific IIB component (EC 2.7.1.69)	Mal	maltose utilization	+	complete
		Bg0368	MBIN8ECF17BE_20930	GlvB	PTS system, maltose and glucose-specific IIB component (EC 2.7.1.69)	MOS	maltooligosaccharides utilization	+	complete
		Bg0368	MBIN8ECF17BE_20930	GlvC	PTS system, maltose and glucose-specific IIC component (EC 2.7.1.69)	Mal	maltose utilization	+	complete
		Bg0368	MBIN8ECF17BE_20930	GlvC	PTS system, maltose and glucose-specific IIC component (EC 2.7.1.69)	MOS	maltooligosaccharides utilization	+	complete
		Bg0368	MBIN8ECF17BE_21025	MurK2	Anhydro-N-acetylmuramic acid kinase (EC 2.7.1.170)	MurNac	N-acetylmuramic acid utilization	+	complete
		Bg0368	MBIN8ECF17BE_21045	RibB	3,4-dihydroxy-2-butanone 4-phosphate synthase (EC 4.1.99.12)	B2	FMN/FAD cofactors, de novo synthesis	+	complete
		Bg0368	MBIN8ECF17BE_21120	SerC1	Phosphoserine aminotransferase (EC 2.6.1.52)	Ser	serine biosynthesis	+	complete
		Bg0368	MBIN8ECF17BE_21125	AroA	3-phosphoshikimate 1-carboxyvinyltransferase (EC 2.5.1.19)	Chor	chorismate biosynthesis	+	complete
		Bg0368	MBIN8ECF17BE_21160	GlvB	PTS system, maltose and glucose-specific IIB component (EC 2.7.1.69)	Mal	maltose utilization	+	complete
		Bg0368	MBIN8ECF17BE_21160	GlvB	PTS system, maltose and glucose-specific IIB component (EC 2.7.1.69)	MOS	maltooligosaccharides utilization	+	complete
		Bg0368	MBIN8ECF17BE_21160	GlvC	PTS system, maltose and glucose-specific IIC component (EC 2.7.1.69)	Mal	maltose utilization	+	complete
		Bg0368	MBIN8ECF17BE_21160	GlvC	PTS system, maltose and glucose-specific IIC component (EC 2.7.1.69)	MOS	maltooligosaccharides utilization	+	complete
		Bg0368	MBIN8ECF17BE_21195	MtlR1	Mannitol operon repressor	Mtl	mannitol utilization	+	complete
		Bg0368	MBIN8ECF17BE_21200	MtlD1	Mannitol-1-phosphate 5-dehydrogenase (EC 1.1.1.17)	Mtl	mannitol utilization	+	complete
		Bg0368	MBIN8ECF17BE_21205	MtlA_IIA	PTS system, mannitol-specific IIA component (EC 2.7.1.69)	Mtl	mannitol utilization	+	complete
		Bg0368	MBIN8ECF17BE_21205	MtlA_IIB	PTS system, mannitol-specific IIB component (EC 2.7.1.69)	Mtl	mannitol utilization	+	complete
		Bg0368	MBIN8ECF17BE_21250						complete	GH127	Extensins
		Bg0368	MBIN8ECF17BE_21270	MalS	Periplasmic alpha-amylase (EC 3.2.1.1)	Mal	maltose utilization	+	complete	GH13_19	Starch/glycogen
		Bg0368	MBIN8ECF17BE_21270	MalS	Periplasmic alpha-amylase (EC 3.2.1.1)	MOS	maltooligosaccharides utilization	+	complete	GH13_19	Starch/glycogen
		Bg0368	MBIN8ECF17BE_21275						complete	GH73	Peptidoglycan
		Bg0368	MBIN8ECF17BE_21280	XylR	Xylose activator XylR (AraC family)	Xyl	xylose utilization	+	complete
		Bg0368	MBIN8ECF17BE_21285	XylH	Xylose ABC transporter, permease protein XylH	Xyl	xylose utilization	+	complete
		Bg0368	MBIN8ECF17BE_21290	XylG	D-xylose transport ATP-binding protein XylG	Xyl	xylose utilization	+	complete
		Bg0368	MBIN8ECF17BE_21295	XylF	Xylose ABC transporter, periplasmic xylose-binding protein XylF	Xyl	xylose utilization	+	complete
		Bg0368	MBIN8ECF17BE_21329	FolA	Dihydrofolate reductase (EC 1.5.1.3)	B9	folate cofactors, de novo synthesis	+	partial
		Bg0368	MBIN8ECF17BE_21345	FolA	Dihydrofolate reductase (EC 1.5.1.3)	B9	folate cofactors, de novo synthesis	+	partial
		Bg0368	MBIN8ECF17BE_21349	CoaA	Pantothenate kinase (EC 2.7.1.33)	B5	coenzyme A, de novo synthesis	+	partial
		Bg0368	MBIN8ECF17BE_21388	AroB	3-dehydroquinate synthase (EC 4.2.3.4)	Chor	chorismate biosynthesis	+	partial
		Bg0368	MBIN8ECF17BE_21402	qTGT	Queuine tRNA-ribosyltransferase (EC 2.4.2.29)	Q	queuosine, de novo synthesis	+	partial
		Bg0368	MBIN8ECF17BE_21411	PflA	Pyruvate formate-lyase (EC 2.3.1.54)	Formate	formate production production	+	partial
		Bg0368	MBIN8ECF17BE_21442	GlyA	Serine hydroxymethyltransferase (EC 2.1.2.1)	Gly	glycine biosynthesis	+	partial
		Bg0368	MBIN8ECF17BE_21443	AroB	3-dehydroquinate synthase (EC 4.2.3.4)	Chor	chorismate biosynthesis	+	partial
		Bg0368	MBIN8ECF17BE_21462	PflA	Pyruvate formate-lyase (EC 2.3.1.54)	Formate	formate production production	+	partial
		Bg0368	MBIN8ECF17BE_21463	FocA2	Formate efflux transporter (TC 2.A.44 family)	Formate	formate production production	+	partial
		Bg0368	MBIN8ECF17BE_21467	qTGT	Queuine tRNA-ribosyltransferase (EC 2.4.2.29)	Q	queuosine, de novo synthesis	+	partial
		Bg0368	MBIN8ECF17BE_21487	AspC	Aspartate aminotransferase (EC 2.6.1.1)	Asp	aspartate biosynthesis	+	partial
		Bg0368	MBIN8ECF17BE_21506	MalR2	Transcriptional activator of maltose regulon, MalT	Mal	maltose utilization	+	partial
		Bg0368	MBIN8ECF17BE_21506	MalR2	Transcriptional activator of maltose regulon, MalT	MOS	maltooligosaccharides utilization	+	partial
		Bg0368	MBIN8ECF17BE_21510	XylA	Xylose isomerase (EC 5.3.1.5)	Xyl	xylose utilization	+	partial
		Bg0368	MBIN8ECF17BE_21510	XylA	Xylose isomerase (EC 5.3.1.5)	XOS	xylooligosaccharides utilization	+	partial
		Bg0368	MBIN8ECF17BE_21510	XylA	Xylose isomerase (EC 5.3.1.5)	Xyl	xylose utilization	+	partial
		Bg0368	MBIN8ECF17BE_21510	XylA	Xylose isomerase (EC 5.3.1.5)	XOS	xylooligosaccharides utilization	+	partial
		Bg0036	MBINBD155BC2_00160	RbsK	Ribokinase (EC 2.7.1.15)	Rbs	ribose utilization	-	complete
		Bg0036	MBINBD155BC2_00175	TrpE	Anthranilate synthase, aminase component (EC 4.1.3.27)	Trp	tryptophan biosynthesis	+	complete
		Bg0036	MBINBD155BC2_00180	HisI	Phosphoribosyl-AMP cyclohydrolase (EC 3.5.4.19)	His	histidine biosynthesis	+	complete
		Bg0036	MBINBD155BC2_00185	HisF	Imidazole glycerol phosphate synthase cyclase subunit (EC 4.1.3.-)	His	histidine biosynthesis	+	complete
		Bg0036	MBINBD155BC2_00275	CTBL2	Cystathionine beta-lyase, type II (EC 4.4.1.8)	Met	methionine biosynthesis	+	complete
		Bg0036	MBINBD155BC2_00435	Bgl1	Beta-glucosidase, GH1	Bgl	beta-glucosides utilization	-	complete	GH1
		Bg0036	MBINBD155BC2_00455	GalE	UDP-glucose 4-epimerase (EC 5.1.3.2)	Gal	galactose utilization	-	complete
		Bg0036	MBINBD155BC2_00455	GalE	UDP-glucose 4-epimerase (EC 5.1.3.2)	Lac	lactose utilization	+	complete
		Bg0036	MBINBD155BC2_00460	SerC1	Phosphoserine aminotransferase (EC 2.6.1.52)	Ser	serine biosynthesis	+	complete
		Bg0036	MBINBD155BC2_00505	ArgG	Argininosuccinate synthase (EC 6.3.4.5)	Arg	arginine biosynthesis	+	complete
		Bg0036	MBINBD155BC2_00510	ArgH	Argininosuccinate lyase (EC 4.3.2.1)	Arg	arginine biosynthesis	+	complete
		Bg0036	MBINBD155BC2_00525	HisH	Imidazole glycerol phosphate synthase amidotransferase subunit (EC 2.4.2.-)	His	histidine biosynthesis	+	complete
		Bg0036	MBINBD155BC2_00535	HisB	Imidazoleglycerol-phosphate dehydratase (EC 4.2.1.19)	His	histidine biosynthesis	+	complete
		Bg0036	MBINBD155BC2_00540	HisC	Histidinol-phosphate aminotransferase (EC 2.6.1.9)	His	histidine biosynthesis	+	complete
		Bg0036	MBINBD155BC2_00545	HisD	Histidinol dehydrogenase (EC 1.1.1.23)	His	histidine biosynthesis	+	complete
		Bg0036	MBINBD155BC2_00555	MtlD3	Mannitol 2-dehydrogenase (EC 1.1.1.67)	Mtl	mannitol utilization	+	complete
		Bg0036	MBINBD155BC2_00560	MtlP2	Predicted mannitol transporter, MFS superfamily	Mtl	mannitol utilization	+	complete
		Bg0036	MBINBD155BC2_00615	FruA_bif	PTS system, fructose-specific IIABC (EC 2.7.1.202)	Fru	fructose utilization	+	complete
		Bg0036	MBINBD155BC2_00615	PtsG_bif	PTS system, glucose-specific IIABC (EC 2.7.1.69)	Glc	glucose utilization	+	complete
		Bg0036	MBINBD155BC2_00620	FruT	Fructose utilization antiterminator, BglG family	Fru	fructose utilization	+	complete
		Bg0036	MBINBD155BC2_00620	GluT	Glucose utilization antiterminator, BglG family	Glc	glucose utilization	+	complete
		Bg0036	MBINBD155BC2_00665	GntR2	Transcriptional regulator for gluconate utilization, GntR family	Gnt	gluconate utilization	-	complete
		Bg0036	MBINBD155BC2_00670	GntK	Gluconokinase (EC 2.7.1.12)	Gnt	gluconate utilization	-	complete
		Bg0036	MBINBD155BC2_00675	AspC	Aspartate aminotransferase (EC 2.6.1.1)	Asp	aspartate biosynthesis	+	complete
		Bg0036	MBINBD155BC2_00675	AroJa	Biosynthetic Aromatic amino acid aminotransferase alpha (EC 2.6.1.57)	Tyr	tyrosine biosynthesis	+	complete
		Bg0036	MBINBD155BC2_00675	AroJa	Biosynthetic Aromatic amino acid aminotransferase alpha (EC 2.6.1.57)	Phe	phenylalanine biosynthesis	+	complete
		Bg0036	MBINBD155BC2_00725	XglR	Predicted regulator of xyloglucan oligosaccharides utilization, LacI family	XOS	xylooligosaccharides utilization	+	complete
		Bg0036	MBINBD155BC2_00730	XglA	Predicted xyloglucan oligosaccharides ABC transporter, substrate-binding protein	XOS	xylooligosaccharides utilization	+	complete
		Bg0036	MBINBD155BC2_00735	XglB	Predicted xyloglucan oligosaccharides ABC transporter, permease protein 1	XOS	xylooligosaccharides utilization	+	complete
		Bg0036	MBINBD155BC2_00740	XglC	Predicted xyloglucan oligosaccharides ABC transporter, permease protein 2	XOS	xylooligosaccharides utilization	+	complete
		Bg0036	MBINBD155BC2_00745	XylS	alpha-xylosidase (EC 3.2.1.177)	aXyl	alpha-xylosides utilization	+	complete	GH31
		Bg0036	MBINBD155BC2_00750	CldC	Exo-beta-(1-4)-glucosidase, GH1	Bgl	beta-glucosides utilization	-	complete	GH1
		Bg0036	MBINBD155BC2_00750	CldC	Exo-beta-(1-4)-glucosidase, GH1	Bgl	beta-glucosides utilization	-	complete	GH1
		Bg0036	MBINBD155BC2_00760	BfrR2	Putative transcriptional regulator of fructooligosaccharide utilization, LacI-family	FOS	fructooligosaccharides utilization	+	complete
		Bg0036	MBINBD155BC2_00770	RhaY	Predicted L-rhamnose permease RhaY	Rha	rhamnose utilization	-	complete
		Bg0036	MBINBD155BC2_00770	RhaY	Predicted L-rhamnose permease RhaY	Rha	rhamnose utilization	-	complete
		Bg0036	MBINBD155BC2_00905	TrpG	Anthranilate synthase, amidotransferase component (EC 4.1.3.27)	Trp	tryptophan biosynthesis	+	complete
		Bg0036	MBINBD155BC2_00920	MetA	Homoserine O-succinyltransferase (EC 2.3.1.46)	Met	methionine biosynthesis	+	complete
		Bg0036	MBINBD155BC2_00955	RafA	Exo-alpha-(1-6/1-4/1-3)-galactosidase, GH36	Raf	raffinose utilization	+	complete	GH36
		Bg0036	MBINBD155BC2_00955	RafA	Exo-alpha-(1-6/1-4/1-3)-galactosidase, GH36	Raf	raffinose utilization	+	complete	GH36
		Bg0036	MBINBD155BC2_00960	RafR	Raffinose utilization transcriptional regulator, ROK family	Raf	raffinose utilization	+	complete
		Bg0036	MBINBD155BC2_00965	RafB_bif	Melibiose/Raffinose/Stachyose ABC transporter, substrate-binding protein	Mel	melibiose utilization	+	complete
		Bg0036	MBINBD155BC2_00965	RafB_bif	Melibiose/Raffinose/Stachyose ABC transporter, substrate-binding protein	Raf	raffinose utilization	+	complete
		Bg0036	MBINBD155BC2_00970	RafC_bif	Melibiose/Raffinose/Stachyose ABC transporter, permease protein 1	Mel	melibiose utilization	+	complete
		Bg0036	MBINBD155BC2_00970	RafC_bif	Melibiose/Raffinose/Stachyose ABC transporter, permease protein 1	Raf	raffinose utilization	+	complete
		Bg0036	MBINBD155BC2_00975	RafD_bif	Melibiose/Raffinose/Stachyose ABC transporter, permease protein 2	Mel	melibiose utilization	+	complete
		Bg0036	MBINBD155BC2_00975	RafD_bif	Melibiose/Raffinose/Stachyose ABC transporter, permease protein 2	Raf	raffinose utilization	+	complete
		Bg0036	MBINBD155BC2_01030						complete	GH3
		Bg0036	MBINBD155BC2_01175	MalE	Maltose/maltodextrin ABC transporter, substrate binding periplasmic protein MalE	Mal	maltose utilization	+	complete
		Bg0036	MBINBD155BC2_01175	MalE	Maltose/maltodextrin ABC transporter, substrate binding periplasmic protein MalE	MOS	maltooligosaccharides utilization	+	complete
		Bg0036	MBINBD155BC2_01180	AglA	Alpha-glucosidase (EC 3.2.1.20)	Mal	maltose utilization	+	complete	GH13_30	Starch/glycogen
		Bg0036	MBINBD155BC2_01180	AglA	Alpha-glucosidase (EC 3.2.1.20)	MOS	maltooligosaccharides utilization	+	complete	GH13_30	Starch/glycogen
		Bg0036	MBINBD155BC2_01345	FolE1	GTP cyclohydrolase I (EC 3.5.4.16) type 1	B9	folate cofactors, de novo synthesis	+	complete
		Bg0036	MBINBD155BC2_01345	GCYHI1	GTP cyclohydrolase I (EC 3.5.4.16) type 1	B9	folate cofactors, de novo synthesis	+	complete
		Bg0036	MBINBD155BC2_01350	FolP	Dihydropteroate synthase (EC 2.5.1.15)	B9	folate cofactors, de novo synthesis	+	complete
		Bg0036	MBINBD155BC2_01355	FolK	2-amino-4-hydroxy-6-hydroxymethyldihydropteridine pyrophosphokinase (EC 2.7.6.3)	B9	folate cofactors, de novo synthesis	+	complete
		Bg0036	MBINBD155BC2_01355	FolB	Dihydroneopterin aldolase (EC 4.1.2.25)	B9	folate cofactors, de novo synthesis	+	complete
		Bg0036	MBINBD155BC2_01375	MnbY	Predicted mannan acetyl-esterase	bMnOS	Beta-mannooligosaccharides utilization	+	complete	CE2
		Bg0036	MBINBD155BC2_01390	IlvC	Ketol-acid reductoisomerase (NADP(+)) (EC 1.1.1.86)	Ile	isoleucine biosynthesis	+	complete
		Bg0036	MBINBD155BC2_01390	IlvC	Ketol-acid reductoisomerase (NADP(+)) (EC 1.1.1.86)	Leu	leucine biosynthesis	+	complete
		Bg0036	MBINBD155BC2_01390	IlvC	Ketol-acid reductoisomerase (NADP(+)) (EC 1.1.1.86)	Val	valine biosynthesis	+	complete
		Bg0036	MBINBD155BC2_01390	IlvC2	Ketol-acid reductoisomerase (NADP(+)) (EC 1.1.1.86)	Ile	isoleucine biosynthesis	+	complete
		Bg0036	MBINBD155BC2_01390	IlvC2	Ketol-acid reductoisomerase (NADP(+)) (EC 1.1.1.86)	Leu	leucine biosynthesis	+	complete
		Bg0036	MBINBD155BC2_01390	IlvC2	Ketol-acid reductoisomerase (NADP(+)) (EC 1.1.1.86)	Val	valine biosynthesis	+	complete
		Bg0036	MBINBD155BC2_01455	XylS	alpha-xylosidase (EC 3.2.1.177)	aXyl	alpha-xylosides utilization	+	complete	GH31
		Bg0036	MBINBD155BC2_01505	SerA	D-3-phosphoglycerate dehydrogenase (EC 1.1.1.95)	Ser	serine biosynthesis	+	complete
		Bg0036	MBINBD155BC2_01600	XglB	Predicted xyloglucan oligosaccharides ABC transporter, permease protein 1	XOS	xylooligosaccharides utilization	+	complete
		Bg0036	MBINBD155BC2_01715	AADH	Acetaldehyde dehydrogenase (EC 1.2.1.10)	Ethanol	ethanol production production	+	complete
		Bg0036	MBINBD155BC2_01715	ADH	Alcohol dehydrogenase (EC 1.1.1.1)	Ethanol	ethanol production production	+	complete
		Bg0036	MBINBD155BC2_01815	AroD2	3-dehydroquinate dehydratase II (EC 4.2.1.10)	Chor	chorismate biosynthesis	+	complete
		Bg0036	MBINBD155BC2_01820	AroB	3-dehydroquinate synthase (EC 4.2.3.4)	Chor	chorismate biosynthesis	+	complete
		Bg0036	MBINBD155BC2_01820	AroK1	Shikimate kinase I (EC 2.7.1.71)	Chor	chorismate biosynthesis	+	complete
		Bg0036	MBINBD155BC2_01825	AroC	Chorismate synthase (EC 4.2.3.5)	Chor	chorismate biosynthesis	+	complete
		Bg0036	MBINBD155BC2_01840	DapE	N-succinyl-L,L-diaminopimelate desuccinylase (EC 3.5.1.18)	Lys	lysine biosynthesis	+	complete
		Bg0036	MBINBD155BC2_01880	AspC	Aspartate aminotransferase (EC 2.6.1.1)	Asp	aspartate biosynthesis	+	complete
		Bg0036	MBINBD155BC2_01890	MetY	O-succinylhomoserine sulfhydrylase (EC 2.5.1.48)	Met	methionine biosynthesis	+	complete
		Bg0036	MBINBD155BC2_02045	NadA	Quinolinate synthetase (EC 2.5.1.72)	B3	NAD(P) cofactors, de novo synthesis	+	complete
		Bg0036	MBINBD155BC2_02050	NadB	L-aspartate oxidase (EC 1.4.3.16)	B3	NAD(P) cofactors, de novo synthesis	+	complete
		Bg0036	MBINBD155BC2_02055	NadC	Quinolinate phosphoribosyltransferase [decarboxylating] (EC 2.4.2.19)	B3	NAD(P) cofactors, de novo synthesis	+	complete
		Bg0036	MBINBD155BC2_02095	BfrA	Exo-beta-(2-1/2-6)-fructofuranosidase, GH32	FOS	fructooligosaccharides utilization	+	complete	GH32	Sucrose/fructan
		Bg0036	MBINBD155BC2_02120	Asd	Aspartate-semialdehyde dehydrogenase (EC 1.2.1.11)	Lys	lysine biosynthesis	+	complete
		Bg0036	MBINBD155BC2_02125	LysC	Aspartokinase (EC 2.7.2.4)	Lys	lysine biosynthesis	+	complete
		Bg0036	MBINBD155BC2_02130	LysC	Aspartokinase (EC 2.7.2.4)	Lys	lysine biosynthesis	+	complete
		Bg0036	MBINBD155BC2_02205						complete	GT2
		Bg0036	MBINBD155BC2_02305	AspC	Aspartate aminotransferase (EC 2.6.1.1)	Asp	aspartate biosynthesis	+	complete
		Bg0036	MBINBD155BC2_02355						complete	CBM48-GH13_9
		Bg0036	MBINBD155BC2_02400	AxuB	Predicted alpha-xyloside ABC transporter, permease component 1	aXyl	alpha-xylosides utilization	+	complete
		Bg0036	MBINBD155BC2_02405	AxuC	Predicted alpha-xyloside ABC transporter, permease component 2	aXyl	alpha-xylosides utilization	+	complete
		Bg0036	MBINBD155BC2_02435	IlvA	Threonine dehydratase (EC 4.3.1.19)	Ile	isoleucine biosynthesis	+	complete
		Bg0036	MBINBD155BC2_02435	IlvA	Threonine dehydratase (EC 4.3.1.19)	Leu	leucine biosynthesis	+	complete
		Bg0036	MBINBD155BC2_02435	IlvA	Threonine dehydratase (EC 4.3.1.19)	Val	valine biosynthesis	+	complete
		Bg0036	MBINBD155BC2_02440	Agl1	Exo-alpha-(1-6)-glucosidase, GH13	Mal	maltose utilization	+	complete	GH13_31	Starch/glycogen
		Bg0036	MBINBD155BC2_02440	Agl1	Exo-alpha-(1-6)-glucosidase, GH13	MOS	maltooligosaccharides utilization	+	complete	GH13_31	Starch/glycogen
		Bg0036	MBINBD155BC2_02440	Agl1	Exo-alpha-(1-6)-glucosidase, GH13	Mal	maltose utilization	+	complete	GH13_31	Starch/glycogen
		Bg0036	MBINBD155BC2_02440	Agl1	Exo-alpha-(1-6)-glucosidase, GH13	MOS	maltooligosaccharides utilization	+	complete	GH13_31	Starch/glycogen
		Bg0036	MBINBD155BC2_02445	MelE	Exo-alpha-(1-3/1-4)-galactosidase, GH36	Mel	melibiose utilization	+	complete	GH36
		Bg0036	MBINBD155BC2_02450	MelD	Exo-alpha-(1-2/1-3/1-4)-glucosidase, GH13	Mal	maltose utilization	+	complete	GH13_30	Starch/glycogen
		Bg0036	MBINBD155BC2_02450	MelD	Exo-alpha-(1-2/1-3/1-4)-glucosidase, GH13	MOS	maltooligosaccharides utilization	+	complete	GH13_30	Starch/glycogen
		Bg0036	MBINBD155BC2_02450	MelD	Exo-alpha-(1-2/1-3/1-4)-glucosidase, GH13	Mal	maltose utilization	+	complete	GH13_30	Starch/glycogen
		Bg0036	MBINBD155BC2_02450	MelD	Exo-alpha-(1-2/1-3/1-4)-glucosidase, GH13	MOS	maltooligosaccharides utilization	+	complete	GH13_30	Starch/glycogen
		Bg0036	MBINBD155BC2_02535	XylR2	Xylose-responsive transcription regulator, ROK family	Xyl	xylose utilization	-	complete
		Bg0036	MBINBD155BC2_02535	Xyl_ROK	Xylose-responsive transcription regulator, ROK family	Xyl	xylose utilization	-	complete
		Bg0036	MBINBD155BC2_02650	Gdh1	NADP-specific glutamate dehydrogenase (EC 1.4.1.4)	Glu	glutamate biosynthesis	+	complete
		Bg0036	MBINBD155BC2_02725	NadD	Nicotinate-nucleotide adenylyltransferase (EC 2.7.7.18)	B3	NAD(P) cofactors, de novo synthesis	+	complete
		Bg0036	MBINBD155BC2_02735	ProA	Gamma-glutamyl phosphate reductase (EC 1.2.1.41)	Pro	proline biosynthesis	+	complete
		Bg0036	MBINBD155BC2_02750	LnbR	Transciptional regulator of lacto-N-biose and galacto-N-biose utilization, ROK family	Lnb	lacto-N-biose utilization	-	complete
		Bg0036	MBINBD155BC2_02750	LnbR	Transciptional regulator of lacto-N-biose and galacto-N-biose utilization, ROK family	Lnb	lacto-N-biose utilization	-	complete
		Bg0036	MBINBD155BC2_02755	TenA	Thiaminase II (EC 3.5.99.2) involved in salvage of thiamin pyrimidine moiety	B1	TPP cofactor, de novo synthesis	+	complete
		Bg0036	MBINBD155BC2_02760	Bga_2	Beta-galactosidase, GH2	GOS	galactooligosaccharides utilization	+	complete	GH2
		Bg0036	MBINBD155BC2_02775	LeuB	3-isopropylmalate dehydrogenase (EC 1.1.1.85)	Leu	leucine biosynthesis	+	complete
		Bg0036	MBINBD155BC2_02785	LplA	Lipoate-protein ligase A	LA	lipoate cofactor, de novo synthesis	-	complete
		Bg0036	MBINBD155BC2_02795						complete	GT51	Peptidoglycan
		Bg0036	MBINBD155BC2_02810	GalR	Transcriptional regulator of galactose metabolism, DeoR family	Gal	galactose utilization	-	complete
		Bg0036	MBINBD155BC2_02815	GalT	Galactose-1-phosphate uridylyltransferase (EC 2.7.7.10)	Gal	galactose utilization	-	complete
		Bg0036	MBINBD155BC2_02815	GalT	Galactose-1-phosphate uridylyltransferase (EC 2.7.7.10)	Lac	lactose utilization	+	complete
		Bg0036	MBINBD155BC2_02820	GalK	Galactokinase (EC 2.7.1.6)	Gal	galactose utilization	-	complete
		Bg0036	MBINBD155BC2_02820	GalK	Galactokinase (EC 2.7.1.6)	Lac	lactose utilization	+	complete
		Bg0036	MBINBD155BC2_02900	MetY	O-succinylhomoserine sulfhydrylase (EC 2.5.1.48)	Met	methionine biosynthesis	+	complete
		Bg0036	MBINBD155BC2_02945	MalQ	4-alpha-glucanotransferase (amylomaltase) (EC 2.4.1.25)	Mal	maltose utilization	+	complete	GH77	Starch/glycogen
		Bg0036	MBINBD155BC2_02945	MalQ	4-alpha-glucanotransferase (amylomaltase) (EC 2.4.1.25)	MOS	maltooligosaccharides utilization	+	complete	GH77	Starch/glycogen
		Bg0036	MBINBD155BC2_02960	CoaD	Phosphopantetheine adenylyltransferase (EC 2.7.7.3)	B5	coenzyme A, de novo synthesis	-	complete
		Bg0036	MBINBD155BC2_03005	ProB	Glutamate 5-kinase (EC 2.7.2.11)	Pro	proline biosynthesis	+	complete
		Bg0036	MBINBD155BC2_03010	CoaC	Phosphopantothenoylcysteine decarboxylase (EC 4.1.1.36)	B5	coenzyme A, de novo synthesis	-	complete
		Bg0036	MBINBD155BC2_03010	CoaB	Phosphopantothenoylcysteine synthetase (EC 6.3.2.5)	B5	coenzyme A, de novo synthesis	-	complete
		Bg0036	MBINBD155BC2_03080	ArgA4	Predicted amino-acid acetyltransferase (EC 2.3.1.1) complementing ArgA function in Arginine Biosynthesis pathway	Arg	arginine biosynthesis	+	complete
		Bg0036	MBINBD155BC2_03175	FucO	Lactaldehyde reductase (EC 1.1.1.77)	Fuc	fucose utilization	-	complete
		Bg0036	MBINBD155BC2_03175	FucO	Lactaldehyde reductase (EC 1.1.1.77)	Fuc	fucose utilization	-	complete
		Bg0036	MBINBD155BC2_03180						complete	GT2
		Bg0036	MBINBD155BC2_03190	AraA	L-arabinose isomerase (EC 5.3.1.4)	Ara	arabinose utilization	-	complete
		Bg0036	MBINBD155BC2_03190	AraA	L-arabinose isomerase (EC 5.3.1.4)	aAOS	alpha-arabinooligosaccharides utilization	+	complete
		Bg0036	MBINBD155BC2_03190	AraA	L-arabinose isomerase (EC 5.3.1.4)	Ara	arabinose utilization	-	complete
		Bg0036	MBINBD155BC2_03190	AraA	L-arabinose isomerase (EC 5.3.1.4)	aAOS	alpha-arabinooligosaccharides utilization	+	complete
		Bg0036	MBINBD155BC2_03195	AraD	L-ribulose-5-phosphate 4-epimerase (EC 5.1.3.4)	Ara	arabinose utilization	-	complete
		Bg0036	MBINBD155BC2_03195	AraD	L-ribulose-5-phosphate 4-epimerase (EC 5.1.3.4)	aAOS	alpha-arabinooligosaccharides utilization	+	complete
		Bg0036	MBINBD155BC2_03195	AraD	L-ribulose-5-phosphate 4-epimerase (EC 5.1.3.4)	Ara	arabinose utilization	-	complete
		Bg0036	MBINBD155BC2_03195	AraD	L-ribulose-5-phosphate 4-epimerase (EC 5.1.3.4)	aAOS	alpha-arabinooligosaccharides utilization	+	complete
		Bg0036	MBINBD155BC2_03200	AraB	Ribulokinase (EC 2.7.1.16)	Ara	arabinose utilization	-	complete
		Bg0036	MBINBD155BC2_03200	AraB	Ribulokinase (EC 2.7.1.16)	aAOS	alpha-arabinooligosaccharides utilization	+	complete
		Bg0036	MBINBD155BC2_03200	AraB	Ribulokinase (EC 2.7.1.16)	Ara	arabinose utilization	-	complete
		Bg0036	MBINBD155BC2_03200	AraB	Ribulokinase (EC 2.7.1.16)	aAOS	alpha-arabinooligosaccharides utilization	+	complete
		Bg0036	MBINBD155BC2_03205	AraQ_r	AraQ transcriptional regulator, LacI family	Ara	arabinose utilization	-	complete
		Bg0036	MBINBD155BC2_03220	MalR6	Maltodextrin utilization transcriptional regulator MalR6, LacI family	Mal	maltose utilization	+	complete
		Bg0036	MBINBD155BC2_03220	MalR6	Maltodextrin utilization transcriptional regulator MalR6, LacI family	MOS	maltooligosaccharides utilization	+	complete
		Bg0036	MBINBD155BC2_03310	GlyA	Serine hydroxymethyltransferase (EC 2.1.2.1)	Gly	glycine biosynthesis	+	complete
		Bg0036	MBINBD155BC2_03385	HisG	ATP phosphoribosyltransferase (EC 2.4.2.17)	His	histidine biosynthesis	+	complete
		Bg0036	MBINBD155BC2_03390	HisE	Phosphoribosyl-ATP pyrophosphatase (EC 3.6.1.31)	His	histidine biosynthesis	+	complete
		Bg0036	MBINBD155BC2_03405	TrpA	Tryptophan synthase alpha chain (EC 4.2.1.20)	Trp	tryptophan biosynthesis	+	complete
		Bg0036	MBINBD155BC2_03410	TrpC	Indole-3-glycerol phosphate synthase (EC 4.1.1.48)	Trp	tryptophan biosynthesis	+	complete
		Bg0036	MBINBD155BC2_03410	TrpB	Tryptophan synthase beta chain (EC 4.2.1.20)	Trp	tryptophan biosynthesis	+	complete
		Bg0036	MBINBD155BC2_03415	DapD	2,3,4,5-tetrahydropyridine-2,6-dicarboxylate N-succinyltransferase (EC 2.3.1.117)	Lys	lysine biosynthesis	+	complete
		Bg0036	MBINBD155BC2_03485	LacS	Lactose and galactose permease, GPH translocator family	Lac	lactose utilization	+	complete
		Bg0036	MBINBD155BC2_03485	LacS	Lactose and galactose permease, GPH translocator family	Gal	galactose utilization	-	complete
		Bg0036	MBINBD155BC2_03505	AsnB1	Asparagine synthetase [glutamine-hydrolyzing] (EC 6.3.5.4)	Asn	asparagine biosynthesis	+	complete
		Bg0036	MBINBD155BC2_03510	Bga42A	Exo-beta-(1-3/1-4/1-6)-galactosidase, GH42	GOS	galactooligosaccharides utilization	+	complete	GH42	b-galactose
		Bg0036	MBINBD155BC2_03510	Bga42A	Exo-beta-(1-3/1-4/1-6)-galactosidase, GH42	GOS	galactooligosaccharides utilization	+	complete	GH42	b-galactose
		Bg0036	MBINBD155BC2_03515	GosX	Galactooligosaccharides ABC transporter, substrate-binding protein	GOS	galactooligosaccharides utilization	+	complete
		Bg0036	MBINBD155BC2_03525	ManI	D-mannose isomerase (EC 5.3.1.7)	Man	mannose utilization	-	complete
		Bg0036	MBINBD155BC2_03525	ManI	D-mannose isomerase (EC 5.3.1.7)	Man	mannose utilization	-	complete
		Bg0036	MBINBD155BC2_03540	MnbR	Predicted transcriptional regulator of beta-mannose-oligosaccharides utilization, LacI family	bMnOS	Beta-mannooligosaccharides utilization	+	complete
		Bg0036	MBINBD155BC2_03545						complete	GT2
		Bg0036	MBINBD155BC2_03625	AroG1	2-keto-3-deoxy-D-arabino-heptulosonate-7-phosphate synthase I alpha (EC 2.5.1.54)	Chor	chorismate biosynthesis	+	complete
		Bg0036	MBINBD155BC2_03635	DapeL	N-acetyl-L,L-diaminopimelate deacetylase (EC 3.5.1.47)	Lys	lysine biosynthesis	+	complete
		Bg0036	MBINBD155BC2_03665	MnbA	Beta-mannose-oligosaccharides ABC transport system, substrate-binding protein	bMnOS	Beta-mannooligosaccharides utilization	+	complete
		Bg0036	MBINBD155BC2_03670	MnbB	Beta-mannose-oligosaccharides ABC transport system, permease protein 1	bMnOS	Beta-mannooligosaccharides utilization	+	complete
		Bg0036	MBINBD155BC2_03675	MnbC	Beta-mannose-oligosaccharides ABC transport system, permease protein 2	bMnOS	Beta-mannooligosaccharides utilization	+	complete
		Bg0036	MBINBD155BC2_03680	MnbX	Exo-beta-mannosidase, GH2	bMnOS	Beta-mannooligosaccharides utilization	+	complete	GH2
		Bg0036	MBINBD155BC2_03825	CsrR	Sucrose specific transcriptional regulator CscR, LacI family	Scr	sucrose utilization	+	complete
		Bg0036	MBINBD155BC2_03835	ThiD	Hydroxymethylpyrimidine phosphate kinase ThiD (EC 2.7.4.7)	B1	TPP cofactor, de novo synthesis	+	complete
		Bg0036	MBINBD155BC2_03840	ThiM	Hydroxyethylthiazole kinase (EC 2.7.1.50)	B1	TPP cofactor, de novo synthesis	+	complete
		Bg0036	MBINBD155BC2_03875	MetE	5-methyltetrahydropteroyltriglutamate--homocysteine methyltransferase (EC 2.1.1.14)	Met	methionine biosynthesis	+	complete
		Bg0036	MBINBD155BC2_03880	MetF	5,10-methylenetetrahydrofolate reductase (EC 1.5.1.20)	Met	methionine biosynthesis	+	complete
		Bg0036	MBINBD155BC2_03930	ThiC	Phosphomethylpyrimidine synthase ThiC (EC 4.1.99.17)	B1	TPP cofactor, de novo synthesis	+	complete
		Bg0036	MBINBD155BC2_03950	DapB	4-hydroxy-tetrahydrodipicolinate reductase (EC 1.17.1.8)	Lys	lysine biosynthesis	+	complete
		Bg0036	MBINBD155BC2_03965	ArgB	N-acetylglutamate kinase (EC 2.7.2.8)	Arg	arginine biosynthesis	+	complete
		Bg0036	MBINBD155BC2_03970	ArgD	N-acetylornithine aminotransferase (EC 2.6.1.11)	Arg	arginine biosynthesis	+	complete
		Bg0036	MBINBD155BC2_03975	ArgF1	Ornithine carbamoyltransferase (EC 2.1.3.3)	Arg	arginine biosynthesis	+	complete
		Bg0036	MBINBD155BC2_04060						complete	GT2
		Bg0036	MBINBD155BC2_04065	PpgK	Polyphosphate glucokinase (EC 2.7.1.63)	Glc	glucose utilization	+	complete
		Bg0036	MBINBD155BC2_04070	CTBL2	Cystathionine beta-lyase, type II (EC 4.4.1.8)	Met	methionine biosynthesis	+	complete
		Bg0036	MBINBD155BC2_04125	GatB	Aspartyl-tRNA(Asn) amidotransferase subunit B (EC 6.3.5.6)	Asn	asparagine biosynthesis	+	complete
		Bg0036	MBINBD155BC2_04125	GatB	Aspartyl-tRNA(Asn) amidotransferase subunit B (EC 6.3.5.6)	Gln	glutamine biosynthesis	+	complete
		Bg0036	MBINBD155BC2_04125	GatB	Glutamyl-tRNA(Gln) amidotransferase subunit B (EC 6.3.5.7)	Asn	asparagine biosynthesis	+	complete
		Bg0036	MBINBD155BC2_04125	GatB	Glutamyl-tRNA(Gln) amidotransferase subunit B (EC 6.3.5.7)	Gln	glutamine biosynthesis	+	complete
		Bg0036	MBINBD155BC2_04205	AXHd3	Double substituted xylan alpha-(1->3)-L-arabinofuranosidase, GH43_10 family	aAOS	alpha-arabinooligosaccharides utilization	+	complete	GH43_10	Pectin
		Bg0036	MBINBD155BC2_04205	AXHd3	Double substituted xylan alpha-(1->3)-L-arabinofuranosidase, GH43_10 family	aAOS	alpha-arabinooligosaccharides utilization	+	complete	GH43_10	Pectin
		Bg0036	MBINBD155BC2_04210	RexA	Reducing end xylose-releasing exo-oligoxylanase (EC 3.2.1.156), GH8 family	XOS	xylooligosaccharides utilization	+	complete	GH8	Cellulose	Xylan
		Bg0036	MBINBD155BC2_04210	RexA	Reducing end xylose-releasing exo-oligoxylanase (EC 3.2.1.156), GH8 family	XOS	xylooligosaccharides utilization	+	complete	GH8	Cellulose	Xylan
		Bg0036	MBINBD155BC2_04215	XylB_GH	Exo-beta-(1->4)-D-xylosidase (EC 3.2.1.37), GH120 family	XOS	xylooligosaccharides utilization	+	complete	GH120	Xylan
		Bg0036	MBINBD155BC2_04215	XylB_GH	Exo-beta-(1->4)-D-xylosidase (EC 3.2.1.37), GH120 family	XOS	xylooligosaccharides utilization	+	complete	GH120	Xylan
		Bg0036	MBINBD155BC2_04220	XylC	Exo-beta-(1->4)-D-xylosidase (EC 3.2.1.37), GH43_11 family	XOS	xylooligosaccharides utilization	+	complete	GH43_11	Pectin
		Bg0036	MBINBD155BC2_04220	XylC	Exo-beta-(1->4)-D-xylosidase (EC 3.2.1.37), GH43_11 family	XOS	xylooligosaccharides utilization	+	complete	GH43_11	Pectin
		Bg0036	MBINBD155BC2_04225	BifXosE	Predicted new XOS/AXOS transporter in bifidobacteria, ATP-binding protein protein 2	XOS	xylooligosaccharides utilization	+	complete
		Bg0036	MBINBD155BC2_04230	BifXosD	Predicted new XOS/AXOS transporter in bifidobacteria, ATP-binding protein protein 1	XOS	xylooligosaccharides utilization	+	complete
		Bg0036	MBINBD155BC2_04235	BifXosC	Predicted new XOS/AXOS transporter in bifidobacteria, permease protein 2	XOS	xylooligosaccharides utilization	+	complete
		Bg0036	MBINBD155BC2_04240	BifXosB	Predicted new XOS/AXOS transporter in bifidobacteria, permease protein 1	XOS	xylooligosaccharides utilization	+	complete
		Bg0036	MBINBD155BC2_04245	ManE	Mannoside ABC transport system, sugar-binding protein	bMnOS	Beta-mannooligosaccharides utilization	+	complete
		Bg0036	MBINBD155BC2_04250	AbfA3	alpha-L-arabinofuranosidase II (EC 3.2.1.55)	aAOS	alpha-arabinooligosaccharides utilization	+	complete
		Bg0036	MBINBD155BC2_04255	DAPC	N-succinyl-L,L-diaminopimelate aminotransferase (EC 2.6.1.17), type 2	Lys	lysine biosynthesis	+	complete
		Bg0036	MBINBD155BC2_04305	Gnd	6-phosphogluconate dehydrogenase, decarboxylating (EC 1.1.1.44)	Gnt	gluconate utilization	-	complete
		Bg0036	MBINBD155BC2_04475	FruR	Transcriptional regulator of fructose utilization, ROK family	Fru	fructose utilization	+	complete
		Bg0036	MBINBD155BC2_04575	FclC	L-fuconate dehydratase (EC 4.2.1.68)	Fuc	fucose utilization	-	complete
		Bg0036	MBINBD155BC2_04575	FclC	L-fuconate dehydratase (EC 4.2.1.68)	Fcs	fucosides utilization	-	complete
		Bg0036	MBINBD155BC2_04580	FclA2	L-fuco-beta-pyranose dehydrogenase, type 2 (EC 1.1.1.122)	Fuc	fucose utilization	-	complete
		Bg0036	MBINBD155BC2_04580	FclA2	L-fuco-beta-pyranose dehydrogenase, type 2 (EC 1.1.1.122)	Fcs	fucosides utilization	-	complete
		Bg0036	MBINBD155BC2_04585	FclB	L-fuconolactone hydrolase	Fuc	fucose utilization	-	complete
		Bg0036	MBINBD155BC2_04585	FclB	L-fuconolactone hydrolase	Fcs	fucosides utilization	-	complete
		Bg0036	MBINBD155BC2_04595	GatA	Aspartyl-tRNA(Asn) amidotransferase subunit A (EC 6.3.5.6)	Asn	asparagine biosynthesis	+	complete
		Bg0036	MBINBD155BC2_04595	GatA	Aspartyl-tRNA(Asn) amidotransferase subunit A (EC 6.3.5.6)	Gln	glutamine biosynthesis	+	complete
		Bg0036	MBINBD155BC2_04595	GatA	Glutamyl-tRNA(Gln) amidotransferase subunit A (EC 6.3.5.7)	Asn	asparagine biosynthesis	+	complete
		Bg0036	MBINBD155BC2_04595	GatA	Glutamyl-tRNA(Gln) amidotransferase subunit A (EC 6.3.5.7)	Gln	glutamine biosynthesis	+	complete
		Bg0036	MBINBD155BC2_04640	SrlP1	Predicted sorbitol permease	Srl	sorbitol utilization	+	complete
		Bg0036	MBINBD155BC2_04640	RbtT	Ribitol/Xylitol/Arabitol transporter, MFS superfamily	Atl	arabinitol utilization	-	complete
		Bg0036	MBINBD155BC2_04640	RbtT	Ribitol/Xylitol/Arabitol transporter, MFS superfamily	Xlt	xylitol utilization	+	complete
		Bg0036	MBINBD155BC2_04640	RbtT	Ribitol/Xylitol/Arabitol transporter, MFS superfamily	Rtl	ribitol utilization	-	complete
		Bg0036	MBINBD155BC2_04645	GutB	Sorbitol dehydrogenase (EC 1.1.1.14)	Srl	sorbitol utilization	+	complete
		Bg0036	MBINBD155BC2_04645	XylD	Xylitol dehydrogenase (EC 1.1.1.9)	Xlt	xylitol utilization	+	complete
		Bg0036	MBINBD155BC2_04650	XltR2	Transcriptional regulator of various polyols utilization, AraC family	Mtl	mannitol utilization	+	complete
		Bg0036	MBINBD155BC2_04725	CoaE	Dephospho-CoA kinase (EC 2.7.1.24)	B5	coenzyme A, de novo synthesis	-	complete
		Bg0036	MBINBD155BC2_04765	NagB	Glucosamine-6-phosphate deaminase (EC 3.5.99.6)	ManNAc	N-acetylmannosamine utilization	-	complete
		Bg0036	MBINBD155BC2_04765	NagB	Glucosamine-6-phosphate deaminase (EC 3.5.99.6)	NANA	N-acetylneuraminate utilization	-	complete
		Bg0036	MBINBD155BC2_04765	NagB	Glucosamine-6-phosphate deaminase (EC 3.5.99.6)	GlcNAc	N-acetylglucosamine utilization	-	complete
		Bg0036	MBINBD155BC2_04765	NagB	Glucosamine-6-phosphate deaminase (EC 3.5.99.6)	Chb	chitobiose utilization	-	complete
		Bg0036	MBINBD155BC2_04765	NagB	Glucosamine-6-phosphate deaminase (EC 3.5.99.6)	Lnb	lacto-N-biose utilization	-	complete
		Bg0036	MBINBD155BC2_04770	NagA1	N-acetylglucosamine-6-phosphate deacetylase (EC 3.5.1.25)	ManNAc	N-acetylmannosamine utilization	-	complete	CE9
		Bg0036	MBINBD155BC2_04770	NagA1	N-acetylglucosamine-6-phosphate deacetylase (EC 3.5.1.25)	NANA	N-acetylneuraminate utilization	-	complete	CE9
		Bg0036	MBINBD155BC2_04770	NagA1	N-acetylglucosamine-6-phosphate deacetylase (EC 3.5.1.25)	GlcNAc	N-acetylglucosamine utilization	-	complete	CE9
		Bg0036	MBINBD155BC2_04770	NagA1	N-acetylglucosamine-6-phosphate deacetylase (EC 3.5.1.25)	Chb	chitobiose utilization	-	complete	CE9
		Bg0036	MBINBD155BC2_04770	NagA1	N-acetylglucosamine-6-phosphate deacetylase (EC 3.5.1.25)	Lnb	lacto-N-biose utilization	-	complete	CE9
		Bg0036	MBINBD155BC2_04770	NagA	N-acetylglucosamine-6-phosphate deacetylase (EC 3.5.1.25)	ManNAc	N-acetylmannosamine utilization	-	complete	CE9
		Bg0036	MBINBD155BC2_04770	NagA	N-acetylglucosamine-6-phosphate deacetylase (EC 3.5.1.25)	NANA	N-acetylneuraminate utilization	-	complete	CE9
		Bg0036	MBINBD155BC2_04770	NagA	N-acetylglucosamine-6-phosphate deacetylase (EC 3.5.1.25)	GlcNAc	N-acetylglucosamine utilization	-	complete	CE9
		Bg0036	MBINBD155BC2_04770	NagA	N-acetylglucosamine-6-phosphate deacetylase (EC 3.5.1.25)	Chb	chitobiose utilization	-	complete	CE9
		Bg0036	MBINBD155BC2_04770	NagA	N-acetylglucosamine-6-phosphate deacetylase (EC 3.5.1.25)	Lnb	lacto-N-biose utilization	-	complete	CE9
		Bg0036	MBINBD155BC2_04775	LacR	Transcriptional regulator of lactose utilization, LacI family	GOS	galactooligosaccharides utilization	+	complete
		Bg0036	MBINBD155BC2_04785	PflA	Pyruvate formate-lyase (EC 2.3.1.54)	Formate	formate production production	+	complete
		Bg0036	MBINBD155BC2_04850	PheAp	Prephenate dehydratase (EC 4.2.1.51)	Tyr	tyrosine biosynthesis	+	complete
		Bg0036	MBINBD155BC2_04850	PheAp	Prephenate dehydratase (EC 4.2.1.51)	Phe	phenylalanine biosynthesis	+	complete
		Bg0036	MBINBD155BC2_04855	TyrC	Arogenate dehydrogenase (EC 1.3.1.43)	Tyr	tyrosine biosynthesis	+	complete
		Bg0036	MBINBD155BC2_04855	TyrC	Arogenate dehydrogenase (EC 1.3.1.43)	Phe	phenylalanine biosynthesis	+	complete
		Bg0036	MBINBD155BC2_04940	ThiG	Thiazole synthase (EC 2.8.1.10)	B1	TPP cofactor, de novo synthesis	+	complete
		Bg0036	MBINBD155BC2_04945	ThiF	Sulfur carrier protein ThiS adenylyltransferase (EC 2.7.7.73)	B1	TPP cofactor, de novo synthesis	+	complete
		Bg0036	MBINBD155BC2_04950	ThiS	Sulfur carrier protein ThiS	B1	TPP cofactor, de novo synthesis	+	complete
		Bg0036	MBINBD155BC2_05015	BSH	Choloylglycine hydrolase (EC 3.5.1.24)	CA_d	cholic acid deconjugation	+	complete
		Bg0036	MBINBD155BC2_05030	ADH	Alcohol dehydrogenase (EC 1.1.1.1)	Ethanol	ethanol production production	+	complete
		Bg0036	MBINBD155BC2_05080	MalZ	Maltodextrin glucosidase (EC 3.2.1.20)	Mal	maltose utilization	+	complete	GH31
		Bg0036	MBINBD155BC2_05080	MalZ	Maltodextrin glucosidase (EC 3.2.1.20)	MOS	maltooligosaccharides utilization	+	complete	GH31
		Bg0036	MBINBD155BC2_05085	MalG	Maltose/maltodextrin ABC transporter, permease protein MalG	Mal	maltose utilization	+	complete
		Bg0036	MBINBD155BC2_05085	MalG	Maltose/maltodextrin ABC transporter, permease protein MalG	MOS	maltooligosaccharides utilization	+	complete
		Bg0036	MBINBD155BC2_05090	MalF	Maltose/maltodextrin ABC transporter, permease protein MalF	Mal	maltose utilization	+	complete
		Bg0036	MBINBD155BC2_05090	MalF	Maltose/maltodextrin ABC transporter, permease protein MalF	MOS	maltooligosaccharides utilization	+	complete
		Bg0036	MBINBD155BC2_05095	MalE	Maltose/maltodextrin ABC transporter, substrate binding periplasmic protein MalE	Mal	maltose utilization	+	complete
		Bg0036	MBINBD155BC2_05095	MalE	Maltose/maltodextrin ABC transporter, substrate binding periplasmic protein MalE	MOS	maltooligosaccharides utilization	+	complete
		Bg0036	MBINBD155BC2_05175	IlvC	Ketol-acid reductoisomerase (NADP(+)) (EC 1.1.1.86)	Ile	isoleucine biosynthesis	+	complete
		Bg0036	MBINBD155BC2_05175	IlvC	Ketol-acid reductoisomerase (NADP(+)) (EC 1.1.1.86)	Leu	leucine biosynthesis	+	complete
		Bg0036	MBINBD155BC2_05175	IlvC	Ketol-acid reductoisomerase (NADP(+)) (EC 1.1.1.86)	Val	valine biosynthesis	+	complete
		Bg0036	MBINBD155BC2_05175	IlvC2	Ketol-acid reductoisomerase (NADP(+)) (EC 1.1.1.86)	Ile	isoleucine biosynthesis	+	complete
		Bg0036	MBINBD155BC2_05175	IlvC2	Ketol-acid reductoisomerase (NADP(+)) (EC 1.1.1.86)	Leu	leucine biosynthesis	+	complete
		Bg0036	MBINBD155BC2_05175	IlvC2	Ketol-acid reductoisomerase (NADP(+)) (EC 1.1.1.86)	Val	valine biosynthesis	+	complete
		Bg0036	MBINBD155BC2_05185	ScrT	Predicted sucrose permease, DHA1 family	Scr	sucrose utilization	+	complete
		Bg0036	MBINBD155BC2_05310	Chi_bifC	Predicted bifidobacterial chitobiose ABC transport system, permease protein 2	Chb	chitobiose utilization	-	complete
		Bg0036	MBINBD155BC2_05315	NagK	Predicted N-acetyl-glucosamine kinase 2, ROK family (EC 2.7.1.59)	GlcNAc	N-acetylglucosamine utilization	-	complete
		Bg0036	MBINBD155BC2_05320	Hex1	Exo-beta-(1-3/1-4/1-6)-N-acetylglucosaminidase, GH20	Chb	chitobiose utilization	-	complete	GH20	Chitin/chitosan
		Bg0036	MBINBD155BC2_05320	Hex1	Exo-beta-(1-3/1-4/1-6)-N-acetylglucosaminidase, GH20	Chb	chitobiose utilization	-	complete	GH20	Chitin/chitosan
		Bg0036	MBINBD155BC2_05320	Hex1	Exo-beta-(1-3/1-4/1-6)-N-acetylglucosaminidase, GH20	Chb	chitobiose utilization	-	complete	GH20	Chitin/chitosan
		Bg0036	MBINBD155BC2_05360	GalE	UDP-glucose 4-epimerase (EC 5.1.3.2)	Gal	galactose utilization	-	complete
		Bg0036	MBINBD155BC2_05360	GalE	UDP-glucose 4-epimerase (EC 5.1.3.2)	Lac	lactose utilization	+	complete
		Bg0036	MBINBD155BC2_05375	FolA	Dihydrofolate reductase (EC 1.5.1.3)	B9	folate cofactors, de novo synthesis	+	complete
		Bg0036	MBINBD155BC2_05400	BgrT3	Predicted beta-glucoside specific transcriptional regulator 3, TetR family	Bgl	beta-glucosides utilization	-	complete
		Bg0036	MBINBD155BC2_05405						complete	GH42	b-galactose
		Bg0036	MBINBD155BC2_05410	BgrT4	Predicted beta-glucoside specific transcriptional regulator 4, TetR family	Bgl	beta-glucosides utilization	-	complete
		Bg0036	MBINBD155BC2_05420						complete	GH30_2	Xylan
		Bg0036	MBINBD155BC2_05425	XynB2	Xylan 1,4-beta-xylosidase (EC 3.2.1.37)	XOS	xylooligosaccharides utilization	+	complete	GH43_11	Pectin
		Bg0036	MBINBD155BC2_05430						complete	GH5_44
		Bg0036	MBINBD155BC2_05435	BgrT2	Predicted beta-glucoside specific transcriptional regulator 2, TetR family	Bgl	beta-glucosides utilization	-	complete
		Bg0036	MBINBD155BC2_05435	BgrT2	Predicted beta-glucoside specific transcriptional regulator 2, TetR family	Bgl	beta-glucosides utilization	-	complete
		Bg0036	MBINBD155BC2_05440	Bgl3	Beta-glucosidase, GH3	Bgl	beta-glucosides utilization	-	complete	GH3
		Bg0036	MBINBD155BC2_05440	Bgl3	Beta-glucosidase, GH3	Bgl	beta-glucosides utilization	-	complete	GH3
		Bg0036	MBINBD155BC2_05440	Bgl3	Beta-glucosidase, GH3	Bgl	beta-glucosides utilization	-	complete	GH3
		Bg0036	MBINBD155BC2_05450	BgrT1	Predicted beta-glucoside specific transcriptional regulator, TetR family	Bgl	beta-glucosides utilization	-	complete
		Bg0036	MBINBD155BC2_05450	BgrT1	Predicted beta-glucoside specific transcriptional regulator, TetR family	Bgl	beta-glucosides utilization	-	complete
		Bg0036	MBINBD155BC2_05455	Bgl3	Beta-glucosidase, GH3	Bgl	beta-glucosides utilization	-	complete	GH3
		Bg0036	MBINBD155BC2_05455	Bgl3	Beta-glucosidase, GH3	Bgl	beta-glucosides utilization	-	complete	GH3
		Bg0036	MBINBD155BC2_05455	Bgl3	Beta-glucosidase, GH3	Bgl	beta-glucosides utilization	-	complete	GH3
		Bg0036	MBINBD155BC2_05475	LacR	Transcriptional regulator of lactose utilization, LacI family	GOS	galactooligosaccharides utilization	+	complete
		Bg0036	MBINBD155BC2_05605	LeuC	3-isopropylmalate dehydratase large subunit (EC 4.2.1.33)	Leu	leucine biosynthesis	+	complete
		Bg0036	MBINBD155BC2_05610	LeuD	3-isopropylmalate dehydratase small subunit (EC 4.2.1.33)	Leu	leucine biosynthesis	+	complete
		Bg0036	MBINBD155BC2_05655	Mna_GH38	Exo-alpha-mannosidase, GH38	bMnOS	Beta-mannooligosaccharides utilization	+	complete	GH38	a-mannose
		Bg0036	MBINBD155BC2_05655	Mna_GH38	Exo-alpha-mannosidase, GH38	bMnOS	Beta-mannooligosaccharides utilization	+	complete	GH38	a-mannose
		Bg0036	MBINBD155BC2_05660	TrpF1	Acting phosphoribosylanthranilate isomerase (EC 5.3.1.24)	Trp	tryptophan biosynthesis	+	complete
		Bg0036	MBINBD155BC2_05660	HisA	Phosphoribosylformimino-5-aminoimidazole carboxamide ribotide isomerase (EC 5.3.1.16)	His	histidine biosynthesis	+	complete
		Bg0036	MBINBD155BC2_05690	NadE	NAD synthetase (EC 6.3.1.5)	B3	NAD(P) cofactors, de novo synthesis	+	complete
		Bg0036	MBINBD155BC2_06000	SerB1	Phosphoserine phosphatase (EC 3.1.3.3)	Ser	serine biosynthesis	+	complete
		Bg0036	MBINBD155BC2_06125	GatC	Aspartyl-tRNA(Asn) amidotransferase subunit C (EC 6.3.5.6)	Asn	asparagine biosynthesis	+	complete
		Bg0036	MBINBD155BC2_06125	GatC	Aspartyl-tRNA(Asn) amidotransferase subunit C (EC 6.3.5.6)	Gln	glutamine biosynthesis	+	complete
		Bg0036	MBINBD155BC2_06125	GatC	Glutamyl-tRNA(Gln) amidotransferase subunit C (EC 6.3.5.7)	Asn	asparagine biosynthesis	+	complete
		Bg0036	MBINBD155BC2_06125	GatC	Glutamyl-tRNA(Gln) amidotransferase subunit C (EC 6.3.5.7)	Gln	glutamine biosynthesis	+	complete
		Bg0036	MBINBD155BC2_06140	Bga2A	Exo-beta-(1-4)-galactosidase, GH2	GOS	galactooligosaccharides utilization	+	complete
		Bg0036	MBINBD155BC2_06140	Bga2A	Exo-beta-(1-4)-galactosidase, GH2	GOS	galactooligosaccharides utilization	+	complete
		Bg0036	MBINBD155BC2_06140	Bga2A	Exo-beta-(1-4)-galactosidase, GH2	GOS	galactooligosaccharides utilization	+	complete
		Bg0036	MBINBD155BC2_06145	LacR	Transcriptional regulator of lactose utilization, LacI family	GOS	galactooligosaccharides utilization	+	complete
		Bg0036	MBINBD155BC2_06180	IlvE	Branched-chain amino acid aminotransferase (EC 2.6.1.42)	Ile	isoleucine biosynthesis	+	complete
		Bg0036	MBINBD155BC2_06180	IlvE	Branched-chain amino acid aminotransferase (EC 2.6.1.42)	Leu	leucine biosynthesis	+	complete
		Bg0036	MBINBD155BC2_06180	IlvE	Branched-chain amino acid aminotransferase (EC 2.6.1.42)	Val	valine biosynthesis	+	complete
		Bg0036	MBINBD155BC2_06265						complete	GH25	Peptidoglycan
		Bg0036	MBINBD155BC2_06270						complete	CBM50-CBM50
		Bg0036	MBINBD155BC2_06290	AroA	3-phosphoshikimate 1-carboxyvinyltransferase (EC 2.5.1.19)	Chor	chorismate biosynthesis	+	complete
		Bg0036	MBINBD155BC2_06325	CscB	Sucrose permease, major facilitator superfamily	Scr	sucrose utilization	+	complete
		Bg0036	MBINBD155BC2_06330	CscA2	Exo-beta-(2-1/2-6)-fructofuranosidase 2, GH32	FOS	fructooligosaccharides utilization	+	complete	GH32	Sucrose/fructan
		Bg0036	MBINBD155BC2_06345	MenA	1,4-dihydroxy-2-naphthoate polyprenyltransferase (EC 2.5.1.74)	MQ	vitamin K, de novo synthesis	-	complete
		Bg0036	MBINBD155BC2_06425	ADH	Alcohol dehydrogenase (EC 1.1.1.1)	Ethanol	ethanol production production	+	complete
		Bg0036	MBINBD155BC2_06430	TrpF	Phosphoribosylanthranilate isomerase (EC 5.3.1.24)	Trp	tryptophan biosynthesis	+	complete
		Bg0036	MBINBD155BC2_06485	RbsK	Ribokinase (EC 2.7.1.15)	Rbs	ribose utilization	-	complete
		Bg0036	MBINBD155BC2_06550	GosR	Transcriptional regulator of b(1-4)-linked galactooligosaccharides and galactan utilization, LacI family	GOS	galactooligosaccharides utilization	+	complete
		Bg0036	MBINBD155BC2_06555	Bga42B	Exo-beta-(1-4)-galactosidase, GH42	GOS	galactooligosaccharides utilization	+	complete	GH42	b-galactose
		Bg0036	MBINBD155BC2_06565	Bgl1_2	Broad specificity beta-glucosidase, GH1	Bgl	beta-glucosides utilization	-	complete	GH1
		Bg0036	MBINBD155BC2_06565	Bgl1_2	Broad specificity beta-glucosidase, GH1	Bgl	beta-glucosides utilization	-	complete	GH1
		Bg0036	MBINBD155BC2_06565	Bgl1_2	Broad specificity beta-glucosidase, GH1	Bgl	beta-glucosides utilization	-	complete	GH1
		Bg0036	MBINBD155BC2_06565	Bgl1_2	Broad specificity beta-glucosidase, GH1	Bgl	beta-glucosides utilization	-	complete	GH1
		Bg0036	MBINBD155BC2_06595	DapF	Diaminopimelate epimerase (EC 5.1.1.7)	Lys	lysine biosynthesis	+	complete
		Bg0036	MBINBD155BC2_06695	MalK	Maltose/maltodextrin transport ATP-binding protein MalK (EC 3.6.3.19)	Mal	maltose utilization	+	complete
		Bg0036	MBINBD155BC2_06695	MalK	Maltose/maltodextrin transport ATP-binding protein MalK (EC 3.6.3.19)	MOS	maltooligosaccharides utilization	+	complete
		Bg0036	MBINBD155BC2_06705	TrpD	Anthranilate phosphoribosyltransferase (EC 2.4.2.18)	Trp	tryptophan biosynthesis	+	complete
		Bg0036	MBINBD155BC2_06730	GlmM	Phosphoglucosamine mutase (EC 5.4.2.10)	GlcNAc	N-acetylglucosamine utilization	-	complete
		Bg0036	MBINBD155BC2_06780	BSH	Choloylglycine hydrolase (EC 3.5.1.24)	CA_d	cholic acid deconjugation	+	complete
		Bg0036	MBINBD155BC2_06785	LdhA-L	L-lactate dehydrogenase (EC 1.1.1.27)	L-Lactate	L-lactate production production	+	complete
		Bg0036	MBINBD155BC2_06800	DapA	4-hydroxy-tetrahydrodipicolinate synthase (EC 4.3.3.7)	Lys	lysine biosynthesis	+	complete
		Bg0036	MBINBD155BC2_06920	LdhA-L	L-lactate dehydrogenase (EC 1.1.1.27)	L-Lactate	L-lactate production production	+	complete
		Bg0036	MBINBD155BC2_06935	ChiA	Chitinase (EC 3.2.1.14)	Chb	chitobiose utilization	-	complete	GH18-CBM5
		Bg0036	MBINBD155BC2_06985	ManI	D-mannose isomerase (EC 5.3.1.7)	Man	mannose utilization	-	complete
		Bg0036	MBINBD155BC2_06985	ManI	D-mannose isomerase (EC 5.3.1.7)	Man	mannose utilization	-	complete
		Bg0036	MBINBD155BC2_07005	CblZ	CblZ, a non-orthologous displasment for Alpha-ribazole-5'-phosphate phosphatase	B12	cobalamin cofactors, de novo synthesis	-	complete
		Bg0036	MBINBD155BC2_07140	XglC	Predicted xyloglucan oligosaccharides ABC transporter, permease protein 2	XOS	xylooligosaccharides utilization	+	complete
		Bg0036	MBINBD155BC2_07170						complete	GH23	Peptidoglycan
		Bg0036	MBINBD155BC2_07190	AckA	Acetate kinase (EC 2.7.2.1)	Acetate	acetate production production	+	complete
		Bg0036	MBINBD155BC2_07195	Pta	Phosphate acetyltransferase (EC 2.3.1.8)	Acetate	acetate production production	+	complete
		Bg0036	MBINBD155BC2_07385	Hom	Homoserine dehydrogenase (EC 1.1.1.3)	Thr	threonine biosynthesis	+	complete
		Bg0036	MBINBD155BC2_07385	Hom	Homoserine dehydrogenase (EC 1.1.1.3)	Met	methionine biosynthesis	+	complete
		Bg0036	MBINBD155BC2_07390	ThrB	Homoserine kinase (EC 2.7.1.39)	Thr	threonine biosynthesis	+	complete
		Bg0036	MBINBD155BC2_07395	AroHI	Chorismate mutase I (EC 5.4.99.5)	Tyr	tyrosine biosynthesis	+	complete
		Bg0036	MBINBD155BC2_07395	AroHI	Chorismate mutase I (EC 5.4.99.5)	Phe	phenylalanine biosynthesis	+	complete
		Bg0036	MBINBD155BC2_07420	MetE2	Methionine synthase II (cobalamin-independent)	Met	methionine biosynthesis	+	complete
		Bg0036	MBINBD155BC2_07655	FucU	L-fucose mutarotase (EC 5.1.3.29)	Fuc	fucose utilization	-	complete
		Bg0036	MBINBD155BC2_07660	BiAfcB	Exo-alpha-L-(1-3/1-4)-fucosidase, GH29	Fcs	fucosides utilization	-	complete	GH29	a-L-fucose
		Bg0036	MBINBD155BC2_07660	BiAfcB	Exo-alpha-L-(1-3/1-4)-fucosidase, GH29	Fcs	fucosides utilization	-	complete	GH29	a-L-fucose
		Bg0036	MBINBD155BC2_07660	BiAfcB	Exo-alpha-L-(1-3/1-4)-fucosidase, GH29	Fcs	fucosides utilization	-	complete	GH29	a-L-fucose
		Bg0036	MBINBD155BC2_07690	MalQ	4-alpha-glucanotransferase (amylomaltase) (EC 2.4.1.25)	Mal	maltose utilization	+	complete	GH77	Starch/glycogen
		Bg0036	MBINBD155BC2_07690	MalQ	4-alpha-glucanotransferase (amylomaltase) (EC 2.4.1.25)	MOS	maltooligosaccharides utilization	+	complete	GH77	Starch/glycogen
		Bg0036	MBINBD155BC2_07700	Bgl3	Beta-glucosidase, GH3	Bgl	beta-glucosides utilization	-	complete	GH3
		Bg0036	MBINBD155BC2_07700	Bgl3	Beta-glucosidase, GH3	Bgl	beta-glucosides utilization	-	complete	GH3
		Bg0036	MBINBD155BC2_07700	Bgl3	Beta-glucosidase, GH3	Bgl	beta-glucosides utilization	-	complete	GH3
		Bg0036	MBINBD155BC2_07710	Abf_GH43	Exo-alpha-(1->5)-L-arabinofuranosidase (EC 3.2.1.55), GH43 family	aAOS	alpha-arabinooligosaccharides utilization	+	complete	GH43_22	Pectin
		Bg0036	MBINBD155BC2_07715						complete	GH146	Pectin
		Bg0036	MBINBD155BC2_07720	AauC	Predicted alpha-arabino-oligosaccharides ABC transport system, permease protein 2	aAOS	alpha-arabinooligosaccharides utilization	+	complete
		Bg0036	MBINBD155BC2_07725	AauB	Predicted alpha-arabino-oligosaccharides ABC transport system, permease protein 1	aAOS	alpha-arabinooligosaccharides utilization	+	complete
		Bg0036	MBINBD155BC2_07730	AauA	Predicted alpha-arabino-oligosaccharides ABC transport system, substrate-binding protein	aAOS	alpha-arabinooligosaccharides utilization	+	complete
		Bg0036	MBINBD155BC2_07735	AbfA3	alpha-L-arabinofuranosidase II (EC 3.2.1.55)	aAOS	alpha-arabinooligosaccharides utilization	+	complete	GH43_26	Pectin
		Bg0036	MBINBD155BC2_07740	AauR	Predicted alpha-arabino-oligosaccharides utilization transcriptional regulator, LacI family	aAOS	alpha-arabinooligosaccharides utilization	+	complete
		Bg0036	MBINBD155BC2_07745	AbfA3	alpha-L-arabinofuranosidase II (EC 3.2.1.55)	aAOS	alpha-arabinooligosaccharides utilization	+	complete	GH43_27	Pectin
		Bg0036	MBINBD155BC2_07750	AbnA	Endo-alpha-(1->5)-L-arabinanase (EC 3.2.1.99), GH43 family	aAOS	alpha-arabinooligosaccharides utilization	+	complete	GH43_4	Pectin
		Bg0036	MBINBD155BC2_07755	AbnA	Endo-alpha-(1->5)-L-arabinanase (EC 3.2.1.99), GH43 family	aAOS	alpha-arabinooligosaccharides utilization	+	complete	GH43_4	Pectin
		Bg0036	MBINBD155BC2_07760	Abf_GH51	Exo-alpha-(1->5)-L-arabinofuranosidase (EC 3.2.1.55), GH51 family	aAOS	alpha-arabinooligosaccharides utilization	+	complete	GH51	Pectin
		Bg0036	MBINBD155BC2_07770	LeuA	2-isopropylmalate synthase (EC 2.3.3.13)	Leu	leucine biosynthesis	+	complete
		Bg0036	MBINBD155BC2_07805	ArgJ	Glutamate N-acetyltransferase (EC 2.3.1.35)	Arg	arginine biosynthesis	+	complete
		Bg0036	MBINBD155BC2_07805	ArgA	N-acetylglutamate synthase (EC 2.3.1.1)	Arg	arginine biosynthesis	+	complete
		Bg0036	MBINBD155BC2_07810	ArgC	N-acetyl-gamma-glutamyl-phosphate reductase (EC 1.2.1.38)	Arg	arginine biosynthesis	+	complete
		Bg0036	MBINBD155BC2_07865	Frk_ScrK	Fructokinase (EC 2.7.1.4)	Scr	sucrose utilization	+	complete
		Bg0036	MBINBD155BC2_07865	Frk_ScrK	Fructokinase (EC 2.7.1.4)	FOS	fructooligosaccharides utilization	+	complete
		Bg0036	MBINBD155BC2_07865	Frk_ScrK	Fructokinase (EC 2.7.1.4)	Mtl	mannitol utilization	+	complete
		Bg0036	MBINBD155BC2_07865	ScrK	Fructokinase (EC 2.7.1.4)	Scr	sucrose utilization	+	complete
		Bg0036	MBINBD155BC2_07865	ScrK	Fructokinase (EC 2.7.1.4)	FOS	fructooligosaccharides utilization	+	complete
		Bg0036	MBINBD155BC2_07865	ScrK	Fructokinase (EC 2.7.1.4)	Mtl	mannitol utilization	+	complete
		Bg0036	MBINBD155BC2_07870	ThrC	Threonine synthase (EC 4.2.3.1)	Thr	threonine biosynthesis	+	complete
		Bg0036	MBINBD155BC2_07925	GlnA3	Glutamine synthetase type I (EC 6.3.1.2)	Gln	glutamine biosynthesis	+	complete
		Bg0036	MBINBD155BC2_07935	IlvG	Acetolactate synthase large subunit (EC 2.2.1.6)	Ile	isoleucine biosynthesis	+	complete
		Bg0036	MBINBD155BC2_07935	IlvG	Acetolactate synthase large subunit (EC 2.2.1.6)	Leu	leucine biosynthesis	+	complete
		Bg0036	MBINBD155BC2_07935	IlvG	Acetolactate synthase large subunit (EC 2.2.1.6)	Val	valine biosynthesis	+	complete
		Bg0036	MBINBD155BC2_07940	IlvM	Acetolactate synthase small subunit (EC 2.2.1.6)	Ile	isoleucine biosynthesis	+	complete
		Bg0036	MBINBD155BC2_07940	IlvM	Acetolactate synthase small subunit (EC 2.2.1.6)	Leu	leucine biosynthesis	+	complete
		Bg0036	MBINBD155BC2_07940	IlvM	Acetolactate synthase small subunit (EC 2.2.1.6)	Val	valine biosynthesis	+	complete
		Bg0036	MBINBD155BC2_07945	AroE2	Shikimate 5-dehydrogenase I alpha (EC 1.1.1.25)	Chor	chorismate biosynthesis	+	complete
		Bg0036	MBINBD155BC2_07960	ProC	Pyrroline-5-carboxylate reductase (EC 1.5.1.2)	Pro	proline biosynthesis	+	complete
		Bg0036	MBINBD155BC2_08035	MalE	Maltose/maltodextrin ABC transporter, substrate binding periplasmic protein MalE	Mal	maltose utilization	+	complete
		Bg0036	MBINBD155BC2_08035	MalE	Maltose/maltodextrin ABC transporter, substrate binding periplasmic protein MalE	MOS	maltooligosaccharides utilization	+	complete
		Bg0036	MBINBD155BC2_08165	TenA	Thiaminase II (EC 3.5.99.2) involved in salvage of thiamin pyrimidine moiety	B1	TPP cofactor, de novo synthesis	+	complete
		Bg0036	MBINBD155BC2_08340	RbsK	Ribokinase (EC 2.7.1.15)	Rbs	ribose utilization	-	complete
		Bg0036	MBINBD155BC2_08365	Pgm	Phosphoglucomutase (EC 5.4.2.2)	Gal	galactose utilization	-	complete
		Bg0036	MBINBD155BC2_08375	RpiA	Ribose 5-phosphate isomerase A (EC 5.3.1.6)	All	allose utilization	-	complete
		Bg0036	MBINBD155BC2_08490	SerA	D-3-phosphoglycerate dehydrogenase (EC 1.1.1.95)	Ser	serine biosynthesis	+	complete
		Bg0036	MBINBD155BC2_08515	GlyB	Low-specificity L-threonine aldolase (EC 4.1.2.48)	Gly	glycine biosynthesis	+	complete
		Bg0036	MBINBD155BC2_08560	AspC	Aspartate aminotransferase (EC 2.6.1.1)	Asp	aspartate biosynthesis	+	complete
		Bg0036	MBINBD155BC2_08600	Aga_36	Alpha-galactosidase, GH36	Aga	alpha-galactosides utilization	-	complete	GH36
		Bg0036	MBINBD155BC2_08625	MalG	Maltose/maltodextrin ABC transporter, permease protein MalG	Mal	maltose utilization	+	complete
		Bg0036	MBINBD155BC2_08625	MalG	Maltose/maltodextrin ABC transporter, permease protein MalG	MOS	maltooligosaccharides utilization	+	complete
		Bg0036	MBINBD155BC2_08630	MalF	Maltose/maltodextrin ABC transporter, permease protein MalF	Mal	maltose utilization	+	complete
		Bg0036	MBINBD155BC2_08630	MalF	Maltose/maltodextrin ABC transporter, permease protein MalF	MOS	maltooligosaccharides utilization	+	complete
		Bg0036	MBINBD155BC2_08635	MalR6	Maltodextrin utilization transcriptional regulator MalR6, LacI family	Mal	maltose utilization	+	complete
		Bg0036	MBINBD155BC2_08635	MalR6	Maltodextrin utilization transcriptional regulator MalR6, LacI family	MOS	maltooligosaccharides utilization	+	complete
		Bg0036	MBINBD155BC2_08640	MalR6	Maltodextrin utilization transcriptional regulator MalR6, LacI family	Mal	maltose utilization	+	complete
		Bg0036	MBINBD155BC2_08640	MalR6	Maltodextrin utilization transcriptional regulator MalR6, LacI family	MOS	maltooligosaccharides utilization	+	complete
		Bg0036	MBINBD155BC2_08650						complete	GT28	Peptidoglycan
		Bg0036	MBINBD155BC2_08685	RbsK	Ribokinase (EC 2.7.1.15)	Rbs	ribose utilization	-	complete
		Bg0036	MBINBD155BC2_08695	RbsR	Ribose operon repressor	Rbs	ribose utilization	-	complete
		Bg0036	MBINBD155BC2_08745						complete	GT2
		Bg0036	MBINBD155BC2_08925	SerA	D-3-phosphoglycerate dehydrogenase (EC 1.1.1.95)	Ser	serine biosynthesis	+	complete
		Bg0036	MBINBD155BC2_08950	ScrR	Sucrose operon repressor ScrR, LacI family	Scr	sucrose utilization	+	complete
		Bg0036	MBINBD155BC2_08955	ScrP	Sucrose phosphorylase (EC 2.4.1.7)	Scr	sucrose utilization	+	complete	GH13_18	Sucrose/fructan
		Bg0036	MBINBD155BC2_08965	NplT	Neopullulanase (EC 3.2.1.135)	Mal	maltose utilization	+	complete	GH13	Starch/glycogen
		Bg0036	MBINBD155BC2_08965	NplT	Neopullulanase (EC 3.2.1.135)	MOS	maltooligosaccharides utilization	+	complete	GH13	Starch/glycogen
		Bg0036	MBINBD155BC2_08970	ScrZ	Predicted sucrose ABC transporter, substrate-binding protein ScrZ	Scr	sucrose utilization	+	complete
		Bg0036	MBINBD155BC2_08975	ScrX	Predicted sucrose ABC transporter, membrane-spanning permease protein ScrX	Scr	sucrose utilization	+	complete
		Bg0036	MBINBD155BC2_08980	ScrY	Predicted sucrose ABC transporter, membrane-spanning permease protein ScrY	Scr	sucrose utilization	+	complete
		Bg0036	MBINBD155BC2_09040	GlgX	Limit dextrin alpha-1,6-maltotetraose-hydrolase (EC 3.2.1.196)	Mal	maltose utilization	+	complete	GH13_11	Starch/glycogen
		Bg0036	MBINBD155BC2_09040	GlgX	Limit dextrin alpha-1,6-maltotetraose-hydrolase (EC 3.2.1.196)	MOS	maltooligosaccharides utilization	+	complete	GH13_11	Starch/glycogen
		Bg0036	MBINBD155BC2_09100	Bgl3	Beta-glucosidase, GH3	Bgl	beta-glucosides utilization	-	complete	GH3
		Bg0036	MBINBD155BC2_09100	Bgl3	Beta-glucosidase, GH3	Bgl	beta-glucosides utilization	-	complete	GH3
		Bg0036	MBINBD155BC2_09100	Bgl3	Beta-glucosidase, GH3	Bgl	beta-glucosides utilization	-	complete	GH3
		Bg0036	MBINBD155BC2_09105	BglA	Beta-glucosidase (EC 3.2.1.21)	Bgl	beta-glucosides utilization	-	complete
		Bg0036	MBINBD155BC2_09105	Bgl3	Beta-glucosidase, GH3	Bgl	beta-glucosides utilization	-	complete
		Bg0036	MBINBD155BC2_09105	Bgl3	Beta-glucosidase, GH3	Bgl	beta-glucosides utilization	-	complete
		Bg0036	MBINBD155BC2_09105	Bgl3	Beta-glucosidase, GH3	Bgl	beta-glucosides utilization	-	complete
		Bg0036	MBINBD155BC2_09110	GlnA3	Glutamine synthetase type I (EC 6.3.1.2)	Gln	glutamine biosynthesis	+	complete
		Bg0036	MBINBD155BC2_09130						complete	GT2
		Bg0036	MBINBD155BC2_09255						complete	GT4
		Bg0036	MBINBD155BC2_09265	GltD	Glutamate synthase [NADPH] small chain (EC 1.4.1.13)	Glu	glutamate biosynthesis	+	complete
		Bg0036	MBINBD155BC2_09270	GltB	Glutamate synthase [NADPH] large chain (EC 1.4.1.13)	Glu	glutamate biosynthesis	+	complete
		Bg0036	MBINBD155BC2_09275	LysA	Diaminopimelate decarboxylase (EC 4.1.1.20)	Lys	lysine biosynthesis	+	complete
		Bg0036	MBINBD155BC2_09360	PflB	Pyruvate formate-lyase activating enzyme (EC 1.97.1.4)	Formate	formate production production	+	complete
		Bg0036	MBINBD155BC2_09363	GlgP	Glycogen phosphorylase (EC 2.4.1.1)	Mal	maltose utilization	+	partial
		Bg0036	MBINBD155BC2_09363	GlgP	Glycogen phosphorylase (EC 2.4.1.1)	MOS	maltooligosaccharides utilization	+	partial
		Bg0036	MBINBD155BC2_09372	TrpC	Indole-3-glycerol phosphate synthase (EC 4.1.1.48)	Trp	tryptophan biosynthesis	+	partial
		Bg0036	MBINBD155BC2_09372	TrpB	Tryptophan synthase beta chain (EC 4.2.1.20)	Trp	tryptophan biosynthesis	+	partial
		Bg0036	MBINBD155BC2_09373	HisF	Imidazole glycerol phosphate synthase cyclase subunit (EC 4.1.3.-)	His	histidine biosynthesis	+	partial
		Bg0036	MBINBD155BC2_09394	GalE	UDP-glucose 4-epimerase (EC 5.1.3.2)	Gal	galactose utilization	-	partial
		Bg0036	MBINBD155BC2_09394	GalE	UDP-glucose 4-epimerase (EC 5.1.3.2)	Lac	lactose utilization	+	partial
		Bg0036	MBINBD155BC2_09399	AroE2	Shikimate 5-dehydrogenase I alpha (EC 1.1.1.25)	Chor	chorismate biosynthesis	+	partial
		Bg0036	MBINBD155BC2_09400	ArgG	Argininosuccinate synthase (EC 6.3.4.5)	Arg	arginine biosynthesis	+	partial
		Bg0036	MBINBD155BC2_09403	MtlD3	Mannitol 2-dehydrogenase (EC 1.1.1.67)	Mtl	mannitol utilization	+	partial
		Bg0036	MBINBD155BC2_09405	DapD	2,3,4,5-tetrahydropyridine-2,6-dicarboxylate N-succinyltransferase (EC 2.3.1.117)	Lys	lysine biosynthesis	+	partial
		Bg0036	MBINBD155BC2_09408	Pgm	Phosphoglucomutase (EC 5.4.2.2)	Gal	galactose utilization	-	partial
		Bg0036	MBINBD155BC2_09412	AspC	Aspartate aminotransferase (EC 2.6.1.1)	Asp	aspartate biosynthesis	+	partial
		Bg0036	MBINBD155BC2_09412	AroJa	Biosynthetic Aromatic amino acid aminotransferase alpha (EC 2.6.1.57)	Tyr	tyrosine biosynthesis	+	partial
		Bg0036	MBINBD155BC2_09412	AroJa	Biosynthetic Aromatic amino acid aminotransferase alpha (EC 2.6.1.57)	Phe	phenylalanine biosynthesis	+	partial
		Bg0036	MBINBD155BC2_09416	DAPC	N-succinyl-L,L-diaminopimelate aminotransferase (EC 2.6.1.17), type 2	Lys	lysine biosynthesis	+	partial
		Bg0036	MBINBD155BC2_09419	GlgX	Limit dextrin alpha-1,6-maltotetraose-hydrolase (EC 3.2.1.196)	Mal	maltose utilization	+	partial
		Bg0036	MBINBD155BC2_09419	GlgX	Limit dextrin alpha-1,6-maltotetraose-hydrolase (EC 3.2.1.196)	MOS	maltooligosaccharides utilization	+	partial
		Bg0036	MBINBD155BC2_09426	RafA	Exo-alpha-(1-6/1-4/1-3)-galactosidase, GH36	Raf	raffinose utilization	+	partial
		Bg0036	MBINBD155BC2_09426	RafA	Exo-alpha-(1-6/1-4/1-3)-galactosidase, GH36	Raf	raffinose utilization	+	partial
		Bg0036	MBINBD155BC2_09436	MalE	Maltose/maltodextrin ABC transporter, substrate binding periplasmic protein MalE	Mal	maltose utilization	+	partial
		Bg0036	MBINBD155BC2_09436	MalE	Maltose/maltodextrin ABC transporter, substrate binding periplasmic protein MalE	MOS	maltooligosaccharides utilization	+	partial
		Bg0036	MBINBD155BC2_09437	BfrD	Predicted fructosides ABC transporter, permease protein BfrD	FOS	fructooligosaccharides utilization	+	partial
		Bg0036	MBINBD155BC2_09438	BfrR2	Putative transcriptional regulator of fructooligosaccharide utilization, LacI-family	FOS	fructooligosaccharides utilization	+	partial
		Bg0036	MBINBD155BC2_09445	AcfC	Exo-alpha-L-(1-6)-fucosidase, GH29	Fcs	fucosides utilization	-	partial
		Bg0036	MBINBD155BC2_09445	AcfC	Exo-alpha-L-(1-6)-fucosidase, GH29	Fcs	fucosides utilization	-	partial
		Bg0036	MBINBD155BC2_09459	MnbY	Predicted mannan acetyl-esterase	bMnOS	Beta-mannooligosaccharides utilization	+	partial
		Bg0036	MBINBD155BC2_09465	XylS	alpha-xylosidase (EC 3.2.1.177)	aXyl	alpha-xylosides utilization	+	partial
		Bg0036	MBINBD155BC2_09469	MalQ	4-alpha-glucanotransferase (amylomaltase) (EC 2.4.1.25)	Mal	maltose utilization	+	partial
		Bg0036	MBINBD155BC2_09469	MalQ	4-alpha-glucanotransferase (amylomaltase) (EC 2.4.1.25)	MOS	maltooligosaccharides utilization	+	partial
		Bg0036	MBINBD155BC2_09476	AxuA	Predicted alpha-xyloside ABC transporter, substrate-binding component	aXyl	alpha-xylosides utilization	+	partial
		Bg0036	MBINBD155BC2_09476	XglA	Predicted xyloglucan oligosaccharides ABC transporter, substrate-binding protein	XOS	xylooligosaccharides utilization	+	partial
		Bg0036	MBINBD155BC2_09477	XglC	Predicted xyloglucan oligosaccharides ABC transporter, permease protein 2	XOS	xylooligosaccharides utilization	+	partial
		Bg0036	MBINBD155BC2_09481	AADH	Acetaldehyde dehydrogenase (EC 1.2.1.10)	Ethanol	ethanol production production	+	partial
		Bg0036	MBINBD155BC2_09481	ADH	Alcohol dehydrogenase (EC 1.1.1.1)	Ethanol	ethanol production production	+	partial
		Bg0036	MBINBD155BC2_09488	AroC	Chorismate synthase (EC 4.2.3.5)	Chor	chorismate biosynthesis	+	partial
		Bg0036	MBINBD155BC2_09507	BfrA	Exo-beta-(2-1/2-6)-fructofuranosidase, GH32	FOS	fructooligosaccharides utilization	+	partial
		Bg0036	MBINBD155BC2_09514	ProC	Pyrroline-5-carboxylate reductase (EC 1.5.1.2)	Pro	proline biosynthesis	+	partial
		Bg0036	MBINBD155BC2_09520	FraE	L-asparaginase (EC 3.5.1.1)	FruAsn	fructoseasparagine utilization	-	partial
		Bg0036	MBINBD155BC2_09524	ProB	Glutamate 5-kinase (EC 2.7.2.11)	Pro	proline biosynthesis	+	partial
		Bg0036	MBINBD155BC2_09530	AxuB	Predicted alpha-xyloside ABC transporter, permease component 1	aXyl	alpha-xylosides utilization	+	partial
		Bg0036	MBINBD155BC2_09531	XylS	alpha-xylosidase (EC 3.2.1.177)	aXyl	alpha-xylosides utilization	+	partial
		Bg0036	MBINBD155BC2_09547	Gdh1	NADP-specific glutamate dehydrogenase (EC 1.4.1.4)	Glu	glutamate biosynthesis	+	partial
		Bg0036	MBINBD155BC2_09551	FclC	L-fuconate dehydratase (EC 4.2.1.68)	Fuc	fucose utilization	-	partial
		Bg0036	MBINBD155BC2_09551	FclC	L-fuconate dehydratase (EC 4.2.1.68)	Fcs	fucosides utilization	-	partial
		Bg0036	MBINBD155BC2_09553	ProA	Gamma-glutamyl phosphate reductase (EC 1.2.1.41)	Pro	proline biosynthesis	+	partial
		Bg0036	MBINBD155BC2_09556	Chi_bifC	Predicted bifidobacterial chitobiose ABC transport system, permease protein 2	Chb	chitobiose utilization	-	partial
		Bg0036	MBINBD155BC2_09557	Bga_2	Beta-galactosidase, GH2	GOS	galactooligosaccharides utilization	+	partial
		Bg0036	MBINBD155BC2_09559	BfrB	Predicted fructosides ABC transporter, substrate-binding protein BfrB	FOS	fructooligosaccharides utilization	+	partial
		Bg0036	MBINBD155BC2_09563	RafA	Exo-alpha-(1-6/1-4/1-3)-galactosidase, GH36	Raf	raffinose utilization	+	partial
		Bg0036	MBINBD155BC2_09563	RafA	Exo-alpha-(1-6/1-4/1-3)-galactosidase, GH36	Raf	raffinose utilization	+	partial
		Bg0036	MBINBD155BC2_09573	CoaX	Pantothenate kinase type III, CoaX-like (EC 2.7.1.33)	B5	coenzyme A, de novo synthesis	-	partial
		Bg0036	MBINBD155BC2_09580	Aga_36	Alpha-galactosidase, GH36	Aga	alpha-galactosides utilization	-	partial
		Bg0036	MBINBD155BC2_09597	AraQ_r	AraQ transcriptional regulator, LacI family	Ara	arabinose utilization	-	partial
		Bg0036	MBINBD155BC2_09600	MalE	Maltose/maltodextrin ABC transporter, substrate binding periplasmic protein MalE	Mal	maltose utilization	+	partial
		Bg0036	MBINBD155BC2_09600	MalE	Maltose/maltodextrin ABC transporter, substrate binding periplasmic protein MalE	MOS	maltooligosaccharides utilization	+	partial
		Bg0036	MBINBD155BC2_09605	qTGT	Queuine tRNA-ribosyltransferase (EC 2.4.2.29)	Q	queuosine, de novo synthesis	-	partial
		Bg0036	MBINBD155BC2_09609	ThrC	Threonine synthase (EC 4.2.3.1)	Thr	threonine biosynthesis	+	partial
		Bg0036	MBINBD155BC2_09610	ProA	Gamma-glutamyl phosphate reductase (EC 1.2.1.41)	Pro	proline biosynthesis	+	partial
		Bg0036	MBINBD155BC2_09618	TrpC	Indole-3-glycerol phosphate synthase (EC 4.1.1.48)	Trp	tryptophan biosynthesis	+	partial
		Bg0036	MBINBD155BC2_09618	TrpB	Tryptophan synthase beta chain (EC 4.2.1.20)	Trp	tryptophan biosynthesis	+	partial
		Bg0036	MBINBD155BC2_09619	DapD	2,3,4,5-tetrahydropyridine-2,6-dicarboxylate N-succinyltransferase (EC 2.3.1.117)	Lys	lysine biosynthesis	+	partial
		Bg0036	MBINBD155BC2_09630	Bga42A	Exo-beta-(1-3/1-4/1-6)-galactosidase, GH42	GOS	galactooligosaccharides utilization	+	partial
		Bg0036	MBINBD155BC2_09630	Bga42A	Exo-beta-(1-3/1-4/1-6)-galactosidase, GH42	GOS	galactooligosaccharides utilization	+	partial
		Bg0036	MBINBD155BC2_09631	CoaX	Pantothenate kinase type III, CoaX-like (EC 2.7.1.33)	B5	coenzyme A, de novo synthesis	-	partial
		Bg0036	MBINBD155BC2_09633	MnbR	Predicted transcriptional regulator of beta-mannose-oligosaccharides utilization, LacI family	bMnOS	Beta-mannooligosaccharides utilization	+	partial
		Bg0036	MBINBD155BC2_09639	AroG1	2-keto-3-deoxy-D-arabino-heptulosonate-7-phosphate synthase I alpha (EC 2.5.1.54)	Chor	chorismate biosynthesis	+	partial
		Bg0036	MBINBD155BC2_09641	NadE	NAD synthetase (EC 6.3.1.5)	B3	NAD(P) cofactors, de novo synthesis	+	partial
		Bg0036	MBINBD155BC2_09642	MnbA	Beta-mannose-oligosaccharides ABC transport system, substrate-binding protein	bMnOS	Beta-mannooligosaccharides utilization	+	partial
		Bg0036	MBINBD155BC2_09643	MnbR	Predicted transcriptional regulator of beta-mannose-oligosaccharides utilization, LacI family	bMnOS	Beta-mannooligosaccharides utilization	+	partial
		Bg0036	MBINBD155BC2_09646	LdhA-L	L-lactate dehydrogenase (EC 1.1.1.27)	L-Lactate	L-lactate production production	+	partial
		Bg0036	MBINBD155BC2_09653	CscB	Sucrose permease, major facilitator superfamily	Scr	sucrose utilization	+	partial
		Bg0036	MBINBD155BC2_09657	MetE	5-methyltetrahydropteroyltriglutamate--homocysteine methyltransferase (EC 2.1.1.14)	Met	methionine biosynthesis	+	partial
		Bg0036	MBINBD155BC2_09658	Bga2A	Exo-beta-(1-4)-galactosidase, GH2	GOS	galactooligosaccharides utilization	+	partial
		Bg0036	MBINBD155BC2_09658	Bga2A	Exo-beta-(1-4)-galactosidase, GH2	GOS	galactooligosaccharides utilization	+	partial
		Bg0036	MBINBD155BC2_09658	Bga2A	Exo-beta-(1-4)-galactosidase, GH2	GOS	galactooligosaccharides utilization	+	partial
		Bg0036	MBINBD155BC2_09665	TenA	Thiaminase II (EC 3.5.99.2) involved in salvage of thiamin pyrimidine moiety	B1	TPP cofactor, de novo synthesis	+	partial
		Bg0036	MBINBD155BC2_09671	GatB	Aspartyl-tRNA(Asn) amidotransferase subunit B (EC 6.3.5.6)	Asn	asparagine biosynthesis	+	partial
		Bg0036	MBINBD155BC2_09671	GatB	Aspartyl-tRNA(Asn) amidotransferase subunit B (EC 6.3.5.6)	Gln	glutamine biosynthesis	+	partial
		Bg0036	MBINBD155BC2_09671	GatB	Glutamyl-tRNA(Gln) amidotransferase subunit B (EC 6.3.5.7)	Asn	asparagine biosynthesis	+	partial
		Bg0036	MBINBD155BC2_09671	GatB	Glutamyl-tRNA(Gln) amidotransferase subunit B (EC 6.3.5.7)	Gln	glutamine biosynthesis	+	partial
		Bg0036	MBINBD155BC2_09679	DAPC	N-succinyl-L,L-diaminopimelate aminotransferase (EC 2.6.1.17), type 2	Lys	lysine biosynthesis	+	partial
		Bg0036	MBINBD155BC2_09682	IlvD	Dihydroxy-acid dehydratase (EC 4.2.1.9)	Ile	isoleucine biosynthesis	+	partial
		Bg0036	MBINBD155BC2_09682	IlvD	Dihydroxy-acid dehydratase (EC 4.2.1.9)	Leu	leucine biosynthesis	+	partial
		Bg0036	MBINBD155BC2_09682	IlvD	Dihydroxy-acid dehydratase (EC 4.2.1.9)	Val	valine biosynthesis	+	partial
		Bg0036	MBINBD155BC2_09693	FolC	Dihydrofolate synthase (EC 6.3.2.12)	B9	folate cofactors, de novo synthesis	+	partial
		Bg0036	MBINBD155BC2_09700	FclC	L-fuconate dehydratase (EC 4.2.1.68)	Fuc	fucose utilization	-	partial
		Bg0036	MBINBD155BC2_09700	FclC	L-fuconate dehydratase (EC 4.2.1.68)	Fcs	fucosides utilization	-	partial
		Bg0036	MBINBD155BC2_09704	GatB	Aspartyl-tRNA(Asn) amidotransferase subunit B (EC 6.3.5.6)	Asn	asparagine biosynthesis	+	partial
		Bg0036	MBINBD155BC2_09704	GatB	Aspartyl-tRNA(Asn) amidotransferase subunit B (EC 6.3.5.6)	Gln	glutamine biosynthesis	+	partial
		Bg0036	MBINBD155BC2_09704	GatB	Glutamyl-tRNA(Gln) amidotransferase subunit B (EC 6.3.5.7)	Asn	asparagine biosynthesis	+	partial
		Bg0036	MBINBD155BC2_09704	GatB	Glutamyl-tRNA(Gln) amidotransferase subunit B (EC 6.3.5.7)	Gln	glutamine biosynthesis	+	partial
		Bg0036	MBINBD155BC2_09705	GatA	Aspartyl-tRNA(Asn) amidotransferase subunit A (EC 6.3.5.6)	Asn	asparagine biosynthesis	+	partial
		Bg0036	MBINBD155BC2_09705	GatA	Aspartyl-tRNA(Asn) amidotransferase subunit A (EC 6.3.5.6)	Gln	glutamine biosynthesis	+	partial
		Bg0036	MBINBD155BC2_09705	GatA	Glutamyl-tRNA(Gln) amidotransferase subunit A (EC 6.3.5.7)	Asn	asparagine biosynthesis	+	partial
		Bg0036	MBINBD155BC2_09705	GatA	Glutamyl-tRNA(Gln) amidotransferase subunit A (EC 6.3.5.7)	Gln	glutamine biosynthesis	+	partial
		Bg0036	MBINBD155BC2_09712	PdxS	Pyridoxal 5'-phosphate synthase (glutamine hydrolyzing), synthase subunit (EC 4.3.3.6)	B6	PLP/PMP cofactors, de novo synthesis	+	partial
		Bg0036	MBINBD155BC2_09721	AspC	Aspartate aminotransferase (EC 2.6.1.1)	Asp	aspartate biosynthesis	+	partial
		Bg0036	MBINBD155BC2_09723	PflA	Pyruvate formate-lyase (EC 2.3.1.54)	Formate	formate production production	+	partial
		Bg0036	MBINBD155BC2_09724	PflB	Pyruvate formate-lyase activating enzyme (EC 1.97.1.4)	Formate	formate production production	+	partial
		Bg0036	MBINBD155BC2_09741	DapF	Diaminopimelate epimerase (EC 5.1.1.7)	Lys	lysine biosynthesis	+	partial
		Bg0036	MBINBD155BC2_09743	BSH	Choloylglycine hydrolase (EC 3.5.1.24)	CA_d	cholic acid deconjugation	+	partial
		Bg0036	MBINBD155BC2_09747	MalE	Maltose/maltodextrin ABC transporter, substrate binding periplasmic protein MalE	Mal	maltose utilization	+	partial
		Bg0036	MBINBD155BC2_09747	MalE	Maltose/maltodextrin ABC transporter, substrate binding periplasmic protein MalE	MOS	maltooligosaccharides utilization	+	partial
		Bg0036	MBINBD155BC2_09753	Bga_2	Beta-galactosidase, GH2	GOS	galactooligosaccharides utilization	+	partial
		Bg0036	MBINBD155BC2_09756	ScrT	Predicted sucrose permease, DHA1 family	Scr	sucrose utilization	+	partial
		Bg0036	MBINBD155BC2_09765	ChiA	Chitinase (EC 3.2.1.14)	Chb	chitobiose utilization	-	partial
		Bg0036	MBINBD155BC2_09770	Chi_bifC	Predicted bifidobacterial chitobiose ABC transport system, permease protein 2	Chb	chitobiose utilization	-	partial
		Bg0036	MBINBD155BC2_09776	GalE	UDP-glucose 4-epimerase (EC 5.1.3.2)	Gal	galactose utilization	-	partial
		Bg0036	MBINBD155BC2_09776	GalE	UDP-glucose 4-epimerase (EC 5.1.3.2)	Lac	lactose utilization	+	partial
		Bg0227	MBINFC612F32_00015						complete	GT2
		Bg0227	MBINFC612F32_00040	NplT	Neopullulanase (EC 3.2.1.135)	Mal	maltose utilization	-	complete	GH13	Starch/glycogen
		Bg0227	MBINFC612F32_00040	NplT	Neopullulanase (EC 3.2.1.135)	MOS	maltooligosaccharides utilization	-	complete	GH13	Starch/glycogen
		Bg0227	MBINFC612F32_00145	AsnA	Aspartate--ammonia ligase (EC 6.3.1.1)	Asn	asparagine biosynthesis	+	complete
		Bg0227	MBINFC612F32_00300	FruAa	PTS system, fructose-specific IIA component (EC 2.7.1.69)	Fru	fructose utilization	+	complete
		Bg0227	MBINFC612F32_00300	FruAb	PTS system, fructose-specific IIB component (EC 2.7.1.69)	Fru	fructose utilization	+	complete
		Bg0227	MBINFC612F32_00300	FruAc	PTS system, fructose-specific IIC component (EC 2.7.1.69)	Fru	fructose utilization	+	complete
		Bg0227	MBINFC612F32_00305	FruKi	1-phosphofructokinase (EC 2.7.1.56)	Mtl	mannitol utilization	-	complete
		Bg0227	MBINFC612F32_00305	FruKi	1-phosphofructokinase (EC 2.7.1.56)	Rtl	ribitol utilization	-	complete
		Bg0227	MBINFC612F32_00305	FruKi	1-phosphofructokinase (EC 2.7.1.56)	Xlt	xylitol utilization	-	complete
		Bg0227	MBINFC612F32_00305	FruKi	1-phosphofructokinase (EC 2.7.1.56)	Srl	sorbitol utilization	-	complete
		Bg0227	MBINFC612F32_00305	FruK	1-phosphofructokinase (EC 2.7.1.56)	Mtl	mannitol utilization	-	complete
		Bg0227	MBINFC612F32_00305	FruK	1-phosphofructokinase (EC 2.7.1.56)	Rtl	ribitol utilization	-	complete
		Bg0227	MBINFC612F32_00305	FruK	1-phosphofructokinase (EC 2.7.1.56)	Xlt	xylitol utilization	-	complete
		Bg0227	MBINFC612F32_00305	FruK	1-phosphofructokinase (EC 2.7.1.56)	Srl	sorbitol utilization	-	complete
		Bg0227	MBINFC612F32_00310	FruR2	Transcriptional repressor of the fructose operon, DeoR family	Fru	fructose utilization	+	complete
		Bg0227	MBINFC612F32_00465	QueH	Epoxyqueuosine reductase (EC 1.17.99.6) QueH	Q	queuosine, de novo synthesis	-	complete
		Bg0227	MBINFC612F32_00470	ArgH	Argininosuccinate lyase (EC 4.3.2.1)	Arg	arginine biosynthesis	+	complete
		Bg0227	MBINFC612F32_00475	Asd	Aspartate-semialdehyde dehydrogenase (EC 1.2.1.11)	Lys	lysine biosynthesis	+	complete
		Bg0227	MBINFC612F32_00555	HisJ1	Histidinol-phosphatase (EC 3.1.3.15)	His	histidine biosynthesis	+	complete
		Bg0227	MBINFC612F32_00670	GlcK	Glucokinase (EC 2.7.1.2)	Glc	glucose utilization	+	complete
		Bg0227	MBINFC612F32_00805	KdgT	2-keto-3-deoxygluconate permease (KDG permease)	ddGlcA	unsaturated glucuronate utilization	-	complete
		Bg0227	MBINFC612F32_00820	AraD	L-ribulose-5-phosphate 4-epimerase (EC 5.1.3.4)	Ara	arabinose utilization	-	complete
		Bg0227	MBINFC612F32_00820	AraD	L-ribulose-5-phosphate 4-epimerase (EC 5.1.3.4)	aAOS	alpha-arabinooligosaccharides utilization	-	complete
		Bg0227	MBINFC612F32_00820	AraD	L-ribulose-5-phosphate 4-epimerase (EC 5.1.3.4)	Ara	arabinose utilization	-	complete
		Bg0227	MBINFC612F32_00820	AraD	L-ribulose-5-phosphate 4-epimerase (EC 5.1.3.4)	aAOS	alpha-arabinooligosaccharides utilization	-	complete
		Bg0227	MBINFC612F32_00905	ArgF1	Ornithine carbamoyltransferase (EC 2.1.3.3)	Arg	arginine biosynthesis	+	complete
		Bg0227	MBINFC612F32_00920	CoaX	Pantothenate kinase type III, CoaX-like (EC 2.7.1.33)	B5	coenzyme A, de novo synthesis	-	complete
		Bg0227	MBINFC612F32_00930	NanH	Sialidase (EC 3.2.1.18)	NANA	N-acetylneuraminate utilization	-	complete	GH33	Sialic acid	KDO
		Bg0227	MBINFC612F32_00940	QueK	preQ1-regulated inosine-uridine nucleoside hydrolase (EC 3.2.2.1)	Q	queuosine, de novo synthesis	-	complete
		Bg0227	MBINFC612F32_00950	QueL	Radical SAM domain linked to preQ0 transport	Q	queuosine, de novo synthesis	-	complete
		Bg0227	MBINFC612F32_01060	PanE	2-dehydropantoate 2-reductase (EC 1.1.1.169)	B5	coenzyme A, de novo synthesis	-	complete
		Bg0227	MBINFC612F32_01065	PanE	2-dehydropantoate 2-reductase (EC 1.1.1.169)	B5	coenzyme A, de novo synthesis	-	complete
		Bg0227	MBINFC612F32_01125	ArgG	Argininosuccinate synthase (EC 6.3.4.5)	Arg	arginine biosynthesis	+	complete
		Bg0227	MBINFC612F32_01135	ProB	Glutamate 5-kinase (EC 2.7.2.11)	Pro	proline biosynthesis	+	complete
		Bg0227	MBINFC612F32_01140	ProA	Gamma-glutamyl phosphate reductase (EC 1.2.1.41)	Pro	proline biosynthesis	+	complete
		Bg0227	MBINFC612F32_01145	ArgC	N-acetyl-gamma-glutamyl-phosphate reductase (EC 1.2.1.38)	Arg	arginine biosynthesis	+	complete
		Bg0227	MBINFC612F32_01150	ArgA4	Predicted amino-acid acetyltransferase (EC 2.3.1.1) complementing ArgA function in Arginine Biosynthesis pathway	Arg	arginine biosynthesis	+	complete
		Bg0227	MBINFC612F32_01155	ArgJ	Glutamate N-acetyltransferase (EC 2.3.1.35)	Arg	arginine biosynthesis	+	complete
		Bg0227	MBINFC612F32_01155	ArgA	N-acetylglutamate synthase (EC 2.3.1.1)	Arg	arginine biosynthesis	+	complete
		Bg0227	MBINFC612F32_01160	ArgB	N-acetylglutamate kinase (EC 2.7.2.8)	Arg	arginine biosynthesis	+	complete
		Bg0227	MBINFC612F32_01165	ArgD	N-acetylornithine aminotransferase (EC 2.6.1.11)	Arg	arginine biosynthesis	+	complete
		Bg0227	MBINFC612F32_01215	LldD	L-lactate dehydrogenase (EC 1.1.2.3)	Lac_ut	lactate utilization	+	complete
		Bg0227	MBINFC612F32_01245	GlgX	Limit dextrin alpha-1,6-maltotetraose-hydrolase (EC 3.2.1.196)	Mal	maltose utilization	-	complete	CBM48-GH13_11
		Bg0227	MBINFC612F32_01245	GlgX	Limit dextrin alpha-1,6-maltotetraose-hydrolase (EC 3.2.1.196)	MOS	maltooligosaccharides utilization	-	complete	CBM48-GH13_11
		Bg0227	MBINFC612F32_01345	Gdh1	NADP-specific glutamate dehydrogenase (EC 1.4.1.4)	Glu	glutamate biosynthesis	+	complete
		Bg0227	MBINFC612F32_01385	CysE	Serine acetyltransferase (EC 2.3.1.30)	Cys	cysteine biosynthesis	+	complete
		Bg0227	MBINFC612F32_01540						complete	CE4
		Bg0227	MBINFC612F32_01670	AsnB1	Asparagine synthetase [glutamine-hydrolyzing] (EC 6.3.5.4)	Asn	asparagine biosynthesis	+	complete
		Bg0227	MBINFC612F32_01715	GlyA	Serine hydroxymethyltransferase (EC 2.1.2.1)	Gly	glycine biosynthesis	+	complete
		Bg0227	MBINFC612F32_01845	MetY	O-succinylhomoserine sulfhydrylase (EC 2.5.1.48)	Met	methionine biosynthesis	+	complete
		Bg0227	MBINFC612F32_01980	BglFa	PTS system, beta-glucoside-specific IIA component (EC 2.7.1.69)	Bgl	beta-glucosides utilization	+	complete
		Bg0227	MBINFC612F32_01980	BglFb	PTS system, beta-glucoside-specific IIB component (EC 2.7.1.69)	Bgl	beta-glucosides utilization	+	complete
		Bg0227	MBINFC612F32_01980	BglFc	PTS system, beta-glucoside-specific IIC component (EC 2.7.1.69)	Bgl	beta-glucosides utilization	+	complete
		Bg0227	MBINFC612F32_01985	BglA	Beta-glucosidase (EC 3.2.1.21)	Bgl	beta-glucosides utilization	+	complete	GH1
		Bg0227	MBINFC612F32_02005	LnbA	Predicted galacto-N-biose-, lacto-N-biose, chitobiose ABC transporter, periplasmic substrate-binding protein	Lnb	lacto-N-biose utilization	+	complete
		Bg0227	MBINFC612F32_02005	LnbA	Predicted galacto-N-biose-, lacto-N-biose, chitobiose ABC transporter, periplasmic substrate-binding protein	Chb	chitobiose utilization	+	complete
		Bg0227	MBINFC612F32_02010	LnbB	Predicted galacto-N-biose-, lacto-N-biose, chitobiose ABC transporter, permease component 1	Lnb	lacto-N-biose utilization	+	complete
		Bg0227	MBINFC612F32_02010	LnbB	Predicted galacto-N-biose-, lacto-N-biose, chitobiose ABC transporter, permease component 1	Chb	chitobiose utilization	+	complete
		Bg0227	MBINFC612F32_02015	LnbC	Predicted galacto-N-biose-, lacto-N-biose, chitobiose ABC transporter, permease component 2	Lnb	lacto-N-biose utilization	+	complete
		Bg0227	MBINFC612F32_02015	LnbC	Predicted galacto-N-biose-, lacto-N-biose, chitobiose ABC transporter, permease component 2	Chb	chitobiose utilization	+	complete
		Bg0227	MBINFC612F32_02025						complete	GH95	a-L-fucose
		Bg0227	MBINFC612F32_02030	LnpA	Lacto-N-biose phosphorylase (EC 2.4.1.211)	Lnb	lacto-N-biose utilization	+	complete	GH112	O-glycan
		Bg0227	MBINFC612F32_02040	LnpC	UTP-hexose-1-phosphate uridylyltransferase involved in lacto-N-biose utilization, predicted	Lnb	lacto-N-biose utilization	+	complete
		Bg0227	MBINFC612F32_02045	NagKH	N-acetylhexosamine 1-kinase (EC 2.7.1.162)	GlcNAc	N-acetylglucosamine utilization	+	complete
		Bg0227	MBINFC612F32_02050	LnpD	UDP-hexose 4-epimerase involved in lacto-N-biose utilization	Lnb	lacto-N-biose utilization	+	complete
		Bg0227	MBINFC612F32_02100						complete	CBM50	Peptidoglycan
		Bg0227	MBINFC612F32_02145	LacZ	Beta-galactosidase (EC 3.2.1.23)	GOS	galactooligosaccharides utilization	-	complete	GH136-CBM32
		Bg0227	MBINFC612F32_02190	RamT	Predicted rhamnosides transporter RamT	Rhi	rhamnogalacturonides utilization	-	complete
		Bg0227	MBINFC612F32_02195	RhaY	Predicted L-rhamnose permease RhaY	Rha	rhamnose utilization	-	complete
		Bg0227	MBINFC612F32_02195	RhaY	Predicted L-rhamnose permease RhaY	Rha	rhamnose utilization	-	complete
		Bg0227	MBINFC612F32_02200	RamA	alpha-L-rhamnosidase (EC 3.2.1.40)	Rhi	rhamnogalacturonides utilization	-	complete	GH78	Pectin	a-rhamnose
		Bg0227	MBINFC612F32_02275						complete	GH84-CBM32-CBM32-CBM32-CBM32
		Bg0227	MBINFC612F32_02300	ChiA	Chitinase (EC 3.2.1.14)	Chb	chitobiose utilization	+	complete	GH98	O-glycan
		Bg0227	MBINFC612F32_02305	ChiA	Chitinase (EC 3.2.1.14)	Chb	chitobiose utilization	+	complete
		Bg0227	MBINFC612F32_02320	FsdX	Fucosides ABC transport system, substrate-binding protein, predicted	Fcs	fucosides utilization	-	complete
		Bg0227	MBINFC612F32_02500	SerC1	Phosphoserine aminotransferase (EC 2.6.1.52)	Ser	serine biosynthesis	+	complete
		Bg0227	MBINFC612F32_02505	SerA	D-3-phosphoglycerate dehydrogenase (EC 1.1.1.95)	Ser	serine biosynthesis	+	complete
		Bg0227	MBINFC612F32_02510						complete	CE4
		Bg0227	MBINFC612F32_02540	GlyB	Low-specificity L-threonine aldolase (EC 4.1.2.48)	Gly	glycine biosynthesis	+	complete
		Bg0227	MBINFC612F32_02860	AlfA	Alpha-L-fucosidase (EC 3.2.1.51)	Fcs	fucosides utilization	-	complete	GH29	a-L-fucose
		Bg0227	MBINFC612F32_02865	AlfA	Alpha-L-fucosidase (EC 3.2.1.51)	Fcs	fucosides utilization	-	complete	GH29	a-L-fucose
		Bg0227	MBINFC612F32_02870	LacZ	Beta-galactosidase (EC 3.2.1.23)	GOS	galactooligosaccharides utilization	-	complete	GH42	b-galactose
		Bg0227	MBINFC612F32_02875	XglF	Predicted xyloglucan oligosaccharides ABC transporter 2, permease protein 1	XOS	xylooligosaccharides utilization	+	complete
		Bg0227	MBINFC612F32_02885	CbpA	Cellobiose phosphorylase (EC 2.4.1.20)	Bgl	beta-glucosides utilization	+	complete	GH94
		Bg0227	MBINFC612F32_02890	RhaR1	Transcriptional regulator of rhamnose utilization, AraC family	Rha	rhamnose utilization	-	complete
		Bg0227	MBINFC612F32_02910	BbnI	Extracellular exo-beta-(1-3)-N-acetylglucosaminidase, GH20	Chb	chitobiose utilization	+	complete	CBM32-GH20-CBM32
		Bg0227	MBINFC612F32_02910	BbnI	Extracellular exo-beta-(1-3)-N-acetylglucosaminidase, GH20	Chb	chitobiose utilization	+	complete	CBM32-GH20-CBM32
		Bg0227	MBINFC612F32_02915	GlgP	Glycogen phosphorylase (EC 2.4.1.1)	Mal	maltose utilization	-	complete	GT35	Starch/glycogen
		Bg0227	MBINFC612F32_02915	GlgP	Glycogen phosphorylase (EC 2.4.1.1)	MOS	maltooligosaccharides utilization	-	complete	GT35	Starch/glycogen
		Bg0227	MBINFC612F32_03285	HypBA2	Beta-L-arabinobiosidase (EC 3.2.1.187), GH121 family	bAOS	beta-arabinooligosaccharides utilization	-	complete
		Bg0227	MBINFC612F32_03330	PduC	Propanediol dehydratase large subunit (EC 4.2.1.28)	PD_ut	propanediol utilization	+	complete
		Bg0227	MBINFC612F32_03330	PduC	Propanediol dehydratase large subunit (EC 4.2.1.28)	PD_ut	propanediol utilization	+	complete
		Bg0227	MBINFC612F32_03335	PduD	Propanediol dehydratase medium subunit (EC 4.2.1.28)	PD_ut	propanediol utilization	+	complete
		Bg0227	MBINFC612F32_03335	PduD	Propanediol dehydratase medium subunit (EC 4.2.1.28)	PD_ut	propanediol utilization	+	complete
		Bg0227	MBINFC612F32_03340	PduE	Propanediol dehydratase small subunit (EC 4.2.1.28)	PD_ut	propanediol utilization	+	complete
		Bg0227	MBINFC612F32_03340	PduE	Propanediol dehydratase small subunit (EC 4.2.1.28)	PD_ut	propanediol utilization	+	complete
		Bg0227	MBINFC612F32_03345	PduG	Propanediol dehydratase reactivation factor large subunit	PD_ut	propanediol utilization	+	complete
		Bg0227	MBINFC612F32_03345	PduG	Propanediol dehydratase reactivation factor large subunit	PD_ut	propanediol utilization	+	complete
		Bg0227	MBINFC612F32_03355	BtuR2	ATP:Cob(I)alamin adenosyltransferase (EC 2.5.1.17)	B12	cobalamin cofactors, de novo synthesis	-	complete
		Bg0227	MBINFC612F32_03395						complete	GT4
		Bg0227	MBINFC612F32_03610	DapeL	N-acetyl-L,L-diaminopimelate deacetylase (EC 3.5.1.47)	Lys	lysine biosynthesis	+	complete
		Bg0227	MBINFC612F32_03660	Bdh	NADH-dependent butanol dehydrogenase A (EC 1.1.1.-)	Butyrate	butyrate production production	-	complete
		Bg0227	MBINFC612F32_03670	TrpA	Tryptophan synthase alpha chain (EC 4.2.1.20)	Trp	tryptophan biosynthesis	+	complete
		Bg0227	MBINFC612F32_03675	TrpB	Tryptophan synthase beta chain (EC 4.2.1.20)	Trp	tryptophan biosynthesis	+	complete
		Bg0227	MBINFC612F32_03680	TrpF	Phosphoribosylanthranilate isomerase (EC 5.3.1.24)	Trp	tryptophan biosynthesis	+	complete
		Bg0227	MBINFC612F32_03685	TrpC	Indole-3-glycerol phosphate synthase (EC 4.1.1.48)	Trp	tryptophan biosynthesis	+	complete
		Bg0227	MBINFC612F32_03690	TrpD	Anthranilate phosphoribosyltransferase (EC 2.4.2.18)	Trp	tryptophan biosynthesis	+	complete
		Bg0227	MBINFC612F32_03695	TrpG	Anthranilate synthase, amidotransferase component (EC 4.1.3.27)	Trp	tryptophan biosynthesis	+	complete
		Bg0227	MBINFC612F32_03700	TrpE	Anthranilate synthase, aminase component (EC 4.1.3.27)	Trp	tryptophan biosynthesis	+	complete
		Bg0227	MBINFC612F32_03805	LysA	Diaminopimelate decarboxylase (EC 4.1.1.20)	Lys	lysine biosynthesis	+	complete
		Bg0227	MBINFC612F32_03865	AsnB1	Asparagine synthetase [glutamine-hydrolyzing] (EC 6.3.5.4)	Asn	asparagine biosynthesis	+	complete
		Bg0227	MBINFC612F32_03890	CoaE	Dephospho-CoA kinase (EC 2.7.1.24)	B5	coenzyme A, de novo synthesis	-	complete
		Bg0227	MBINFC612F32_03925	Pta	Phosphate acetyltransferase (EC 2.3.1.8)	Acetate	acetate production production	+	complete
		Bg0227	MBINFC612F32_03930	AckA	Acetate kinase (EC 2.7.2.1)	Acetate	acetate production production	+	complete
		Bg0227	MBINFC612F32_03970	IlvA	Threonine dehydratase (EC 4.3.1.19)	Ile	isoleucine biosynthesis	+	complete
		Bg0227	MBINFC612F32_03970	IlvA	Threonine dehydratase (EC 4.3.1.19)	Leu	leucine biosynthesis	+	complete
		Bg0227	MBINFC612F32_03970	IlvA	Threonine dehydratase (EC 4.3.1.19)	Val	valine biosynthesis	+	complete
		Bg0227	MBINFC612F32_04015	XynT	Xyloside transporter XynT	XOS	xylooligosaccharides utilization	+	complete
		Bg0227	MBINFC612F32_04020						complete	GH5_44
		Bg0227	MBINFC612F32_04025	XynB	Beta-xylosidase (EC 3.2.1.37)	XOS	xylooligosaccharides utilization	+	complete	GH43_11	Pectin
		Bg0227	MBINFC612F32_04105	Hex_old	beta-N-acetylglucosaminidase (EC 3.2.1.52)	Chb	chitobiose utilization	+	complete	CBM32-CBM32-GH20-CBM32
		Bg0227	MBINFC612F32_04105	Hex	beta-N-acetylglucosaminidase (EC 3.2.1.52)	Chb	chitobiose utilization	+	complete	CBM32-CBM32-GH20-CBM32
		Bg0227	MBINFC612F32_04125	CysK	Cysteine synthase (EC 2.5.1.47)	Cys	cysteine biosynthesis	+	complete
		Bg0227	MBINFC612F32_04175	MetY	O-succinylhomoserine sulfhydrylase (EC 2.5.1.48)	Met	methionine biosynthesis	+	complete
		Bg0227	MBINFC612F32_04275	TyrAp	Prephenate dehydrogenase (EC 1.3.1.12)	Tyr	tyrosine biosynthesis	+	complete
		Bg0227	MBINFC612F32_04275	TyrAp	Prephenate dehydrogenase (EC 1.3.1.12)	Phe	phenylalanine biosynthesis	+	complete
		Bg0227	MBINFC612F32_04300	LacZ	Beta-galactosidase (EC 3.2.1.23)	GOS	galactooligosaccharides utilization	-	complete	GH84-CBM32-CBM32-CBM32-CBM32
		Bg0227	MBINFC612F32_04325	QueA	S-adenosylmethionine:tRNA ribosyltransferase-isomerase (EC 2.4.99.17)	Q	queuosine, de novo synthesis	-	complete
		Bg0227	MBINFC612F32_04335						complete	CBM50-CBM50-GH18
		Bg0227	MBINFC612F32_04540						complete	GT9
		Bg0227	MBINFC612F32_04545						complete	GT4
		Bg0227	MBINFC612F32_04555						complete	GT8
		Bg0227	MBINFC612F32_04560						complete	GT4
		Bg0227	MBINFC612F32_04565						complete	GT8
		Bg0227	MBINFC612F32_04570						complete	GT8
		Bg0227	MBINFC612F32_04580						complete	GT73
		Bg0227	MBINFC612F32_04585						complete	GT4
		Bg0227	MBINFC612F32_04595						complete	GT9
		Bg0227	MBINFC612F32_04630	SerB2	Novel Phosphoserine phosphatase (EC 3.1.3.3)	Ser	serine biosynthesis	+	complete
		Bg0227	MBINFC612F32_04720						complete	GT26
		Bg0227	MBINFC612F32_04800	AscB	6-phospho-beta-glucosidase (EC 3.2.1.86)	Bgl	beta-glucosides utilization	+	complete	GH1
		Bg0227	MBINFC612F32_04805	BglFb	PTS system, beta-glucoside-specific IIB component (EC 2.7.1.69)	Bgl	beta-glucosides utilization	+	complete
		Bg0227	MBINFC612F32_04805	BglFc	PTS system, beta-glucoside-specific IIC component (EC 2.7.1.69)	Bgl	beta-glucosides utilization	+	complete
		Bg0227	MBINFC612F32_04810	BglFb	PTS system, beta-glucoside-specific IIB component (EC 2.7.1.69)	Bgl	beta-glucosides utilization	+	complete
		Bg0227	MBINFC612F32_04810	BglFc	PTS system, beta-glucoside-specific IIC component (EC 2.7.1.69)	Bgl	beta-glucosides utilization	+	complete
		Bg0227	MBINFC612F32_04835	ProC	Pyrroline-5-carboxylate reductase (EC 1.5.1.2)	Pro	proline biosynthesis	+	complete
		Bg0227	MBINFC612F32_04960						complete	CBM50	Peptidoglycan
		Bg0227	MBINFC612F32_05030						complete	GT28	Peptidoglycan
		Bg0227	MBINFC612F32_05070	AroG1	2-keto-3-deoxy-D-arabino-heptulosonate-7-phosphate synthase I alpha (EC 2.5.1.54)	Chor	chorismate biosynthesis	+	complete
		Bg0227	MBINFC612F32_05110	AroE4	Shikimate/quinate 5-dehydrogenase I beta (EC 1.1.1.282)	Chor	chorismate biosynthesis	+	complete
		Bg0227	MBINFC612F32_05115	AroK1	Shikimate kinase I (EC 2.7.1.71)	Chor	chorismate biosynthesis	+	complete
		Bg0227	MBINFC612F32_05120	AroB	3-dehydroquinate synthase (EC 4.2.3.4)	Chor	chorismate biosynthesis	+	complete
		Bg0227	MBINFC612F32_05125	AroC	Chorismate synthase (EC 4.2.3.5)	Chor	chorismate biosynthesis	+	complete
		Bg0227	MBINFC612F32_05130	AroG2	2-keto-3-deoxy-D-arabino-heptulosonate-7-phosphate synthase I beta (EC 2.5.1.54)	Chor	chorismate biosynthesis	+	complete
		Bg0227	MBINFC612F32_05135	AroA	3-phosphoshikimate 1-carboxyvinyltransferase (EC 2.5.1.19)	Chor	chorismate biosynthesis	+	complete
		Bg0227	MBINFC612F32_05275	qTGT	Queuine tRNA-ribosyltransferase (EC 2.4.2.29)	Q	queuosine, de novo synthesis	-	complete
		Bg0227	MBINFC612F32_05285	LeuB	3-isopropylmalate dehydrogenase (EC 1.1.1.85)	Leu	leucine biosynthesis	+	complete
		Bg0227	MBINFC612F32_05290	IlvD	Dihydroxy-acid dehydratase (EC 4.2.1.9)	Ile	isoleucine biosynthesis	+	complete
		Bg0227	MBINFC612F32_05290	IlvD	Dihydroxy-acid dehydratase (EC 4.2.1.9)	Leu	leucine biosynthesis	+	complete
		Bg0227	MBINFC612F32_05290	IlvD	Dihydroxy-acid dehydratase (EC 4.2.1.9)	Val	valine biosynthesis	+	complete
		Bg0227	MBINFC612F32_05295	IlvG	Acetolactate synthase large subunit (EC 2.2.1.6)	Ile	isoleucine biosynthesis	+	complete
		Bg0227	MBINFC612F32_05295	IlvG	Acetolactate synthase large subunit (EC 2.2.1.6)	Leu	leucine biosynthesis	+	complete
		Bg0227	MBINFC612F32_05295	IlvG	Acetolactate synthase large subunit (EC 2.2.1.6)	Val	valine biosynthesis	+	complete
		Bg0227	MBINFC612F32_05410	AroD1	3-dehydroquinate dehydratase I (EC 4.2.1.10)	Chor	chorismate biosynthesis	+	complete
		Bg0227	MBINFC612F32_05420	AroE4	Shikimate/quinate 5-dehydrogenase I beta (EC 1.1.1.282)	Chor	chorismate biosynthesis	+	complete
		Bg0227	MBINFC612F32_05455	Frk_ScrK	Fructokinase (EC 2.7.1.4)	Scr	sucrose utilization	+	complete
		Bg0227	MBINFC612F32_05455	Frk_ScrK	Fructokinase (EC 2.7.1.4)	FOS	fructooligosaccharides utilization	-	complete
		Bg0227	MBINFC612F32_05455	Frk_ScrK	Fructokinase (EC 2.7.1.4)	Mtl	mannitol utilization	-	complete
		Bg0227	MBINFC612F32_05455	ScrK	Fructokinase (EC 2.7.1.4)	Scr	sucrose utilization	+	complete
		Bg0227	MBINFC612F32_05455	ScrK	Fructokinase (EC 2.7.1.4)	FOS	fructooligosaccharides utilization	-	complete
		Bg0227	MBINFC612F32_05455	ScrK	Fructokinase (EC 2.7.1.4)	Mtl	mannitol utilization	-	complete
		Bg0227	MBINFC612F32_05665	TrpB2	Tryptophan synthase (indole-salvaging) (EC 4.2.1.122)	Trp	tryptophan biosynthesis	+	complete
		Bg0227	MBINFC612F32_05670	BglA	Beta-glucosidase (EC 3.2.1.21)	Bgl	beta-glucosides utilization	+	complete	GH1
		Bg0227	MBINFC612F32_05675	BglFa	PTS system, beta-glucoside-specific IIA component (EC 2.7.1.69)	Bgl	beta-glucosides utilization	+	complete
		Bg0227	MBINFC612F32_05675	BglFb	PTS system, beta-glucoside-specific IIB component (EC 2.7.1.69)	Bgl	beta-glucosides utilization	+	complete
		Bg0227	MBINFC612F32_05675	BglFc	PTS system, beta-glucoside-specific IIC component (EC 2.7.1.69)	Bgl	beta-glucosides utilization	+	complete
		Bg0227	MBINFC612F32_05680	BglG	Beta-glucoside bgl operon antiterminator, BglG family	Bgl	beta-glucosides utilization	+	complete
		Bg0227	MBINFC612F32_05860	PdxA	4-hydroxythreonine-4-phosphate dehydrogenase (EC 1.1.1.262)	B6	PLP/PMP cofactors, de novo synthesis	-	complete
		Bg0227	MBINFC612F32_05875	KdgT	2-keto-3-deoxygluconate permease (KDG permease)	ddGlcA	unsaturated glucuronate utilization	-	complete
		Bg0227	MBINFC612F32_06025						complete	GH18	Chitin/chitosan
		Bg0227	MBINFC612F32_06165	DapL	L,L-diaminopimelate aminotransferase (EC 2.6.1.83)	Lys	lysine biosynthesis	+	complete
		Bg0227	MBINFC612F32_06170	DapF	Diaminopimelate epimerase (EC 5.1.1.7)	Lys	lysine biosynthesis	+	complete
		Bg0227	MBINFC612F32_06180	GlnA3	Glutamine synthetase type I (EC 6.3.1.2)	Gln	glutamine biosynthesis	+	complete
		Bg0227	MBINFC612F32_06185						complete	CE4
		Bg0227	MBINFC612F32_06320	Hex_old	beta-N-acetylglucosaminidase (EC 3.2.1.52)	Chb	chitobiose utilization	+	complete	GH51-GH20
		Bg0227	MBINFC612F32_06320	Hex	beta-N-acetylglucosaminidase (EC 3.2.1.52)	Chb	chitobiose utilization	+	complete	GH51-GH20
		Bg0227	MBINFC612F32_06335	MetH	5-methyltetrahydrofolate--homocysteine methyltransferase (EC 2.1.1.13)	Met	methionine biosynthesis	+	complete
		Bg0227	MBINFC612F32_06340	MetH4	Methionine synthase activation domain (EC 2.1.1.13)	Met	methionine biosynthesis	+	complete
		Bg0227	MBINFC612F32_06345	MetF	5,10-methylenetetrahydrofolate reductase (EC 1.5.1.20)	Met	methionine biosynthesis	+	complete
		Bg0227	MBINFC612F32_06350						complete	GT5	Starch/glycogen
		Bg0227	MBINFC612F32_06440	DapF	Diaminopimelate epimerase (EC 5.1.1.7)	Lys	lysine biosynthesis	+	complete
		Bg0227	MBINFC612F32_06485	HisF	Imidazole glycerol phosphate synthase cyclase subunit (EC 4.1.3.-)	His	histidine biosynthesis	+	complete
		Bg0227	MBINFC612F32_06490	HisH	Imidazole glycerol phosphate synthase amidotransferase subunit (EC 2.4.2.-)	His	histidine biosynthesis	+	complete
		Bg0227	MBINFC612F32_06525	GalM	Aldose 1-epimerase (EC 5.1.3.3)	Mal	maltose utilization	-	complete
		Bg0227	MBINFC612F32_06525	GalM	Aldose 1-epimerase (EC 5.1.3.3)	MOS	maltooligosaccharides utilization	-	complete
		Bg0227	MBINFC612F32_06530	GalT	Galactose-1-phosphate uridylyltransferase (EC 2.7.7.10)	Gal	galactose utilization	+	complete
		Bg0227	MBINFC612F32_06530	GalT	Galactose-1-phosphate uridylyltransferase (EC 2.7.7.10)	Lac	lactose utilization	+	complete
		Bg0227	MBINFC612F32_06535	GalK	Galactokinase (EC 2.7.1.6)	Gal	galactose utilization	+	complete
		Bg0227	MBINFC612F32_06535	GalK	Galactokinase (EC 2.7.1.6)	Lac	lactose utilization	+	complete
		Bg0227	MBINFC612F32_06700	CoaC	Phosphopantothenoylcysteine decarboxylase (EC 4.1.1.36)	B5	coenzyme A, de novo synthesis	-	complete
		Bg0227	MBINFC612F32_06700	CoaB	Phosphopantothenoylcysteine synthetase (EC 6.3.2.5)	B5	coenzyme A, de novo synthesis	-	complete
		Bg0227	MBINFC612F32_06710	CoaX	Pantothenate kinase type III, CoaX-like (EC 2.7.1.33)	B5	coenzyme A, de novo synthesis	-	complete
		Bg0227	MBINFC612F32_06780	FraE	L-asparaginase (EC 3.5.1.1)	FruAsn	fructoseasparagine utilization	-	complete
		Bg0227	MBINFC612F32_06805	FolC	Dihydrofolate synthase (EC 6.3.2.12)	B9	folate cofactors, de novo synthesis	-	complete
		Bg0227	MBINFC612F32_06940	AlfA	Alpha-L-fucosidase (EC 3.2.1.51)	Fcs	fucosides utilization	-	complete	GH29-CBM32
		Bg0227	MBINFC612F32_06955						complete	CBM48-GH13_9
		Bg0227	MBINFC612F32_06980	GlmM	Phosphoglucosamine mutase (EC 5.4.2.10)	GlcNAc	N-acetylglucosamine utilization	+	complete
		Bg0227	MBINFC612F32_07010						complete	GT4
		Bg0227	MBINFC612F32_07015						complete	GT4
		Bg0227	MBINFC612F32_07050	AspC1	Aspartate transaminase (EC 2.6.1.1)	Asp	aspartate biosynthesis	+	complete
		Bg0227	MBINFC612F32_07095	GlgX	Limit dextrin alpha-1,6-maltotetraose-hydrolase (EC 3.2.1.196)	Mal	maltose utilization	-	complete	CBM48-GH13_11
		Bg0227	MBINFC612F32_07095	GlgX	Limit dextrin alpha-1,6-maltotetraose-hydrolase (EC 3.2.1.196)	MOS	maltooligosaccharides utilization	-	complete	CBM48-GH13_11
		Bg0227	MBINFC612F32_07295	Hex_old	beta-N-acetylglucosaminidase (EC 3.2.1.52)	Chb	chitobiose utilization	+	complete	GH20	Chitin/chitosan
		Bg0227	MBINFC612F32_07295	Hex	beta-N-acetylglucosaminidase (EC 3.2.1.52)	Chb	chitobiose utilization	+	complete	GH20	Chitin/chitosan
		Bg0227	MBINFC612F32_07355	AspC	Aspartate aminotransferase (EC 2.6.1.1)	Asp	aspartate biosynthesis	+	complete
		Bg0227	MBINFC612F32_07405	PheAp	Prephenate dehydratase (EC 4.2.1.51)	Tyr	tyrosine biosynthesis	+	complete
		Bg0227	MBINFC612F32_07405	PheAp	Prephenate dehydratase (EC 4.2.1.51)	Phe	phenylalanine biosynthesis	+	complete
		Bg0227	MBINFC612F32_07800	AgaL	Alpha-galactosidase (EC 3.2.1.22)	Aga	alpha-galactosides utilization	-	complete	GH27-CBM35
		Bg0227	MBINFC612F32_08205	LacD	Tagatose 1,6-bisphosphate aldolase (EC 4.1.2.40)	Gtl	galactitol utilization	-	complete
		Bg0227	MBINFC612F32_08205	AgaY	Tagatose 1,6-bisphosphate aldolase (EC 4.1.2.40)	Gtl	galactitol utilization	-	complete
		Bg0227	MBINFC612F32_08205	GatY	Tagatose 1,6-bisphosphate aldolase (EC 4.1.2.40)	Gtl	galactitol utilization	-	complete
		Bg0227	MBINFC612F32_08210	ADH	Alcohol dehydrogenase (EC 1.1.1.1)	Ethanol	ethanol production production	+	complete
		Bg0227	MBINFC612F32_08215	FruR2	Transcriptional repressor of the fructose operon, DeoR family	Fru	fructose utilization	+	complete
		Bg0227	MBINFC612F32_08220	EutU	Ethanolamine utilization protein similar to PduT	EA_ut	ethanolamine utilization	-	complete
		Bg0227	MBINFC612F32_08225	PduS	Cob(II)alamin reductase	PD_ut	propanediol utilization	+	complete
		Bg0227	MBINFC612F32_08230	EutN	Ethanolamine utilization polyhedral-body-like protein EutN	EA_ut	ethanolamine utilization	-	complete
		Bg0227	MBINFC612F32_08235	PduL	Phosphate propanoyltransferase (EC 2.3.1.222)	PD_ut	propanediol utilization	+	complete
		Bg0227	MBINFC612F32_08235	PduL	Phosphate propanoyltransferase (EC 2.3.1.222)	PD_ut	propanediol utilization	+	complete
		Bg0227	MBINFC612F32_08240	PduA	Propanediol utilization polyhedral body protein PduA	PD_ut	propanediol utilization	+	complete
		Bg0227	MBINFC612F32_08245	PduJ	Propanediol utilization polyhedral body protein PduJ	PD_ut	propanediol utilization	+	complete
		Bg0227	MBINFC612F32_08250	PduA	Propanediol utilization polyhedral body protein PduA	PD_ut	propanediol utilization	+	complete
		Bg0227	MBINFC612F32_08260	PduQ	Propanol dehydrogenase	Propionate	propionate production production	+	complete
		Bg0227	MBINFC612F32_08265	PduP	CoA-acylating propionaldehyde dehydrogenase	PD_ut	propanediol utilization	+	complete
		Bg0227	MBINFC612F32_08265	PduP	CoA-acylating propionaldehyde dehydrogenase	PD_ut	propanediol utilization	+	complete
		Bg0227	MBINFC612F32_08275	RhaD	Rhamnulose-1-phosphate aldolase (EC 4.1.2.19)	Rha	rhamnose utilization	-	complete
		Bg0227	MBINFC612F32_08275	RhaD	Rhamnulose-1-phosphate aldolase (EC 4.1.2.19)	Rhi	rhamnogalacturonides utilization	-	complete
		Bg0227	MBINFC612F32_08280	PduV	Propanediol utilization protein PduV	PD_ut	propanediol utilization	+	complete
		Bg0227	MBINFC612F32_08285	PduU-like	Ethanolamine utilization protein similar to PduU	EA_ut	ethanolamine utilization	-	complete
		Bg0227	MBINFC612F32_08290	PduD2	Predicted novel propanediol dehydratase, B12-independent, activating enzyme	PD_ut	propanediol utilization	+	complete
		Bg0227	MBINFC612F32_08290	PduD2	Predicted novel propanediol dehydratase, B12-independent, activating enzyme	PD_ut	propanediol utilization	+	complete
		Bg0227	MBINFC612F32_08295	PduC2	Predicted novel propanediol dehydratase, B12-independent (EC 4.2.1.-)	PD_ut	propanediol utilization	+	complete
		Bg0227	MBINFC612F32_08295	PduC2	Predicted novel propanediol dehydratase, B12-independent (EC 4.2.1.-)	PD_ut	propanediol utilization	+	complete
		Bg0227	MBINFC612F32_08380	NagB	Glucosamine-6-phosphate deaminase (EC 3.5.99.6)	ManNAc	N-acetylmannosamine utilization	-	complete
		Bg0227	MBINFC612F32_08380	NagB	Glucosamine-6-phosphate deaminase (EC 3.5.99.6)	NANA	N-acetylneuraminate utilization	-	complete
		Bg0227	MBINFC612F32_08380	NagB	Glucosamine-6-phosphate deaminase (EC 3.5.99.6)	GlcNAc	N-acetylglucosamine utilization	+	complete
		Bg0227	MBINFC612F32_08380	NagB	Glucosamine-6-phosphate deaminase (EC 3.5.99.6)	Chb	chitobiose utilization	+	complete
		Bg0227	MBINFC612F32_08380	NagB	Glucosamine-6-phosphate deaminase (EC 3.5.99.6)	Lnb	lacto-N-biose utilization	+	complete
		Bg0227	MBINFC612F32_08385	NagA1	N-acetylglucosamine-6-phosphate deacetylase (EC 3.5.1.25)	ManNAc	N-acetylmannosamine utilization	-	complete	CE9
		Bg0227	MBINFC612F32_08385	NagA1	N-acetylglucosamine-6-phosphate deacetylase (EC 3.5.1.25)	NANA	N-acetylneuraminate utilization	-	complete	CE9
		Bg0227	MBINFC612F32_08385	NagA1	N-acetylglucosamine-6-phosphate deacetylase (EC 3.5.1.25)	GlcNAc	N-acetylglucosamine utilization	+	complete	CE9
		Bg0227	MBINFC612F32_08385	NagA1	N-acetylglucosamine-6-phosphate deacetylase (EC 3.5.1.25)	Chb	chitobiose utilization	+	complete	CE9
		Bg0227	MBINFC612F32_08385	NagA1	N-acetylglucosamine-6-phosphate deacetylase (EC 3.5.1.25)	Lnb	lacto-N-biose utilization	+	complete	CE9
		Bg0227	MBINFC612F32_08385	NagA	N-acetylglucosamine-6-phosphate deacetylase (EC 3.5.1.25)	ManNAc	N-acetylmannosamine utilization	-	complete	CE9
		Bg0227	MBINFC612F32_08385	NagA	N-acetylglucosamine-6-phosphate deacetylase (EC 3.5.1.25)	NANA	N-acetylneuraminate utilization	-	complete	CE9
		Bg0227	MBINFC612F32_08385	NagA	N-acetylglucosamine-6-phosphate deacetylase (EC 3.5.1.25)	GlcNAc	N-acetylglucosamine utilization	+	complete	CE9
		Bg0227	MBINFC612F32_08385	NagA	N-acetylglucosamine-6-phosphate deacetylase (EC 3.5.1.25)	Chb	chitobiose utilization	+	complete	CE9
		Bg0227	MBINFC612F32_08385	NagA	N-acetylglucosamine-6-phosphate deacetylase (EC 3.5.1.25)	Lnb	lacto-N-biose utilization	+	complete	CE9
		Bg0227	MBINFC612F32_08445	MetE2	Methionine synthase II (cobalamin-independent)	Met	methionine biosynthesis	+	complete
		Bg0227	MBINFC612F32_08460						complete	GT4
		Bg0227	MBINFC612F32_08605	CobD	L-threonine 3-O-phosphate decarboxylase (EC 4.1.1.81)	B12	cobalamin cofactors, de novo synthesis	-	complete
		Bg0227	MBINFC612F32_08715						complete	GH25	Peptidoglycan
		Bg0227	MBINFC612F32_08975	Hex_old	beta-N-acetylglucosaminidase (EC 3.2.1.52)	Chb	chitobiose utilization	+	complete	CBM32-CBM32-GH20-CBM32
		Bg0227	MBINFC612F32_08975	Hex	beta-N-acetylglucosaminidase (EC 3.2.1.52)	Chb	chitobiose utilization	+	complete	CBM32-CBM32-GH20-CBM32
		Bg0227	MBINFC612F32_08985	AgaL	Alpha-galactosidase (EC 3.2.1.22)	Aga	alpha-galactosides utilization	-	complete	GH36
		Bg0227	MBINFC612F32_08990	AgaR	Predicted transcriptional regulator of galactosides utilization, AraC family	Aga	alpha-galactosides utilization	-	complete
		Bg0227	MBINFC612F32_09100	LacZ	Beta-galactosidase (EC 3.2.1.23)	GOS	galactooligosaccharides utilization	-	complete	GH2-CBM32-CBM32-CBM32
		Bg0227	MBINFC612F32_09150	PflA	Pyruvate formate-lyase (EC 2.3.1.54)	Formate	formate production production	+	complete
		Bg0227	MBINFC612F32_09155	PflA	Pyruvate formate-lyase (EC 2.3.1.54)	Formate	formate production production	+	complete
		Bg0227	MBINFC612F32_09160	PflB	Pyruvate formate-lyase activating enzyme (EC 1.97.1.4)	Formate	formate production production	+	complete
		Bg0227	MBINFC612F32_09175	ChiA	Chitinase (EC 3.2.1.14)	Chb	chitobiose utilization	+	complete	CBM51-CBM32
		Bg0227	MBINFC612F32_09185	AfcA_GH95	Extracellular exo-alpha-L-(1-2)-fucosidase, GH95	Fcs	fucosides utilization	-	complete	GH95	a-L-fucose
		Bg0227	MBINFC612F32_09185	AfcA_GH95	Extracellular exo-alpha-L-(1-2)-fucosidase, GH95	Fcs	fucosides utilization	-	complete	GH95	a-L-fucose
		Bg0227	MBINFC612F32_09190						complete	GH95	a-L-fucose
		Bg0227	MBINFC612F32_09195						complete	GH101	N-glycan
		Bg0227	MBINFC612F32_09220						complete	GH101-CBM32
		Bg0227	MBINFC612F32_09255	AroK1	Shikimate kinase I (EC 2.7.1.71)	Chor	chorismate biosynthesis	+	complete
		Bg0227	MBINFC612F32_09330	AspC	Aspartate aminotransferase (EC 2.6.1.1)	Asp	aspartate biosynthesis	+	complete
		Bg0227	MBINFC612F32_09415	RbsK	Ribokinase (EC 2.7.1.15)	Rbs	ribose utilization	-	complete
		Bg0227	MBINFC612F32_09465	NplT	Neopullulanase (EC 3.2.1.135)	Mal	maltose utilization	-	complete	CBM34-GH13
		Bg0227	MBINFC612F32_09465	NplT	Neopullulanase (EC 3.2.1.135)	MOS	maltooligosaccharides utilization	-	complete	CBM34-GH13
		Bg0227	MBINFC612F32_09515	Pgm	Phosphoglucomutase (EC 5.4.2.2)	Gal	galactose utilization	+	complete
		Bg0227	MBINFC612F32_09515	ManB	Phosphomannomutase (EC 5.4.2.8)	Man	mannose utilization	-	complete
		Bg0227	MBINFC612F32_09545						complete	GH84-CBM32-CBM32-CBM32-CBM32-CBM32
		Bg0227	MBINFC612F32_09630						complete	CBM48-GH13_9
		Bg0227	MBINFC612F32_09730						complete	GT28	Peptidoglycan
		Bg0227	MBINFC612F32_09810	PduB	Propanediol utilization polyhedral body protein PduB	PD_ut	propanediol utilization	+	complete
		Bg0227	MBINFC612F32_09900	IlvC	Ketol-acid reductoisomerase (NADP(+)) (EC 1.1.1.86)	Ile	isoleucine biosynthesis	+	complete
		Bg0227	MBINFC612F32_09900	IlvC	Ketol-acid reductoisomerase (NADP(+)) (EC 1.1.1.86)	Leu	leucine biosynthesis	+	complete
		Bg0227	MBINFC612F32_09900	IlvC	Ketol-acid reductoisomerase (NADP(+)) (EC 1.1.1.86)	Val	valine biosynthesis	+	complete
		Bg0227	MBINFC612F32_09900	IlvC2	Ketol-acid reductoisomerase (NADP(+)) (EC 1.1.1.86)	Ile	isoleucine biosynthesis	+	complete
		Bg0227	MBINFC612F32_09900	IlvC2	Ketol-acid reductoisomerase (NADP(+)) (EC 1.1.1.86)	Leu	leucine biosynthesis	+	complete
		Bg0227	MBINFC612F32_09900	IlvC2	Ketol-acid reductoisomerase (NADP(+)) (EC 1.1.1.86)	Val	valine biosynthesis	+	complete
		Bg0227	MBINFC612F32_09905	IlvM	Acetolactate synthase small subunit (EC 2.2.1.6)	Ile	isoleucine biosynthesis	+	complete
		Bg0227	MBINFC612F32_09905	IlvM	Acetolactate synthase small subunit (EC 2.2.1.6)	Leu	leucine biosynthesis	+	complete
		Bg0227	MBINFC612F32_09905	IlvM	Acetolactate synthase small subunit (EC 2.2.1.6)	Val	valine biosynthesis	+	complete
		Bg0227	MBINFC612F32_10025	PheAp	Prephenate dehydratase (EC 4.2.1.51)	Tyr	tyrosine biosynthesis	+	complete
		Bg0227	MBINFC612F32_10025	PheAp	Prephenate dehydratase (EC 4.2.1.51)	Phe	phenylalanine biosynthesis	+	complete
		Bg0227	MBINFC612F32_10200	ScrB1	Sucrose-6-phosphate hydrolase (EC 3.2.1.B3)	Scr	sucrose utilization	+	complete	GH32	Sucrose/fructan
		Bg0227	MBINFC612F32_10205	ScrAb	PTS system, sucrose-specific IIB component (EC 2.7.1.69)	Scr	sucrose utilization	+	complete
		Bg0227	MBINFC612F32_10205	ScrAc	PTS system, sucrose-specific IIC component (EC 2.7.1.69)	Scr	sucrose utilization	+	complete
		Bg0227	MBINFC612F32_10210	ScrR	Sucrose operon repressor ScrR, LacI family	Scr	sucrose utilization	+	complete
		Bg0227	MBINFC612F32_10230	SerA	D-3-phosphoglycerate dehydrogenase (EC 1.1.1.95)	Ser	serine biosynthesis	+	complete
		Bg0227	MBINFC612F32_10285	MetA	Homoserine O-succinyltransferase (EC 2.3.1.46)	Met	methionine biosynthesis	+	complete
		Bg0227	MBINFC612F32_10325	Hex_old	beta-N-acetylglucosaminidase (EC 3.2.1.52)	Chb	chitobiose utilization	+	complete	GH20	Chitin/chitosan
		Bg0227	MBINFC612F32_10325	Hex	beta-N-acetylglucosaminidase (EC 3.2.1.52)	Chb	chitobiose utilization	+	complete	GH20	Chitin/chitosan
		Bg0227	MBINFC612F32_10790	CoaD	Phosphopantetheine adenylyltransferase (EC 2.7.7.3)	B5	coenzyme A, de novo synthesis	-	complete
		Bg0227	MBINFC612F32_10855	HisZ	ATP phosphoribosyltransferase regulatory subunit (EC 2.4.2.17)	His	histidine biosynthesis	+	complete
		Bg0227	MBINFC612F32_10860	HisG	ATP phosphoribosyltransferase (EC 2.4.2.17)	His	histidine biosynthesis	+	complete
		Bg0227	MBINFC612F32_10865	HisD	Histidinol dehydrogenase (EC 1.1.1.23)	His	histidine biosynthesis	+	complete
		Bg0227	MBINFC612F32_10870	HisB	Imidazoleglycerol-phosphate dehydratase (EC 4.2.1.19)	His	histidine biosynthesis	+	complete
		Bg0227	MBINFC612F32_10875	HisI	Phosphoribosyl-AMP cyclohydrolase (EC 3.5.4.19)	His	histidine biosynthesis	+	complete
		Bg0227	MBINFC612F32_10875	HisE	Phosphoribosyl-ATP pyrophosphatase (EC 3.6.1.31)	His	histidine biosynthesis	+	complete
		Bg0227	MBINFC612F32_10940	CelD	PTS system, cellobiose-specific IIC component (EC 2.7.1.69)	Bgl	beta-glucosides utilization	+	complete
		Bg0227	MBINFC612F32_11100						complete	GH23	Peptidoglycan
		Bg0227	MBINFC612F32_11140	AADH	Acetaldehyde dehydrogenase (EC 1.2.1.10)	Ethanol	ethanol production production	+	complete
		Bg0227	MBINFC612F32_11140	ADH	Alcohol dehydrogenase (EC 1.1.1.1)	Ethanol	ethanol production production	+	complete
		Bg0227	MBINFC612F32_11400						complete	GH23	Peptidoglycan
		Bg0227	MBINFC612F32_11450						complete	GH110-CBM51
		Bg0227	MBINFC612F32_11465						complete	GT51	Peptidoglycan
		Bg0227	MBINFC612F32_11490	DapA	4-hydroxy-tetrahydrodipicolinate synthase (EC 4.3.3.7)	Lys	lysine biosynthesis	+	complete
		Bg0227	MBINFC612F32_11495	DapB	4-hydroxy-tetrahydrodipicolinate reductase (EC 1.17.1.8)	Lys	lysine biosynthesis	+	complete
		Bg0227	MBINFC612F32_11505	HisA	Phosphoribosylformimino-5-aminoimidazole carboxamide ribotide isomerase (EC 5.3.1.16)	His	histidine biosynthesis	+	complete
		Bg0227	MBINFC612F32_11525	Hom	Homoserine dehydrogenase (EC 1.1.1.3)	Thr	threonine biosynthesis	+	complete
		Bg0227	MBINFC612F32_11525	Hom	Homoserine dehydrogenase (EC 1.1.1.3)	Met	methionine biosynthesis	+	complete
		Bg0227	MBINFC612F32_11530	ThrB2	Predicted functional analog of homoserine kinase (EC 2.7.1.-)	Thr	threonine biosynthesis	+	complete
		Bg0227	MBINFC612F32_11535	LysC	Aspartokinase (EC 2.7.2.4)	Lys	lysine biosynthesis	+	complete
		Bg0227	MBINFC612F32_11675	AADH	Acetaldehyde dehydrogenase (EC 1.2.1.10)	Ethanol	ethanol production production	+	complete
		Bg0227	MBINFC612F32_11675	ADH	Alcohol dehydrogenase (EC 1.1.1.1)	Ethanol	ethanol production production	+	complete
		Bg0227	MBINFC612F32_11765	MurX	Stage V sporulation protein, possible Lipid II flippase MurJ	BA_t	bile acid transformation	+	complete
		Bg0227	MBINFC612F32_11825	BaiN	3-dehydro-bile acid delta(4,6)-reductase (EC 1.3.1.114)	BA_t	bile acid transformation	+	complete
		Bg0227	MBINFC612F32_11830	BaiO	NAD(H)-dependent 3-alpha-hydroxysteroid reductase, predicted	BA_t	bile acid transformation	+	complete
		Bg0227	MBINFC612F32_11975	NadD	Nicotinate-nucleotide adenylyltransferase (EC 2.7.7.18)	B3	NAD(P) cofactors, de novo synthesis	+	complete
		Bg0227	MBINFC612F32_12015	LysC	Aspartokinase (EC 2.7.2.4)	Lys	lysine biosynthesis	+	complete
		Bg0227	MBINFC612F32_12090	ThrC	Threonine synthase (EC 4.2.3.1)	Thr	threonine biosynthesis	+	complete
		Bg0227	MBINFC612F32_12100	LeuD	3-isopropylmalate dehydratase small subunit (EC 4.2.1.33)	Leu	leucine biosynthesis	+	complete
		Bg0227	MBINFC612F32_12105	LeuC	3-isopropylmalate dehydratase large subunit (EC 4.2.1.33)	Leu	leucine biosynthesis	+	complete
		Bg0227	MBINFC612F32_12140	NadE	NAD synthetase (EC 6.3.1.5)	B3	NAD(P) cofactors, de novo synthesis	+	complete
		Bg0227	MBINFC612F32_12160	IlvE	Branched-chain amino acid aminotransferase (EC 2.6.1.42)	Ile	isoleucine biosynthesis	+	complete
		Bg0227	MBINFC612F32_12160	IlvE	Branched-chain amino acid aminotransferase (EC 2.6.1.42)	Leu	leucine biosynthesis	+	complete
		Bg0227	MBINFC612F32_12160	IlvE	Branched-chain amino acid aminotransferase (EC 2.6.1.42)	Val	valine biosynthesis	+	complete
		Bg0227	MBINFC612F32_12165	IlvM	Acetolactate synthase small subunit (EC 2.2.1.6)	Ile	isoleucine biosynthesis	+	complete
		Bg0227	MBINFC612F32_12165	IlvM	Acetolactate synthase small subunit (EC 2.2.1.6)	Leu	leucine biosynthesis	+	complete
		Bg0227	MBINFC612F32_12165	IlvM	Acetolactate synthase small subunit (EC 2.2.1.6)	Val	valine biosynthesis	+	complete
		Bg0227	MBINFC612F32_12170	IlvG	Acetolactate synthase large subunit (EC 2.2.1.6)	Ile	isoleucine biosynthesis	+	complete
		Bg0227	MBINFC612F32_12170	IlvG	Acetolactate synthase large subunit (EC 2.2.1.6)	Leu	leucine biosynthesis	+	complete
		Bg0227	MBINFC612F32_12170	IlvG	Acetolactate synthase large subunit (EC 2.2.1.6)	Val	valine biosynthesis	+	complete
		Bg0227	MBINFC612F32_12190	FolA	Dihydrofolate reductase (EC 1.5.1.3)	B9	folate cofactors, de novo synthesis	-	complete
		Bg0227	MBINFC612F32_12210	Hom	Homoserine dehydrogenase (EC 1.1.1.3)	Thr	threonine biosynthesis	+	complete
		Bg0227	MBINFC612F32_12210	Hom	Homoserine dehydrogenase (EC 1.1.1.3)	Met	methionine biosynthesis	+	complete
		Bg0227	MBINFC612F32_12220	BbgIII	Extracellular LNnT exo-beta-(1-4)-galactosidase, GH2	GOS	galactooligosaccharides utilization	-	complete	GH136	O-glycan
		Bg0227	MBINFC612F32_12220	BbgIII	Extracellular LNnT exo-beta-(1-4)-galactosidase, GH2	GOS	galactooligosaccharides utilization	-	complete	GH136	O-glycan
		Bg0227	MBINFC612F32_12340	NadC	Quinolinate phosphoribosyltransferase [decarboxylating] (EC 2.4.2.19)	B3	NAD(P) cofactors, de novo synthesis	+	complete
		Bg0227	MBINFC612F32_12345	NadB	L-aspartate oxidase (EC 1.4.3.16)	B3	NAD(P) cofactors, de novo synthesis	+	complete
		Bg0227	MBINFC612F32_12350	NadA	Quinolinate synthetase (EC 2.5.1.72)	B3	NAD(P) cofactors, de novo synthesis	+	complete
		Bg0227	MBINFC612F32_12405	AspC	Aspartate aminotransferase (EC 2.6.1.1)	Asp	aspartate biosynthesis	+	complete
		Bg0227	MBINFC612F32_12405	AroJa	Biosynthetic Aromatic amino acid aminotransferase alpha (EC 2.6.1.57)	Tyr	tyrosine biosynthesis	+	complete
		Bg0227	MBINFC612F32_12405	AroJa	Biosynthetic Aromatic amino acid aminotransferase alpha (EC 2.6.1.57)	Phe	phenylalanine biosynthesis	+	complete
		Bg0227	MBINFC612F32_12410	HisC	Histidinol-phosphate aminotransferase (EC 2.6.1.9)	His	histidine biosynthesis	+	complete
		Bg0227	MBINFC612F32_12435	XylA2	predicted xylose isomerase	Xyl	xylose utilization	-	complete
		Bg0227	MBINFC612F32_12435	XylA2	predicted xylose isomerase	XOS	xylooligosaccharides utilization	+	complete
		Bg0227	MBINFC612F32_12440	XylB	Xylulose kinase (EC 2.7.1.17)	Xyl	xylose utilization	-	complete
		Bg0227	MBINFC612F32_12440	XylB	Xylulose kinase (EC 2.7.1.17)	Xlt	xylitol utilization	-	complete
		Bg0227	MBINFC612F32_12440	XylB	Xylulose kinase (EC 2.7.1.17)	Atl	arabinitol utilization	-	complete
		Bg0227	MBINFC612F32_12440	XylB	Xylulose kinase (EC 2.7.1.17)	XOS	xylooligosaccharides utilization	+	complete
		Bg0227	MBINFC612F32_12440	XylB	Xylulose kinase (EC 2.7.1.17)	Xyl	xylose utilization	-	complete
		Bg0227	MBINFC612F32_12440	XylB	Xylulose kinase (EC 2.7.1.17)	Xlt	xylitol utilization	-	complete
		Bg0227	MBINFC612F32_12440	XylB	Xylulose kinase (EC 2.7.1.17)	Atl	arabinitol utilization	-	complete
		Bg0227	MBINFC612F32_12440	XylB	Xylulose kinase (EC 2.7.1.17)	XOS	xylooligosaccharides utilization	+	complete
		Bg0227	MBINFC612F32_12470						complete	GT2
		Bg0227	MBINFC612F32_12480						complete	GT14
		Bg0227	MBINFC612F32_12485						complete	GT2
		Bg0227	MBINFC612F32_12490						complete	GT4
		Bg0227	MBINFC612F32_12495						complete	GT4
		Bg0227	MBINFC612F32_12510	FsdX	Fucosides ABC transport system, substrate-binding protein, predicted	Fcs	fucosides utilization	-	complete
		Bg0227	MBINFC612F32_12515	FsdY	Fucosides ABC transport system, permease protein, predicted	Fcs	fucosides utilization	-	complete
		Bg0227	MBINFC612F32_12520	FsdY	Fucosides ABC transport system, permease protein, predicted	Fcs	fucosides utilization	-	complete
		Bg0227	MBINFC612F32_12525	AlfA	Alpha-L-fucosidase (EC 3.2.1.51)	Fcs	fucosides utilization	-	complete
		Bg0227	MBINFC612F32_12530	AlfA	Alpha-L-fucosidase (EC 3.2.1.51)	Fcs	fucosides utilization	-	complete	GH29	a-L-fucose
		Bg0227	MBINFC612F32_12535						complete	GH95	a-L-fucose
		Bg0227	MBINFC612F32_12565	PtsGa	PTS system, glucose-specific IIA component (EC 2.7.1.69)	Glc	glucose utilization	+	complete
		Bg0227	MBINFC612F32_12565	PtsGb	PTS system, glucose-specific IIB component (EC 2.7.1.69)	Glc	glucose utilization	+	complete
		Bg0227	MBINFC612F32_12565	PtsGc	PTS system, glucose-specific IIC component (EC 2.7.1.69)	Glc	glucose utilization	+	complete
		Bg0227	MBINFC612F32_12570	GluT	Glucose utilization antiterminator, BglG family	Glc	glucose utilization	+	complete
		Bg0227	MBINFC612F32_12625	AsnB1	Asparagine synthetase [glutamine-hydrolyzing] (EC 6.3.5.4)	Asn	asparagine biosynthesis	+	complete
		Bg0227	MBINFC612F32_12725	ProC	Pyrroline-5-carboxylate reductase (EC 1.5.1.2)	Pro	proline biosynthesis	+	complete
		Bg0227	MBINFC612F32_12730	PflA	Pyruvate formate-lyase (EC 2.3.1.54)	Formate	formate production production	+	complete
		Bg0227	MBINFC612F32_12735	PflB	Pyruvate formate-lyase activating enzyme (EC 1.97.1.4)	Formate	formate production production	+	complete
		Bg0227	MBINFC612F32_12790	Ddh	Meso-diaminopimelate D-dehydrogenase (EC 1.4.1.16)	Lys	lysine biosynthesis	+	complete
		Bg0227	MBINFC612F32_12810	AscB	6-phospho-beta-glucosidase (EC 3.2.1.86)	Bgl	beta-glucosides utilization	+	complete	GH1
		Bg0227	MBINFC612F32_12815	BglFa	PTS system, beta-glucoside-specific IIA component (EC 2.7.1.69)	Bgl	beta-glucosides utilization	+	complete
		Bg0227	MBINFC612F32_12815	BglFb	PTS system, beta-glucoside-specific IIB component (EC 2.7.1.69)	Bgl	beta-glucosides utilization	+	complete
		Bg0227	MBINFC612F32_12815	BglFc	PTS system, beta-glucoside-specific IIC component (EC 2.7.1.69)	Bgl	beta-glucosides utilization	+	complete
		Bg0227	MBINFC612F32_12820	BglFa	PTS system, beta-glucoside-specific IIA component (EC 2.7.1.69)	Bgl	beta-glucosides utilization	+	complete
		Bg0227	MBINFC612F32_12820	BglFb	PTS system, beta-glucoside-specific IIB component (EC 2.7.1.69)	Bgl	beta-glucosides utilization	+	complete
		Bg0227	MBINFC612F32_12820	BglFc	PTS system, beta-glucoside-specific IIC component (EC 2.7.1.69)	Bgl	beta-glucosides utilization	+	complete
		Bg0227	MBINFC612F32_12825	BglFa	PTS system, beta-glucoside-specific IIA component (EC 2.7.1.69)	Bgl	beta-glucosides utilization	+	complete
		Bg0227	MBINFC612F32_12825	BglFb	PTS system, beta-glucoside-specific IIB component (EC 2.7.1.69)	Bgl	beta-glucosides utilization	+	complete
		Bg0227	MBINFC612F32_12825	BglFc	PTS system, beta-glucoside-specific IIC component (EC 2.7.1.69)	Bgl	beta-glucosides utilization	+	complete
		Bg0227	MBINFC612F32_12830	BglG	Beta-glucoside bgl operon antiterminator, BglG family	Bgl	beta-glucosides utilization	+	complete
		Bg0227	MBINFC612F32_12920	NagKH	N-acetylhexosamine 1-kinase (EC 2.7.1.162)	GlcNAc	N-acetylglucosamine utilization	+	complete
		Bg0227	MBINFC612F32_12960	MxmX	Maltodextrin ABC transporter, ATP-binding protein MsmX	Mal	maltose utilization	-	complete
		Bg0227	MBINFC612F32_12960	MxmX	Maltodextrin ABC transporter, ATP-binding protein MsmX	MOS	maltooligosaccharides utilization	-	complete
		Bg0227	MBINFC612F32_12990	LDC1	Lysine decarboxylase (EC 4.1.1.18)	Lys_d	lysine degradation	-	complete
		Bg0227	MBINFC612F32_13050	NanA	N-acetylneuraminate lyase (EC 4.1.3.3)	NANA	N-acetylneuraminate utilization	-	complete
		Bg0227	MBINFC612F32_13055	NanK	N-acetylmannosamine kinase (EC 2.7.1.60)	ManNAc	N-acetylmannosamine utilization	-	complete
		Bg0227	MBINFC612F32_13055	NanK	N-acetylmannosamine kinase (EC 2.7.1.60)	NANA	N-acetylneuraminate utilization	-	complete
		Bg0227	MBINFC612F32_13060	NanT1	Sialic acid transporter (permease) NanT	NANA	N-acetylneuraminate utilization	-	complete
		Bg0227	MBINFC612F32_13065	XynA	Endo-1,4-beta-xylanase (EC 3.2.1.8)	XOS	xylooligosaccharides utilization	+	complete
		Bg0227	MBINFC612F32_13065	XynA	Endo-1,4-beta-xylanase (EC 3.2.1.8)	XOS	xylooligosaccharides utilization	+	complete
		Bg0227	MBINFC612F32_13070	NanC_por	N-acetylneuraminic acid outer membrane channel protein NanC	NANA	N-acetylneuraminate utilization	-	complete
		Bg0227	MBINFC612F32_13075	NanM	N-acetylneuraminate epimerase (EC 5.1.3.24)	NANA	N-acetylneuraminate utilization	-	complete
		Bg0227	MBINFC612F32_13080	XynA	Endo-1,4-beta-xylanase (EC 3.2.1.8)	XOS	xylooligosaccharides utilization	+	complete
		Bg0227	MBINFC612F32_13080	XynA	Endo-1,4-beta-xylanase (EC 3.2.1.8)	XOS	xylooligosaccharides utilization	+	complete
		Bg0227	MBINFC612F32_13085	NanR1	Transcriptional regulator NanR	NANA	N-acetylneuraminate utilization	-	complete
		Bg0227	MBINFC612F32_13090	NanS	Probable 9-O-acetyl-N-acetylneuraminic acid deacetylase	NANA	N-acetylneuraminate utilization	-	complete
		Bg0227	MBINFC612F32_13110	NagR3	Predicted antiterminator of N-acetylglucosamine operon, BglG family	GlcNAc	N-acetylglucosamine utilization	+	complete
		Bg0227	MBINFC612F32_13115	NagEa	PTS system, N-acetylglucosamine-specific IIA component (EC 2.7.1.69)	GlcNAc	N-acetylglucosamine utilization	+	complete
		Bg0227	MBINFC612F32_13120	NagEb	PTS system, N-acetylglucosamine-specific IIB component (EC 2.7.1.69)	GlcNAc	N-acetylglucosamine utilization	+	complete
		Bg0227	MBINFC612F32_13120	NagEc	PTS system, N-acetylglucosamine-specific IIC component (EC 2.7.1.69)	GlcNAc	N-acetylglucosamine utilization	+	complete
		Bg0227	MBINFC612F32_13235						complete	GT2
		Bg0227	MBINFC612F32_13265						complete	GT51	Peptidoglycan
		Bg0227	MBINFC612F32_13415	LeuA	2-isopropylmalate synthase (EC 2.3.3.13)	Leu	leucine biosynthesis	+	complete
		Bg0227	MBINFC612F32_13430	MmdA	Methylmalonyl-CoA decarboxylase, alpha chain (EC 4.1.1.41)	Propionate	propionate production production	+	complete
		Bg0227	MBINFC612F32_13435	MmdD	Methylmalonyl-CoA decarboxylase, delta-subunit (EC 4.1.1.41)	Propionate	propionate production production	+	complete
		Bg0227	MBINFC612F32_13440	MmdC	Biotin carboxyl carrier protein => methylmalonyl-CoA decarboxylase	Propionate	propionate production production	+	complete
		Bg0227	MBINFC612F32_13445	MmdB	Methylmalonyl-CoA decarboxylase, beta chain (EC 4.1.1.41)	Propionate	propionate production production	+	complete
		Bg0227	MBINFC612F32_13750	AraZ	Predicted L-arabinose ABC transport system, permease protein 2	Ara	arabinose utilization	-	complete
		Bg0227	MBINFC612F32_13755	AraZ	Predicted L-arabinose ABC transport system, permease protein 2	Ara	arabinose utilization	-	complete
		Bg0227	MBINFC612F32_13760	AraA	L-arabinose isomerase (EC 5.3.1.4)	Ara	arabinose utilization	-	complete
		Bg0227	MBINFC612F32_13760	AraA	L-arabinose isomerase (EC 5.3.1.4)	aAOS	alpha-arabinooligosaccharides utilization	-	complete
		Bg0227	MBINFC612F32_13760	AraA	L-arabinose isomerase (EC 5.3.1.4)	Ara	arabinose utilization	-	complete
		Bg0227	MBINFC612F32_13760	AraA	L-arabinose isomerase (EC 5.3.1.4)	aAOS	alpha-arabinooligosaccharides utilization	-	complete
		Bg0227	MBINFC612F32_13765	AraA	L-arabinose isomerase (EC 5.3.1.4)	Ara	arabinose utilization	-	complete
		Bg0227	MBINFC612F32_13765	AraA	L-arabinose isomerase (EC 5.3.1.4)	aAOS	alpha-arabinooligosaccharides utilization	-	complete
		Bg0227	MBINFC612F32_13765	AraA	L-arabinose isomerase (EC 5.3.1.4)	Ara	arabinose utilization	-	complete
		Bg0227	MBINFC612F32_13765	AraA	L-arabinose isomerase (EC 5.3.1.4)	aAOS	alpha-arabinooligosaccharides utilization	-	complete
		Bg0227	MBINFC612F32_13770	AraB	Ribulokinase (EC 2.7.1.16)	Ara	arabinose utilization	-	complete
		Bg0227	MBINFC612F32_13770	AraB	Ribulokinase (EC 2.7.1.16)	aAOS	alpha-arabinooligosaccharides utilization	-	complete
		Bg0227	MBINFC612F32_13770	AraB	Ribulokinase (EC 2.7.1.16)	Ara	arabinose utilization	-	complete
		Bg0227	MBINFC612F32_13770	AraB	Ribulokinase (EC 2.7.1.16)	aAOS	alpha-arabinooligosaccharides utilization	-	complete
		Bg0227	MBINFC612F32_13775	AraD	L-ribulose-5-phosphate 4-epimerase (EC 5.1.3.4)	Ara	arabinose utilization	-	complete
		Bg0227	MBINFC612F32_13775	AraD	L-ribulose-5-phosphate 4-epimerase (EC 5.1.3.4)	aAOS	alpha-arabinooligosaccharides utilization	-	complete
		Bg0227	MBINFC612F32_13775	AraD	L-ribulose-5-phosphate 4-epimerase (EC 5.1.3.4)	Ara	arabinose utilization	-	complete
		Bg0227	MBINFC612F32_13775	AraD	L-ribulose-5-phosphate 4-epimerase (EC 5.1.3.4)	aAOS	alpha-arabinooligosaccharides utilization	-	complete
		Bg0227	MBINFC612F32_13820	ThiM	Hydroxyethylthiazole kinase (EC 2.7.1.50)	B1	TPP cofactor, de novo synthesis	-	complete
		Bg0227	MBINFC612F32_13825	ThiE	Thiamin-phosphate pyrophosphorylase (EC 2.5.1.3)	B1	TPP cofactor, de novo synthesis	-	complete
		Bg0227	MBINFC612F32_13830	ThiD	Hydroxymethylpyrimidine phosphate kinase ThiD (EC 2.7.4.7)	B1	TPP cofactor, de novo synthesis	-	complete
		Bg0227	MBINFC612F32_13835	ThiC	Phosphomethylpyrimidine synthase ThiC (EC 4.1.99.17)	B1	TPP cofactor, de novo synthesis	-	complete
		Bg0227	MBINFC612F32_13870						complete	GT2
		Bg0227	MBINFC612F32_13981	Pgm	Beta-phosphoglucomutase (EC 5.4.2.6)	Mal	maltose utilization	-	partial
		Bg0227	MBINFC612F32_13981	Pgm	Beta-phosphoglucomutase (EC 5.4.2.6)	MOS	maltooligosaccharides utilization	-	partial
		Bg0227	MBINFC612F32_13981	Pgm	Beta-phosphoglucomutase (EC 5.4.2.6)	Mal	maltose utilization	-	partial
		Bg0227	MBINFC612F32_13981	Pgm	Beta-phosphoglucomutase (EC 5.4.2.6)	MOS	maltooligosaccharides utilization	-	partial
		Bg0227	MBINFC612F32_14006	GalE	UDP-glucose 4-epimerase (EC 5.1.3.2)	Gal	galactose utilization	+	partial
		Bg0227	MBINFC612F32_14006	GalE	UDP-glucose 4-epimerase (EC 5.1.3.2)	Lac	lactose utilization	+	partial
		Bg0227	MBINFC612F32_14025	AspC	Aspartate aminotransferase (EC 2.6.1.1)	Asp	aspartate biosynthesis	+	partial
		Bg0011	MBIND7F5D2F2_00095						complete	GT4
		Bg0011	MBIND7F5D2F2_00110	CscB	Sucrose permease, major facilitator superfamily	Scr	sucrose utilization	+	complete
		Bg0011	MBIND7F5D2F2_00115	CsrR	Sucrose specific transcriptional regulator CscR, LacI family	Scr	sucrose utilization	+	complete
		Bg0011	MBIND7F5D2F2_00125	ThiD	Hydroxymethylpyrimidine phosphate kinase ThiD (EC 2.7.4.7)	B1	TPP cofactor, de novo synthesis	+	complete
		Bg0011	MBIND7F5D2F2_00130	ThiM	Hydroxyethylthiazole kinase (EC 2.7.1.50)	B1	TPP cofactor, de novo synthesis	+	complete
		Bg0011	MBIND7F5D2F2_00180	HisD	Histidinol dehydrogenase (EC 1.1.1.23)	His	histidine biosynthesis	+	complete
		Bg0011	MBIND7F5D2F2_00185	HisC	Histidinol-phosphate aminotransferase (EC 2.6.1.9)	His	histidine biosynthesis	+	complete
		Bg0011	MBIND7F5D2F2_00190	HisB	Imidazoleglycerol-phosphate dehydratase (EC 4.2.1.19)	His	histidine biosynthesis	+	complete
		Bg0011	MBIND7F5D2F2_00200	HisH	Imidazole glycerol phosphate synthase amidotransferase subunit (EC 2.4.2.-)	His	histidine biosynthesis	+	complete
		Bg0011	MBIND7F5D2F2_00205	TrpF1	Acting phosphoribosylanthranilate isomerase (EC 5.3.1.24)	Trp	tryptophan biosynthesis	+	complete
		Bg0011	MBIND7F5D2F2_00205	HisA	Phosphoribosylformimino-5-aminoimidazole carboxamide ribotide isomerase (EC 5.3.1.16)	His	histidine biosynthesis	+	complete
		Bg0011	MBIND7F5D2F2_00210	GlnA3	Glutamine synthetase type I (EC 6.3.1.2)	Gln	glutamine biosynthesis	+	complete
		Bg0011	MBIND7F5D2F2_00260	LdhA-L	L-lactate dehydrogenase (EC 1.1.1.27)	L-Lactate	L-lactate production production	+	complete
		Bg0011	MBIND7F5D2F2_00280	SerA	D-3-phosphoglycerate dehydrogenase (EC 1.1.1.95)	Ser	serine biosynthesis	+	complete
		Bg0011	MBIND7F5D2F2_00315	Aga_36	Alpha-galactosidase, GH36	Aga	alpha-galactosides utilization	+	complete	GH36
		Bg0011	MBIND7F5D2F2_00365	RbsK	Ribokinase (EC 2.7.1.15)	Rbs	ribose utilization	-	complete
		Bg0011	MBIND7F5D2F2_00420	TrpF	Phosphoribosylanthranilate isomerase (EC 5.3.1.24)	Trp	tryptophan biosynthesis	+	complete
		Bg0011	MBIND7F5D2F2_00425	ADH	Alcohol dehydrogenase (EC 1.1.1.1)	Ethanol	ethanol production production	+	complete
		Bg0011	MBIND7F5D2F2_00485						complete	GT4
		Bg0011	MBIND7F5D2F2_00490	GlyB	Low-specificity L-threonine aldolase (EC 4.1.2.48)	Gly	glycine biosynthesis	+	complete
		Bg0011	MBIND7F5D2F2_00560	IlvD	Dihydroxy-acid dehydratase (EC 4.2.1.9)	Ile	isoleucine biosynthesis	+	complete
		Bg0011	MBIND7F5D2F2_00560	IlvD	Dihydroxy-acid dehydratase (EC 4.2.1.9)	Leu	leucine biosynthesis	+	complete
		Bg0011	MBIND7F5D2F2_00560	IlvD	Dihydroxy-acid dehydratase (EC 4.2.1.9)	Val	valine biosynthesis	+	complete
		Bg0011	MBIND7F5D2F2_00590	SerB1	Phosphoserine phosphatase (EC 3.1.3.3)	Ser	serine biosynthesis	+	complete
		Bg0011	MBIND7F5D2F2_00895	MetY	O-succinylhomoserine sulfhydrylase (EC 2.5.1.48)	Met	methionine biosynthesis	+	complete
		Bg0011	MBIND7F5D2F2_00945	ProC	Pyrroline-5-carboxylate reductase (EC 1.5.1.2)	Pro	proline biosynthesis	+	complete
		Bg0011	MBIND7F5D2F2_00980						complete	GT2
		Bg0011	MBIND7F5D2F2_00985	ChiA	Chitinase (EC 3.2.1.14)	Chb	chitobiose utilization	-	complete	GH18-CBM5
		Bg0011	MBIND7F5D2F2_00995	LacR	Transcriptional regulator of lactose utilization, LacI family	GOS	galactooligosaccharides utilization	+	complete
		Bg0011	MBIND7F5D2F2_01000	NagA1	N-acetylglucosamine-6-phosphate deacetylase (EC 3.5.1.25)	ManNAc	N-acetylmannosamine utilization	-	complete	CE9
		Bg0011	MBIND7F5D2F2_01000	NagA1	N-acetylglucosamine-6-phosphate deacetylase (EC 3.5.1.25)	NANA	N-acetylneuraminate utilization	-	complete	CE9
		Bg0011	MBIND7F5D2F2_01000	NagA1	N-acetylglucosamine-6-phosphate deacetylase (EC 3.5.1.25)	GlcNAc	N-acetylglucosamine utilization	-	complete	CE9
		Bg0011	MBIND7F5D2F2_01000	NagA1	N-acetylglucosamine-6-phosphate deacetylase (EC 3.5.1.25)	Chb	chitobiose utilization	-	complete	CE9
		Bg0011	MBIND7F5D2F2_01000	NagA1	N-acetylglucosamine-6-phosphate deacetylase (EC 3.5.1.25)	Lnb	lacto-N-biose utilization	-	complete	CE9
		Bg0011	MBIND7F5D2F2_01000	NagA	N-acetylglucosamine-6-phosphate deacetylase (EC 3.5.1.25)	ManNAc	N-acetylmannosamine utilization	-	complete	CE9
		Bg0011	MBIND7F5D2F2_01000	NagA	N-acetylglucosamine-6-phosphate deacetylase (EC 3.5.1.25)	NANA	N-acetylneuraminate utilization	-	complete	CE9
		Bg0011	MBIND7F5D2F2_01000	NagA	N-acetylglucosamine-6-phosphate deacetylase (EC 3.5.1.25)	GlcNAc	N-acetylglucosamine utilization	-	complete	CE9
		Bg0011	MBIND7F5D2F2_01000	NagA	N-acetylglucosamine-6-phosphate deacetylase (EC 3.5.1.25)	Chb	chitobiose utilization	-	complete	CE9
		Bg0011	MBIND7F5D2F2_01000	NagA	N-acetylglucosamine-6-phosphate deacetylase (EC 3.5.1.25)	Lnb	lacto-N-biose utilization	-	complete	CE9
		Bg0011	MBIND7F5D2F2_01005	NagB	Glucosamine-6-phosphate deaminase (EC 3.5.99.6)	ManNAc	N-acetylmannosamine utilization	-	complete
		Bg0011	MBIND7F5D2F2_01005	NagB	Glucosamine-6-phosphate deaminase (EC 3.5.99.6)	NANA	N-acetylneuraminate utilization	-	complete
		Bg0011	MBIND7F5D2F2_01005	NagB	Glucosamine-6-phosphate deaminase (EC 3.5.99.6)	GlcNAc	N-acetylglucosamine utilization	-	complete
		Bg0011	MBIND7F5D2F2_01005	NagB	Glucosamine-6-phosphate deaminase (EC 3.5.99.6)	Chb	chitobiose utilization	-	complete
		Bg0011	MBIND7F5D2F2_01005	NagB	Glucosamine-6-phosphate deaminase (EC 3.5.99.6)	Lnb	lacto-N-biose utilization	-	complete
		Bg0011	MBIND7F5D2F2_01010	Hex1	Exo-beta-(1-3/1-4/1-6)-N-acetylglucosaminidase, GH20	Chb	chitobiose utilization	-	complete	GH20	Chitin/chitosan
		Bg0011	MBIND7F5D2F2_01010	Hex1	Exo-beta-(1-3/1-4/1-6)-N-acetylglucosaminidase, GH20	Chb	chitobiose utilization	-	complete	GH20	Chitin/chitosan
		Bg0011	MBIND7F5D2F2_01010	Hex1	Exo-beta-(1-3/1-4/1-6)-N-acetylglucosaminidase, GH20	Chb	chitobiose utilization	-	complete	GH20	Chitin/chitosan
		Bg0011	MBIND7F5D2F2_01015	NagK	Predicted N-acetyl-glucosamine kinase 2, ROK family (EC 2.7.1.59)	GlcNAc	N-acetylglucosamine utilization	-	complete
		Bg0011	MBIND7F5D2F2_01020	Chi_bifC	Predicted bifidobacterial chitobiose ABC transport system, permease protein 2	Chb	chitobiose utilization	-	complete
		Bg0011	MBIND7F5D2F2_01025	LnbR	Transciptional regulator of lacto-N-biose and galacto-N-biose utilization, ROK family	Lnb	lacto-N-biose utilization	-	complete
		Bg0011	MBIND7F5D2F2_01025	LnbR	Transciptional regulator of lacto-N-biose and galacto-N-biose utilization, ROK family	Lnb	lacto-N-biose utilization	-	complete
		Bg0011	MBIND7F5D2F2_01030	TenA	Thiaminase II (EC 3.5.99.2) involved in salvage of thiamin pyrimidine moiety	B1	TPP cofactor, de novo synthesis	+	complete
		Bg0011	MBIND7F5D2F2_01035	Bga_2	Beta-galactosidase, GH2	GOS	galactooligosaccharides utilization	+	complete	GH2
		Bg0011	MBIND7F5D2F2_01060						complete	GT39
		Bg0011	MBIND7F5D2F2_01065						complete	GT39
		Bg0011	MBIND7F5D2F2_01070						complete	GT39
		Bg0011	MBIND7F5D2F2_01075						complete	GT39
		Bg0011	MBIND7F5D2F2_01080	BaMan26A	Extracellular endo-beta-(1-4)-mannanase, GH26	bMnOS	Beta-mannooligosaccharides utilization	-	complete	GH26	b-1,4-mannan
		Bg0011	MBIND7F5D2F2_01085	BaMan26A	Extracellular endo-beta-(1-4)-mannanase, GH26	bMnOS	Beta-mannooligosaccharides utilization	-	complete	GH26	b-1,4-mannan
		Bg0011	MBIND7F5D2F2_01090	CbpA	Cellobiose phosphorylase (EC 2.4.1.20)	Bgl	beta-glucosides utilization	-	complete	GH94
		Bg0011	MBIND7F5D2F2_01105	XglE	Predicted xyloglucan oligosaccharides ABC transporter 2, substrate-binding protein	XOS	xylooligosaccharides utilization	+	complete
		Bg0011	MBIND7F5D2F2_01110	XglE	Predicted xyloglucan oligosaccharides ABC transporter 2, substrate-binding protein	XOS	xylooligosaccharides utilization	+	complete
		Bg0011	MBIND7F5D2F2_01115	MalR	Maltose operon transcriptional repressor MalR, LacI family	Mal	maltose utilization	+	complete
		Bg0011	MBIND7F5D2F2_01115	MalR	Maltose operon transcriptional repressor MalR, LacI family	MOS	maltooligosaccharides utilization	+	complete
		Bg0011	MBIND7F5D2F2_01120	BgrT5	Predicted beta-glucoside specific transcriptional regulator 5, TetR family	Bgl	beta-glucosides utilization	-	complete
		Bg0011	MBIND7F5D2F2_01125	TenA	Thiaminase II (EC 3.5.99.2) involved in salvage of thiamin pyrimidine moiety	B1	TPP cofactor, de novo synthesis	+	complete
		Bg0011	MBIND7F5D2F2_01130	AbfH	NAD-dependent 4-hydroxybutyrate dehydrogenase (EC 1.1.1.61)	Butyrate	butyrate production production	-	complete
		Bg0011	MBIND7F5D2F2_01135	AbfH	NAD-dependent 4-hydroxybutyrate dehydrogenase (EC 1.1.1.61)	Butyrate	butyrate production production	-	complete
		Bg0011	MBIND7F5D2F2_01160	Bga_42	Beta-galactosidase, GH42	GOS	galactooligosaccharides utilization	+	complete	GH42	b-galactose
		Bg0011	MBIND7F5D2F2_01165	XynB	Beta-xylosidase (EC 3.2.1.37)	XOS	xylooligosaccharides utilization	+	complete	GH43_12	Pectin
		Bg0011	MBIND7F5D2F2_01170						complete	GH5_4	Cellulose
		Bg0011	MBIND7F5D2F2_01175						complete	GH5_4-CBM46
		Bg0011	MBIND7F5D2F2_01180	XylS	alpha-xylosidase (EC 3.2.1.177)	aXyl	alpha-xylosides utilization	+	complete	GH31
		Bg0011	MBIND7F5D2F2_01185						complete	GH3
		Bg0011	MBIND7F5D2F2_01190	AlfA_29	Exo-alpha-L-fucosidase, GH29	Fcs	fucosides utilization	-	complete	GH29	a-L-fucose
		Bg0011	MBIND7F5D2F2_01190	AlfA_29	Exo-alpha-L-fucosidase, GH29	Fcs	fucosides utilization	-	complete	GH29	a-L-fucose
		Bg0011	MBIND7F5D2F2_01200	XglE	Predicted xyloglucan oligosaccharides ABC transporter 2, substrate-binding protein	XOS	xylooligosaccharides utilization	+	complete
		Bg0011	MBIND7F5D2F2_01205	XglG	Predicted xyloglucan oligosaccharides ABC transporter 2, permease protein 2	XOS	xylooligosaccharides utilization	+	complete
		Bg0011	MBIND7F5D2F2_01210	XglF	Predicted xyloglucan oligosaccharides ABC transporter 2, permease protein 1	XOS	xylooligosaccharides utilization	+	complete
		Bg0011	MBIND7F5D2F2_01220	XylS	alpha-xylosidase (EC 3.2.1.177)	aXyl	alpha-xylosides utilization	+	complete	GH31
		Bg0011	MBIND7F5D2F2_01225	MalR	Maltose operon transcriptional repressor MalR, LacI family	Mal	maltose utilization	+	complete
		Bg0011	MBIND7F5D2F2_01225	MalR	Maltose operon transcriptional repressor MalR, LacI family	MOS	maltooligosaccharides utilization	+	complete
		Bg0011	MBIND7F5D2F2_01315	MalQ	4-alpha-glucanotransferase (amylomaltase) (EC 2.4.1.25)	Mal	maltose utilization	+	complete	GH77	Starch/glycogen
		Bg0011	MBIND7F5D2F2_01315	MalQ	4-alpha-glucanotransferase (amylomaltase) (EC 2.4.1.25)	MOS	maltooligosaccharides utilization	+	complete	GH77	Starch/glycogen
		Bg0011	MBIND7F5D2F2_01335	MalG	Maltose/maltodextrin ABC transporter, permease protein MalG	Mal	maltose utilization	+	complete
		Bg0011	MBIND7F5D2F2_01335	MalG	Maltose/maltodextrin ABC transporter, permease protein MalG	MOS	maltooligosaccharides utilization	+	complete
		Bg0011	MBIND7F5D2F2_01340	MalF	Maltose/maltodextrin ABC transporter, permease protein MalF	Mal	maltose utilization	+	complete
		Bg0011	MBIND7F5D2F2_01340	MalF	Maltose/maltodextrin ABC transporter, permease protein MalF	MOS	maltooligosaccharides utilization	+	complete
		Bg0011	MBIND7F5D2F2_01345	MalR6	Maltodextrin utilization transcriptional regulator MalR6, LacI family	Mal	maltose utilization	+	complete
		Bg0011	MBIND7F5D2F2_01345	MalR6	Maltodextrin utilization transcriptional regulator MalR6, LacI family	MOS	maltooligosaccharides utilization	+	complete
		Bg0011	MBIND7F5D2F2_01350	MalR6	Maltodextrin utilization transcriptional regulator MalR6, LacI family	Mal	maltose utilization	+	complete
		Bg0011	MBIND7F5D2F2_01350	MalR6	Maltodextrin utilization transcriptional regulator MalR6, LacI family	MOS	maltooligosaccharides utilization	+	complete
		Bg0011	MBIND7F5D2F2_01355	AglA	Alpha-glucosidase (EC 3.2.1.20)	Mal	maltose utilization	+	complete	GH13_30	Starch/glycogen
		Bg0011	MBIND7F5D2F2_01355	AglA	Alpha-glucosidase (EC 3.2.1.20)	MOS	maltooligosaccharides utilization	+	complete	GH13_30	Starch/glycogen
		Bg0011	MBIND7F5D2F2_01360	MalE	Maltose/maltodextrin ABC transporter, substrate binding periplasmic protein MalE	Mal	maltose utilization	+	complete
		Bg0011	MBIND7F5D2F2_01360	MalE	Maltose/maltodextrin ABC transporter, substrate binding periplasmic protein MalE	MOS	maltooligosaccharides utilization	+	complete
		Bg0011	MBIND7F5D2F2_01390						complete	GH3
		Bg0011	MBIND7F5D2F2_01585	HisG	ATP phosphoribosyltransferase (EC 2.4.2.17)	His	histidine biosynthesis	+	complete
		Bg0011	MBIND7F5D2F2_01590	HisE	Phosphoribosyl-ATP pyrophosphatase (EC 3.6.1.31)	His	histidine biosynthesis	+	complete
		Bg0011	MBIND7F5D2F2_01605	TrpA	Tryptophan synthase alpha chain (EC 4.2.1.20)	Trp	tryptophan biosynthesis	+	complete
		Bg0011	MBIND7F5D2F2_01610	TrpC	Indole-3-glycerol phosphate synthase (EC 4.1.1.48)	Trp	tryptophan biosynthesis	+	complete
		Bg0011	MBIND7F5D2F2_01610	TrpB	Tryptophan synthase beta chain (EC 4.2.1.20)	Trp	tryptophan biosynthesis	+	complete
		Bg0011	MBIND7F5D2F2_01615	TrpE	Anthranilate synthase, aminase component (EC 4.1.3.27)	Trp	tryptophan biosynthesis	+	complete
		Bg0011	MBIND7F5D2F2_01620	HisI	Phosphoribosyl-AMP cyclohydrolase (EC 3.5.4.19)	His	histidine biosynthesis	+	complete
		Bg0011	MBIND7F5D2F2_01625	HisF	Imidazole glycerol phosphate synthase cyclase subunit (EC 4.1.3.-)	His	histidine biosynthesis	+	complete
		Bg0011	MBIND7F5D2F2_01685	NadD	Nicotinate-nucleotide adenylyltransferase (EC 2.7.7.18)	B3	NAD(P) cofactors, de novo synthesis	+	complete
		Bg0011	MBIND7F5D2F2_01695	ProA	Gamma-glutamyl phosphate reductase (EC 1.2.1.41)	Pro	proline biosynthesis	+	complete
		Bg0011	MBIND7F5D2F2_01700	GlyA	Serine hydroxymethyltransferase (EC 2.1.2.1)	Gly	glycine biosynthesis	+	complete
		Bg0011	MBIND7F5D2F2_01705	ThrC	Threonine synthase (EC 4.2.3.1)	Thr	threonine biosynthesis	+	complete
		Bg0011	MBIND7F5D2F2_01870	ArgH	Argininosuccinate lyase (EC 4.3.2.1)	Arg	arginine biosynthesis	+	complete
		Bg0011	MBIND7F5D2F2_01875	ArgG	Argininosuccinate synthase (EC 6.3.4.5)	Arg	arginine biosynthesis	+	complete
		Bg0011	MBIND7F5D2F2_01885	ArgF1	Ornithine carbamoyltransferase (EC 2.1.3.3)	Arg	arginine biosynthesis	+	complete
		Bg0011	MBIND7F5D2F2_01890	ArgD	N-acetylornithine aminotransferase (EC 2.6.1.11)	Arg	arginine biosynthesis	+	complete
		Bg0011	MBIND7F5D2F2_01895	ArgB	N-acetylglutamate kinase (EC 2.7.2.8)	Arg	arginine biosynthesis	+	complete
		Bg0011	MBIND7F5D2F2_01900	ArgJ	Glutamate N-acetyltransferase (EC 2.3.1.35)	Arg	arginine biosynthesis	+	complete
		Bg0011	MBIND7F5D2F2_01900	ArgA	N-acetylglutamate synthase (EC 2.3.1.1)	Arg	arginine biosynthesis	+	complete
		Bg0011	MBIND7F5D2F2_01905	ArgC	N-acetyl-gamma-glutamyl-phosphate reductase (EC 1.2.1.38)	Arg	arginine biosynthesis	+	complete
		Bg0011	MBIND7F5D2F2_01960	GlnA3	Glutamine synthetase type I (EC 6.3.1.2)	Gln	glutamine biosynthesis	+	complete
		Bg0011	MBIND7F5D2F2_01975	CblZ	CblZ, a non-orthologous displasment for Alpha-ribazole-5'-phosphate phosphatase	B12	cobalamin cofactors, de novo synthesis	-	complete
		Bg0011	MBIND7F5D2F2_02030	CTBL2	Cystathionine beta-lyase, type II (EC 4.4.1.8)	Met	methionine biosynthesis	+	complete
		Bg0011	MBIND7F5D2F2_02035	PpgK	Polyphosphate glucokinase (EC 2.7.1.63)	Glc	glucose utilization	+	complete
		Bg0011	MBIND7F5D2F2_02040						complete	GT2
		Bg0011	MBIND7F5D2F2_02045	TenA	Thiaminase II (EC 3.5.99.2) involved in salvage of thiamin pyrimidine moiety	B1	TPP cofactor, de novo synthesis	+	complete
		Bg0011	MBIND7F5D2F2_02085	SerA	D-3-phosphoglycerate dehydrogenase (EC 1.1.1.95)	Ser	serine biosynthesis	+	complete
		Bg0011	MBIND7F5D2F2_02180	AspC	Aspartate aminotransferase (EC 2.6.1.1)	Asp	aspartate biosynthesis	+	complete
		Bg0011	MBIND7F5D2F2_02180	AroJa	Biosynthetic Aromatic amino acid aminotransferase alpha (EC 2.6.1.57)	Tyr	tyrosine biosynthesis	+	complete
		Bg0011	MBIND7F5D2F2_02180	AroJa	Biosynthetic Aromatic amino acid aminotransferase alpha (EC 2.6.1.57)	Phe	phenylalanine biosynthesis	+	complete
		Bg0011	MBIND7F5D2F2_02185	Gnd	6-phosphogluconate dehydrogenase, decarboxylating (EC 1.1.1.44)	Gnt	gluconate utilization	+	complete
		Bg0011	MBIND7F5D2F2_02190	GntT2	Gluconate transporter family protein	Gnt	gluconate utilization	+	complete
		Bg0011	MBIND7F5D2F2_02195	GntK	Gluconokinase (EC 2.7.1.12)	Gnt	gluconate utilization	+	complete
		Bg0011	MBIND7F5D2F2_02200	GntR2	Transcriptional regulator for gluconate utilization, GntR family	Gnt	gluconate utilization	+	complete
		Bg0011	MBIND7F5D2F2_02295	SerA	D-3-phosphoglycerate dehydrogenase (EC 1.1.1.95)	Ser	serine biosynthesis	+	complete
		Bg0011	MBIND7F5D2F2_02355	PflB	Pyruvate formate-lyase activating enzyme (EC 1.97.1.4)	Formate	formate production production	+	complete
		Bg0011	MBIND7F5D2F2_02360	PflB	Pyruvate formate-lyase activating enzyme (EC 1.97.1.4)	Formate	formate production production	+	complete
		Bg0011	MBIND7F5D2F2_02365	PflA	Pyruvate formate-lyase (EC 2.3.1.54)	Formate	formate production production	+	complete
		Bg0011	MBIND7F5D2F2_02375	NadE	NAD synthetase (EC 6.3.1.5)	B3	NAD(P) cofactors, de novo synthesis	+	complete
		Bg0011	MBIND7F5D2F2_02380	DapeL	N-acetyl-L,L-diaminopimelate deacetylase (EC 3.5.1.47)	Lys	lysine biosynthesis	+	complete
		Bg0011	MBIND7F5D2F2_02530	TrpD	Anthranilate phosphoribosyltransferase (EC 2.4.2.18)	Trp	tryptophan biosynthesis	+	complete
		Bg0011	MBIND7F5D2F2_02730	TyrC	Arogenate dehydrogenase (EC 1.3.1.43)	Tyr	tyrosine biosynthesis	+	complete
		Bg0011	MBIND7F5D2F2_02730	TyrC	Arogenate dehydrogenase (EC 1.3.1.43)	Phe	phenylalanine biosynthesis	+	complete
		Bg0011	MBIND7F5D2F2_02735	PheAp	Prephenate dehydratase (EC 4.2.1.51)	Tyr	tyrosine biosynthesis	+	complete
		Bg0011	MBIND7F5D2F2_02735	PheAp	Prephenate dehydratase (EC 4.2.1.51)	Phe	phenylalanine biosynthesis	+	complete
		Bg0011	MBIND7F5D2F2_02755	NadC	Quinolinate phosphoribosyltransferase [decarboxylating] (EC 2.4.2.19)	B3	NAD(P) cofactors, de novo synthesis	+	complete
		Bg0011	MBIND7F5D2F2_02760	NadB	L-aspartate oxidase (EC 1.4.3.16)	B3	NAD(P) cofactors, de novo synthesis	+	complete
		Bg0011	MBIND7F5D2F2_02765	NadA	Quinolinate synthetase (EC 2.5.1.72)	B3	NAD(P) cofactors, de novo synthesis	+	complete
		Bg0011	MBIND7F5D2F2_02800	AsnB1	Asparagine synthetase [glutamine-hydrolyzing] (EC 6.3.5.4)	Asn	asparagine biosynthesis	+	complete
		Bg0011	MBIND7F5D2F2_02855	FolC	Dihydrofolate synthase (EC 6.3.2.12)	B9	folate cofactors, de novo synthesis	+	complete
		Bg0011	MBIND7F5D2F2_02890	FruR	Transcriptional regulator of fructose utilization, ROK family	Fru	fructose utilization	+	complete
		Bg0011	MBIND7F5D2F2_02895	Frk_ScrK	Fructokinase (EC 2.7.1.4)	Scr	sucrose utilization	+	complete
		Bg0011	MBIND7F5D2F2_02895	Frk_ScrK	Fructokinase (EC 2.7.1.4)	FOS	fructooligosaccharides utilization	+	complete
		Bg0011	MBIND7F5D2F2_02895	Frk_ScrK	Fructokinase (EC 2.7.1.4)	Mtl	mannitol utilization	+	complete
		Bg0011	MBIND7F5D2F2_02895	ScrK	Fructokinase (EC 2.7.1.4)	Scr	sucrose utilization	+	complete
		Bg0011	MBIND7F5D2F2_02895	ScrK	Fructokinase (EC 2.7.1.4)	FOS	fructooligosaccharides utilization	+	complete
		Bg0011	MBIND7F5D2F2_02895	ScrK	Fructokinase (EC 2.7.1.4)	Mtl	mannitol utilization	+	complete
		Bg0011	MBIND7F5D2F2_02905	ManI	D-mannose isomerase (EC 5.3.1.7)	Man	mannose utilization	-	complete
		Bg0011	MBIND7F5D2F2_02905	ManI	D-mannose isomerase (EC 5.3.1.7)	Man	mannose utilization	-	complete
		Bg0011	MBIND7F5D2F2_02920						complete	GT28	Peptidoglycan
		Bg0011	MBIND7F5D2F2_03010	ThiG	Thiazole synthase (EC 2.8.1.10)	B1	TPP cofactor, de novo synthesis	+	complete
		Bg0011	MBIND7F5D2F2_03015	ThiF	Sulfur carrier protein ThiS adenylyltransferase (EC 2.7.7.73)	B1	TPP cofactor, de novo synthesis	+	complete
		Bg0011	MBIND7F5D2F2_03020	ThiS	Sulfur carrier protein ThiS	B1	TPP cofactor, de novo synthesis	+	complete
		Bg0011	MBIND7F5D2F2_03130						complete	GT2
		Bg0011	MBIND7F5D2F2_03235	IlvM	Acetolactate synthase small subunit (EC 2.2.1.6)	Ile	isoleucine biosynthesis	+	complete
		Bg0011	MBIND7F5D2F2_03235	IlvM	Acetolactate synthase small subunit (EC 2.2.1.6)	Leu	leucine biosynthesis	+	complete
		Bg0011	MBIND7F5D2F2_03235	IlvM	Acetolactate synthase small subunit (EC 2.2.1.6)	Val	valine biosynthesis	+	complete
		Bg0011	MBIND7F5D2F2_03240	IlvG	Acetolactate synthase large subunit (EC 2.2.1.6)	Ile	isoleucine biosynthesis	+	complete
		Bg0011	MBIND7F5D2F2_03240	IlvG	Acetolactate synthase large subunit (EC 2.2.1.6)	Leu	leucine biosynthesis	+	complete
		Bg0011	MBIND7F5D2F2_03240	IlvG	Acetolactate synthase large subunit (EC 2.2.1.6)	Val	valine biosynthesis	+	complete
		Bg0011	MBIND7F5D2F2_03305	MetY	O-succinylhomoserine sulfhydrylase (EC 2.5.1.48)	Met	methionine biosynthesis	+	complete
		Bg0011	MBIND7F5D2F2_03315	AspC	Aspartate aminotransferase (EC 2.6.1.1)	Asp	aspartate biosynthesis	+	complete
		Bg0011	MBIND7F5D2F2_03335	PanE	2-dehydropantoate 2-reductase (EC 1.1.1.169)	B5	coenzyme A, de novo synthesis	-	complete
		Bg0011	MBIND7F5D2F2_03470	CTGS	Cystathionine gamma-synthase (EC 2.5.1.48)	Met	methionine biosynthesis	+	complete
		Bg0011	MBIND7F5D2F2_03505	CoaC	Phosphopantothenoylcysteine decarboxylase (EC 4.1.1.36)	B5	coenzyme A, de novo synthesis	-	complete
		Bg0011	MBIND7F5D2F2_03505	CoaB	Phosphopantothenoylcysteine synthetase (EC 6.3.2.5)	B5	coenzyme A, de novo synthesis	-	complete
		Bg0011	MBIND7F5D2F2_03510	CoaX	Pantothenate kinase type III, CoaX-like (EC 2.7.1.33)	B5	coenzyme A, de novo synthesis	-	complete
		Bg0011	MBIND7F5D2F2_03515	GosX	Galactooligosaccharides ABC transporter, substrate-binding protein	GOS	galactooligosaccharides utilization	+	complete
		Bg0011	MBIND7F5D2F2_03520	Bga42A	Exo-beta-(1-3/1-4/1-6)-galactosidase, GH42	GOS	galactooligosaccharides utilization	+	complete	GH42	b-galactose
		Bg0011	MBIND7F5D2F2_03520	Bga42A	Exo-beta-(1-3/1-4/1-6)-galactosidase, GH42	GOS	galactooligosaccharides utilization	+	complete	GH42	b-galactose
		Bg0011	MBIND7F5D2F2_03595	DapD	2,3,4,5-tetrahydropyridine-2,6-dicarboxylate N-succinyltransferase (EC 2.3.1.117)	Lys	lysine biosynthesis	+	complete
		Bg0011	MBIND7F5D2F2_03700	XylR2	Xylose-responsive transcription regulator, ROK family	Xyl	xylose utilization	-	complete
		Bg0011	MBIND7F5D2F2_03700	Xyl_ROK	Xylose-responsive transcription regulator, ROK family	Xyl	xylose utilization	-	complete
		Bg0011	MBIND7F5D2F2_03705	XylB	Xylulose kinase (EC 2.7.1.17)	Xyl	xylose utilization	-	complete
		Bg0011	MBIND7F5D2F2_03705	XylB	Xylulose kinase (EC 2.7.1.17)	Xlt	xylitol utilization	+	complete
		Bg0011	MBIND7F5D2F2_03705	XylB	Xylulose kinase (EC 2.7.1.17)	Atl	arabinitol utilization	-	complete
		Bg0011	MBIND7F5D2F2_03705	XylB	Xylulose kinase (EC 2.7.1.17)	XOS	xylooligosaccharides utilization	+	complete
		Bg0011	MBIND7F5D2F2_03705	XylB	Xylulose kinase (EC 2.7.1.17)	Xyl	xylose utilization	-	complete
		Bg0011	MBIND7F5D2F2_03705	XylB	Xylulose kinase (EC 2.7.1.17)	Xlt	xylitol utilization	+	complete
		Bg0011	MBIND7F5D2F2_03705	XylB	Xylulose kinase (EC 2.7.1.17)	Atl	arabinitol utilization	-	complete
		Bg0011	MBIND7F5D2F2_03705	XylB	Xylulose kinase (EC 2.7.1.17)	XOS	xylooligosaccharides utilization	+	complete
		Bg0011	MBIND7F5D2F2_03720	XylC	Exo-beta-(1->4)-D-xylosidase (EC 3.2.1.37), GH43_11 family	XOS	xylooligosaccharides utilization	+	complete	GH43_11	Pectin
		Bg0011	MBIND7F5D2F2_03720	XylC	Exo-beta-(1->4)-D-xylosidase (EC 3.2.1.37), GH43_11 family	XOS	xylooligosaccharides utilization	+	complete	GH43_11	Pectin
		Bg0011	MBIND7F5D2F2_03725	XosC	Bifidobacterial XOS/AXOS transporter, permease protein 2	XOS	xylooligosaccharides utilization	+	complete
		Bg0011	MBIND7F5D2F2_03725	XosC	Bifidobacterial XOS/AXOS transporter, permease protein 2	XOS	xylooligosaccharides utilization	+	complete
		Bg0011	MBIND7F5D2F2_03730	XosB	Bifidobacterial XOS/AXOS transporter, permease protein 1	XOS	xylooligosaccharides utilization	+	complete
		Bg0011	MBIND7F5D2F2_03730	XosB	Bifidobacterial XOS/AXOS transporter, permease protein 1	XOS	xylooligosaccharides utilization	+	complete
		Bg0011	MBIND7F5D2F2_03735	XosA	Bifidobacterial XOS/AXOS transporter, substrate-binding protein	XOS	xylooligosaccharides utilization	+	complete
		Bg0011	MBIND7F5D2F2_03735	XosA	Bifidobacterial XOS/AXOS transporter, substrate-binding protein	XOS	xylooligosaccharides utilization	+	complete
		Bg0011	MBIND7F5D2F2_03740	XosR	Predicted regulator of XOS/AXOS utilization, LacI family	XOS	xylooligosaccharides utilization	+	complete
		Bg0011	MBIND7F5D2F2_03740	XosR	Predicted regulator of XOS/AXOS utilization, LacI family	XOS	xylooligosaccharides utilization	+	complete
		Bg0011	MBIND7F5D2F2_03745	Abf2_GH43_12	Exo-alpha-(1->2/1->3)-L-arabinofuranosidase (EC 3.2.1.55), GH43_12 family	aAOS	alpha-arabinooligosaccharides utilization	+	complete	GH43_12	Pectin
		Bg0011	MBIND7F5D2F2_03745	Abf2_GH43_12	Exo-alpha-(1->2/1->3)-L-arabinofuranosidase (EC 3.2.1.55), GH43_12 family	aAOS	alpha-arabinooligosaccharides utilization	+	complete	GH43_12	Pectin
		Bg0011	MBIND7F5D2F2_03750	XylA	Xylose isomerase (EC 5.3.1.5)	Xyl	xylose utilization	-	complete
		Bg0011	MBIND7F5D2F2_03750	XylA	Xylose isomerase (EC 5.3.1.5)	XOS	xylooligosaccharides utilization	+	complete
		Bg0011	MBIND7F5D2F2_03750	XylA	Xylose isomerase (EC 5.3.1.5)	Xyl	xylose utilization	-	complete
		Bg0011	MBIND7F5D2F2_03750	XylA	Xylose isomerase (EC 5.3.1.5)	XOS	xylooligosaccharides utilization	+	complete
		Bg0011	MBIND7F5D2F2_03755	MetY	O-succinylhomoserine sulfhydrylase (EC 2.5.1.48)	Met	methionine biosynthesis	+	complete
		Bg0011	MBIND7F5D2F2_03785	XylR2	Xylose-responsive transcription regulator, ROK family	Xyl	xylose utilization	-	complete
		Bg0011	MBIND7F5D2F2_03785	Xyl_ROK	Xylose-responsive transcription regulator, ROK family	Xyl	xylose utilization	-	complete
		Bg0011	MBIND7F5D2F2_03790	XylB	Xylulose kinase (EC 2.7.1.17)	Xyl	xylose utilization	-	complete
		Bg0011	MBIND7F5D2F2_03790	XylB	Xylulose kinase (EC 2.7.1.17)	Xlt	xylitol utilization	+	complete
		Bg0011	MBIND7F5D2F2_03790	XylB	Xylulose kinase (EC 2.7.1.17)	Atl	arabinitol utilization	-	complete
		Bg0011	MBIND7F5D2F2_03790	XylB	Xylulose kinase (EC 2.7.1.17)	XOS	xylooligosaccharides utilization	+	complete
		Bg0011	MBIND7F5D2F2_03790	XylB	Xylulose kinase (EC 2.7.1.17)	Xyl	xylose utilization	-	complete
		Bg0011	MBIND7F5D2F2_03790	XylB	Xylulose kinase (EC 2.7.1.17)	Xlt	xylitol utilization	+	complete
		Bg0011	MBIND7F5D2F2_03790	XylB	Xylulose kinase (EC 2.7.1.17)	Atl	arabinitol utilization	-	complete
		Bg0011	MBIND7F5D2F2_03790	XylB	Xylulose kinase (EC 2.7.1.17)	XOS	xylooligosaccharides utilization	+	complete
		Bg0011	MBIND7F5D2F2_03800	Bdh	NADH-dependent butanol dehydrogenase A (EC 1.1.1.-)	Butyrate	butyrate production production	-	complete
		Bg0011	MBIND7F5D2F2_03820	XynA	Endo-1,4-beta-xylanase (EC 3.2.1.8)	XOS	xylooligosaccharides utilization	+	complete	GH10-CBM9
		Bg0011	MBIND7F5D2F2_03820	XynA	Endo-1,4-beta-xylanase (EC 3.2.1.8)	XOS	xylooligosaccharides utilization	+	complete	GH10-CBM9
		Bg0011	MBIND7F5D2F2_03825	RexA	Reducing end xylose-releasing exo-oligoxylanase (EC 3.2.1.156), GH8 family	XOS	xylooligosaccharides utilization	+	complete	GH8	Cellulose	Xylan
		Bg0011	MBIND7F5D2F2_03825	RexA	Reducing end xylose-releasing exo-oligoxylanase (EC 3.2.1.156), GH8 family	XOS	xylooligosaccharides utilization	+	complete	GH8	Cellulose	Xylan
		Bg0011	MBIND7F5D2F2_03835	XylC	Exo-beta-(1->4)-D-xylosidase (EC 3.2.1.37), GH43_11 family	XOS	xylooligosaccharides utilization	+	complete	GH43_11	Pectin
		Bg0011	MBIND7F5D2F2_03835	XylC	Exo-beta-(1->4)-D-xylosidase (EC 3.2.1.37), GH43_11 family	XOS	xylooligosaccharides utilization	+	complete	GH43_11	Pectin
		Bg0011	MBIND7F5D2F2_03840	XylB_GH	Exo-beta-(1->4)-D-xylosidase (EC 3.2.1.37), GH120 family	XOS	xylooligosaccharides utilization	+	complete	GH120	Xylan
		Bg0011	MBIND7F5D2F2_03840	XylB_GH	Exo-beta-(1->4)-D-xylosidase (EC 3.2.1.37), GH120 family	XOS	xylooligosaccharides utilization	+	complete	GH120	Xylan
		Bg0011	MBIND7F5D2F2_03845	XosC	Bifidobacterial XOS/AXOS transporter, permease protein 2	XOS	xylooligosaccharides utilization	+	complete
		Bg0011	MBIND7F5D2F2_03845	XosC	Bifidobacterial XOS/AXOS transporter, permease protein 2	XOS	xylooligosaccharides utilization	+	complete
		Bg0011	MBIND7F5D2F2_03850	XosB	Bifidobacterial XOS/AXOS transporter, permease protein 1	XOS	xylooligosaccharides utilization	+	complete
		Bg0011	MBIND7F5D2F2_03850	XosB	Bifidobacterial XOS/AXOS transporter, permease protein 1	XOS	xylooligosaccharides utilization	+	complete
		Bg0011	MBIND7F5D2F2_03855	XosA	Bifidobacterial XOS/AXOS transporter, substrate-binding protein	XOS	xylooligosaccharides utilization	+	complete
		Bg0011	MBIND7F5D2F2_03855	XosA	Bifidobacterial XOS/AXOS transporter, substrate-binding protein	XOS	xylooligosaccharides utilization	+	complete
		Bg0011	MBIND7F5D2F2_03860	RibDd	Diaminohydroxyphosphoribosylaminopyrimidine deaminase (EC 3.5.4.26)	B2	FMN/FAD cofactors, de novo synthesis	-	complete
		Bg0011	MBIND7F5D2F2_03905	FolK	2-amino-4-hydroxy-6-hydroxymethyldihydropteridine pyrophosphokinase (EC 2.7.6.3)	B9	folate cofactors, de novo synthesis	+	complete
		Bg0011	MBIND7F5D2F2_03905	FolB	Dihydroneopterin aldolase (EC 4.1.2.25)	B9	folate cofactors, de novo synthesis	+	complete
		Bg0011	MBIND7F5D2F2_03910	FolP	Dihydropteroate synthase (EC 2.5.1.15)	B9	folate cofactors, de novo synthesis	+	complete
		Bg0011	MBIND7F5D2F2_03915	FolE1	GTP cyclohydrolase I (EC 3.5.4.16) type 1	B9	folate cofactors, de novo synthesis	+	complete
		Bg0011	MBIND7F5D2F2_03915	GCYHI1	GTP cyclohydrolase I (EC 3.5.4.16) type 1	B9	folate cofactors, de novo synthesis	+	complete
		Bg0011	MBIND7F5D2F2_03940						complete	GT2
		Bg0011	MBIND7F5D2F2_03950						complete	GT2
		Bg0011	MBIND7F5D2F2_03955	FucO	Lactaldehyde reductase (EC 1.1.1.77)	Fuc	fucose utilization	-	complete
		Bg0011	MBIND7F5D2F2_03955	FucO	Lactaldehyde reductase (EC 1.1.1.77)	Fuc	fucose utilization	-	complete
		Bg0011	MBIND7F5D2F2_03960	FclB	L-fuconolactone hydrolase	Fuc	fucose utilization	-	complete
		Bg0011	MBIND7F5D2F2_03960	FclB	L-fuconolactone hydrolase	Fcs	fucosides utilization	-	complete
		Bg0011	MBIND7F5D2F2_03965	FclA2	L-fuco-beta-pyranose dehydrogenase, type 2 (EC 1.1.1.122)	Fuc	fucose utilization	-	complete
		Bg0011	MBIND7F5D2F2_03965	FclA2	L-fuco-beta-pyranose dehydrogenase, type 2 (EC 1.1.1.122)	Fcs	fucosides utilization	-	complete
		Bg0011	MBIND7F5D2F2_03970	FclC	L-fuconate dehydratase (EC 4.2.1.68)	Fuc	fucose utilization	-	complete
		Bg0011	MBIND7F5D2F2_03970	FclC	L-fuconate dehydratase (EC 4.2.1.68)	Fcs	fucosides utilization	-	complete
		Bg0011	MBIND7F5D2F2_04020	RbsR	Ribose operon repressor	Rbs	ribose utilization	-	complete
		Bg0011	MBIND7F5D2F2_04030	RbsK	Ribokinase (EC 2.7.1.15)	Rbs	ribose utilization	-	complete
		Bg0011	MBIND7F5D2F2_04120	GatC	Aspartyl-tRNA(Asn) amidotransferase subunit C (EC 6.3.5.6)	Asn	asparagine biosynthesis	+	complete
		Bg0011	MBIND7F5D2F2_04120	GatC	Aspartyl-tRNA(Asn) amidotransferase subunit C (EC 6.3.5.6)	Gln	glutamine biosynthesis	+	complete
		Bg0011	MBIND7F5D2F2_04120	GatC	Glutamyl-tRNA(Gln) amidotransferase subunit C (EC 6.3.5.7)	Asn	asparagine biosynthesis	+	complete
		Bg0011	MBIND7F5D2F2_04120	GatC	Glutamyl-tRNA(Gln) amidotransferase subunit C (EC 6.3.5.7)	Gln	glutamine biosynthesis	+	complete
		Bg0011	MBIND7F5D2F2_04125	GatA	Aspartyl-tRNA(Asn) amidotransferase subunit A (EC 6.3.5.6)	Asn	asparagine biosynthesis	+	complete
		Bg0011	MBIND7F5D2F2_04125	GatA	Aspartyl-tRNA(Asn) amidotransferase subunit A (EC 6.3.5.6)	Gln	glutamine biosynthesis	+	complete
		Bg0011	MBIND7F5D2F2_04125	GatA	Glutamyl-tRNA(Gln) amidotransferase subunit A (EC 6.3.5.7)	Asn	asparagine biosynthesis	+	complete
		Bg0011	MBIND7F5D2F2_04125	GatA	Glutamyl-tRNA(Gln) amidotransferase subunit A (EC 6.3.5.7)	Gln	glutamine biosynthesis	+	complete
		Bg0011	MBIND7F5D2F2_04130	GatB	Aspartyl-tRNA(Asn) amidotransferase subunit B (EC 6.3.5.6)	Asn	asparagine biosynthesis	+	complete
		Bg0011	MBIND7F5D2F2_04130	GatB	Aspartyl-tRNA(Asn) amidotransferase subunit B (EC 6.3.5.6)	Gln	glutamine biosynthesis	+	complete
		Bg0011	MBIND7F5D2F2_04130	GatB	Glutamyl-tRNA(Gln) amidotransferase subunit B (EC 6.3.5.7)	Asn	asparagine biosynthesis	+	complete
		Bg0011	MBIND7F5D2F2_04130	GatB	Glutamyl-tRNA(Gln) amidotransferase subunit B (EC 6.3.5.7)	Gln	glutamine biosynthesis	+	complete
		Bg0011	MBIND7F5D2F2_04160	AroHI	Chorismate mutase I (EC 5.4.99.5)	Tyr	tyrosine biosynthesis	+	complete
		Bg0011	MBIND7F5D2F2_04160	AroHI	Chorismate mutase I (EC 5.4.99.5)	Phe	phenylalanine biosynthesis	+	complete
		Bg0011	MBIND7F5D2F2_04205	AmyA	Alpha-amylase (EC 3.2.1.1)	Mal	maltose utilization	+	complete	GH13_3	Starch/glycogen
		Bg0011	MBIND7F5D2F2_04205	AmyA	Alpha-amylase (EC 3.2.1.1)	MOS	maltooligosaccharides utilization	+	complete	GH13_3	Starch/glycogen
		Bg0011	MBIND7F5D2F2_04220	MetA	Homoserine O-succinyltransferase (EC 2.3.1.46)	Met	methionine biosynthesis	+	complete
		Bg0011	MBIND7F5D2F2_04315	LysA	Diaminopimelate decarboxylase (EC 4.1.1.20)	Lys	lysine biosynthesis	+	complete
		Bg0011	MBIND7F5D2F2_04320	Hom	Homoserine dehydrogenase (EC 1.1.1.3)	Thr	threonine biosynthesis	+	complete
		Bg0011	MBIND7F5D2F2_04320	Hom	Homoserine dehydrogenase (EC 1.1.1.3)	Met	methionine biosynthesis	+	complete
		Bg0011	MBIND7F5D2F2_04325	ThrB	Homoserine kinase (EC 2.7.1.39)	Thr	threonine biosynthesis	+	complete
		Bg0011	MBIND7F5D2F2_04335	AraQ_r	AraQ transcriptional regulator, LacI family	Ara	arabinose utilization	-	complete
		Bg0011	MBIND7F5D2F2_04340	AraB	Ribulokinase (EC 2.7.1.16)	Ara	arabinose utilization	-	complete
		Bg0011	MBIND7F5D2F2_04340	AraB	Ribulokinase (EC 2.7.1.16)	aAOS	alpha-arabinooligosaccharides utilization	+	complete
		Bg0011	MBIND7F5D2F2_04340	AraB	Ribulokinase (EC 2.7.1.16)	Ara	arabinose utilization	-	complete
		Bg0011	MBIND7F5D2F2_04340	AraB	Ribulokinase (EC 2.7.1.16)	aAOS	alpha-arabinooligosaccharides utilization	+	complete
		Bg0011	MBIND7F5D2F2_04345	AraD	L-ribulose-5-phosphate 4-epimerase (EC 5.1.3.4)	Ara	arabinose utilization	-	complete
		Bg0011	MBIND7F5D2F2_04345	AraD	L-ribulose-5-phosphate 4-epimerase (EC 5.1.3.4)	aAOS	alpha-arabinooligosaccharides utilization	+	complete
		Bg0011	MBIND7F5D2F2_04345	AraD	L-ribulose-5-phosphate 4-epimerase (EC 5.1.3.4)	Ara	arabinose utilization	-	complete
		Bg0011	MBIND7F5D2F2_04345	AraD	L-ribulose-5-phosphate 4-epimerase (EC 5.1.3.4)	aAOS	alpha-arabinooligosaccharides utilization	+	complete
		Bg0011	MBIND7F5D2F2_04350	AraA	L-arabinose isomerase (EC 5.3.1.4)	Ara	arabinose utilization	-	complete
		Bg0011	MBIND7F5D2F2_04350	AraA	L-arabinose isomerase (EC 5.3.1.4)	aAOS	alpha-arabinooligosaccharides utilization	+	complete
		Bg0011	MBIND7F5D2F2_04350	AraA	L-arabinose isomerase (EC 5.3.1.4)	Ara	arabinose utilization	-	complete
		Bg0011	MBIND7F5D2F2_04350	AraA	L-arabinose isomerase (EC 5.3.1.4)	aAOS	alpha-arabinooligosaccharides utilization	+	complete
		Bg0011	MBIND7F5D2F2_04365	PdxS	Pyridoxal 5'-phosphate synthase (glutamine hydrolyzing), synthase subunit (EC 4.3.3.6)	B6	PLP/PMP cofactors, de novo synthesis	+	complete
		Bg0011	MBIND7F5D2F2_04370	PdxT	Pyridoxal 5'-phosphate synthase (glutamine hydrolyzing), glutaminase subunit (EC 4.3.3.6)	B6	PLP/PMP cofactors, de novo synthesis	+	complete
		Bg0011	MBIND7F5D2F2_04380	Bga42B	Exo-beta-(1-4)-galactosidase, GH42	GOS	galactooligosaccharides utilization	+	complete	GH42	b-galactose
		Bg0011	MBIND7F5D2F2_04385	GosR	Transcriptional regulator of b(1-4)-linked galactooligosaccharides and galactan utilization, LacI family	GOS	galactooligosaccharides utilization	+	complete
		Bg0011	MBIND7F5D2F2_04545						complete	GT2
		Bg0011	MBIND7F5D2F2_04555						complete	GT4
		Bg0011	MBIND7F5D2F2_04560	BfrD	Predicted fructosides ABC transporter, permease protein BfrD	FOS	fructooligosaccharides utilization	+	complete
		Bg0011	MBIND7F5D2F2_04600	LacS	Lactose and galactose permease, GPH translocator family	Lac	lactose utilization	+	complete
		Bg0011	MBIND7F5D2F2_04600	LacS	Lactose and galactose permease, GPH translocator family	Gal	galactose utilization	-	complete
		Bg0011	MBIND7F5D2F2_04630	LeuD	3-isopropylmalate dehydratase small subunit (EC 4.2.1.33)	Leu	leucine biosynthesis	+	complete
		Bg0011	MBIND7F5D2F2_04635	LeuC	3-isopropylmalate dehydratase large subunit (EC 4.2.1.33)	Leu	leucine biosynthesis	+	complete
		Bg0011	MBIND7F5D2F2_04765						complete	GT51	Peptidoglycan
		Bg0011	MBIND7F5D2F2_04770	Abf_GH43	Exo-alpha-(1->5)-L-arabinofuranosidase (EC 3.2.1.55), GH43 family	aAOS	alpha-arabinooligosaccharides utilization	+	complete	GH43_22	Pectin
		Bg0011	MBIND7F5D2F2_04775						complete	GH146	Pectin
		Bg0011	MBIND7F5D2F2_04780	AauC	Predicted alpha-arabino-oligosaccharides ABC transport system, permease protein 2	aAOS	alpha-arabinooligosaccharides utilization	+	complete
		Bg0011	MBIND7F5D2F2_04785	AauB	Predicted alpha-arabino-oligosaccharides ABC transport system, permease protein 1	aAOS	alpha-arabinooligosaccharides utilization	+	complete
		Bg0011	MBIND7F5D2F2_04790	AauA	Predicted alpha-arabino-oligosaccharides ABC transport system, substrate-binding protein	aAOS	alpha-arabinooligosaccharides utilization	+	complete
		Bg0011	MBIND7F5D2F2_04795	AbfA3	alpha-L-arabinofuranosidase II (EC 3.2.1.55)	aAOS	alpha-arabinooligosaccharides utilization	+	complete	GH43_26	Pectin
		Bg0011	MBIND7F5D2F2_04800	AauR	Predicted alpha-arabino-oligosaccharides utilization transcriptional regulator, LacI family	aAOS	alpha-arabinooligosaccharides utilization	+	complete
		Bg0011	MBIND7F5D2F2_04805	AbfA3	alpha-L-arabinofuranosidase II (EC 3.2.1.55)	aAOS	alpha-arabinooligosaccharides utilization	+	complete	GH43_27	Pectin
		Bg0011	MBIND7F5D2F2_04810	AbnA	Endo-alpha-(1->5)-L-arabinanase (EC 3.2.1.99), GH43 family	aAOS	alpha-arabinooligosaccharides utilization	+	complete	GH43_4	Pectin
		Bg0011	MBIND7F5D2F2_04815	AbnA	Endo-alpha-(1->5)-L-arabinanase (EC 3.2.1.99), GH43 family	aAOS	alpha-arabinooligosaccharides utilization	+	complete	GH43_4	Pectin
		Bg0011	MBIND7F5D2F2_04820	Abf_GH51	Exo-alpha-(1->5)-L-arabinofuranosidase (EC 3.2.1.55), GH51 family	aAOS	alpha-arabinooligosaccharides utilization	+	complete	GH51	Pectin
		Bg0011	MBIND7F5D2F2_04825	LeuA	2-isopropylmalate synthase (EC 2.3.3.13)	Leu	leucine biosynthesis	+	complete
		Bg0011	MBIND7F5D2F2_04870	AgaR2	Predicted transcriptional regulator of galactosides utilization, LacI family	Aga	alpha-galactosides utilization	+	complete
		Bg0011	MBIND7F5D2F2_04875	AgaF	Predicted galactosides ABC transporter, membrane-spanning permease protein AgaF	Aga	alpha-galactosides utilization	+	complete
		Bg0011	MBIND7F5D2F2_04880	AgaG	Predicted galactosides ABC transporter, membrane-spanning permease protein AgaG	Aga	alpha-galactosides utilization	+	complete
		Bg0011	MBIND7F5D2F2_04885	AgaE	Predicted galactosides ABC transporter, substrate-binding protein AgaE	Aga	alpha-galactosides utilization	+	complete
		Bg0011	MBIND7F5D2F2_04890	Aga_36	Alpha-galactosidase, GH36	Aga	alpha-galactosides utilization	+	complete	GH36
		Bg0011	MBIND7F5D2F2_04895						complete	GH39-CBM35
		Bg0011	MBIND7F5D2F2_04905	Asd	Aspartate-semialdehyde dehydrogenase (EC 1.2.1.11)	Lys	lysine biosynthesis	+	complete
		Bg0011	MBIND7F5D2F2_04910	LysC	Aspartokinase (EC 2.7.2.4)	Lys	lysine biosynthesis	+	complete
		Bg0011	MBIND7F5D2F2_04915	LysC	Aspartokinase (EC 2.7.2.4)	Lys	lysine biosynthesis	+	complete
		Bg0011	MBIND7F5D2F2_04985	MalK	Maltose/maltodextrin transport ATP-binding protein MalK (EC 3.6.3.19)	Mal	maltose utilization	+	complete
		Bg0011	MBIND7F5D2F2_04985	MalK	Maltose/maltodextrin transport ATP-binding protein MalK (EC 3.6.3.19)	MOS	maltooligosaccharides utilization	+	complete
		Bg0011	MBIND7F5D2F2_05010	BglA	Beta-glucosidase (EC 3.2.1.21)	Bgl	beta-glucosides utilization	-	complete
		Bg0011	MBIND7F5D2F2_05015	Bgl3	Beta-glucosidase, GH3	Bgl	beta-glucosides utilization	-	complete	GH3
		Bg0011	MBIND7F5D2F2_05015	Bgl3	Beta-glucosidase, GH3	Bgl	beta-glucosides utilization	-	complete	GH3
		Bg0011	MBIND7F5D2F2_05015	Bgl3	Beta-glucosidase, GH3	Bgl	beta-glucosides utilization	-	complete	GH3
		Bg0011	MBIND7F5D2F2_05025	ArgA4	Predicted amino-acid acetyltransferase (EC 2.3.1.1) complementing ArgA function in Arginine Biosynthesis pathway	Arg	arginine biosynthesis	+	complete
		Bg0011	MBIND7F5D2F2_05045	LacS	Lactose and galactose permease, GPH translocator family	Lac	lactose utilization	+	complete
		Bg0011	MBIND7F5D2F2_05045	LacS	Lactose and galactose permease, GPH translocator family	Gal	galactose utilization	-	complete
		Bg0011	MBIND7F5D2F2_05050	Bga2A	Exo-beta-(1-4)-galactosidase, GH2	GOS	galactooligosaccharides utilization	+	complete	GH2
		Bg0011	MBIND7F5D2F2_05050	Bga2A	Exo-beta-(1-4)-galactosidase, GH2	GOS	galactooligosaccharides utilization	+	complete	GH2
		Bg0011	MBIND7F5D2F2_05050	Bga2A	Exo-beta-(1-4)-galactosidase, GH2	GOS	galactooligosaccharides utilization	+	complete	GH2
		Bg0011	MBIND7F5D2F2_05055	LacR	Transcriptional regulator of lactose utilization, LacI family	GOS	galactooligosaccharides utilization	+	complete
		Bg0011	MBIND7F5D2F2_05060	BiAfcA	Exo-alpha-L-(1-2)-fucosidase, GH95	Fcs	fucosides utilization	-	complete	GH95	a-L-fucose
		Bg0011	MBIND7F5D2F2_05060	BiAfcA	Exo-alpha-L-(1-2)-fucosidase, GH95	Fcs	fucosides utilization	-	complete	GH95	a-L-fucose
		Bg0011	MBIND7F5D2F2_05060	BiAfcA	Exo-alpha-L-(1-2)-fucosidase, GH95	Fcs	fucosides utilization	-	complete	GH95	a-L-fucose
		Bg0011	MBIND7F5D2F2_05065	BiAfcB	Exo-alpha-L-(1-3/1-4)-fucosidase, GH29	Fcs	fucosides utilization	-	complete	GH29	a-L-fucose
		Bg0011	MBIND7F5D2F2_05065	BiAfcB	Exo-alpha-L-(1-3/1-4)-fucosidase, GH29	Fcs	fucosides utilization	-	complete	GH29	a-L-fucose
		Bg0011	MBIND7F5D2F2_05065	BiAfcB	Exo-alpha-L-(1-3/1-4)-fucosidase, GH29	Fcs	fucosides utilization	-	complete	GH29	a-L-fucose
		Bg0011	MBIND7F5D2F2_05070	FucU	L-fucose mutarotase (EC 5.1.3.29)	Fuc	fucose utilization	-	complete
		Bg0011	MBIND7F5D2F2_05090	CoaD	Phosphopantetheine adenylyltransferase (EC 2.7.7.3)	B5	coenzyme A, de novo synthesis	-	complete
		Bg0011	MBIND7F5D2F2_05180	DapE	N-succinyl-L,L-diaminopimelate desuccinylase (EC 3.5.1.18)	Lys	lysine biosynthesis	+	complete
		Bg0011	MBIND7F5D2F2_05210	ProB	Glutamate 5-kinase (EC 2.7.2.11)	Pro	proline biosynthesis	+	complete
		Bg0011	MBIND7F5D2F2_05215	AspC	Aspartate aminotransferase (EC 2.6.1.1)	Asp	aspartate biosynthesis	+	complete
		Bg0011	MBIND7F5D2F2_05295	CsrR	Sucrose specific transcriptional regulator CscR, LacI family	Scr	sucrose utilization	+	complete
		Bg0011	MBIND7F5D2F2_05300	CscB	Sucrose permease, major facilitator superfamily	Scr	sucrose utilization	+	complete
		Bg0011	MBIND7F5D2F2_05305	CscA2	Exo-beta-(2-1/2-6)-fructofuranosidase 2, GH32	FOS	fructooligosaccharides utilization	+	complete	GH32	Sucrose/fructan
		Bg0011	MBIND7F5D2F2_05420	DapF	Diaminopimelate epimerase (EC 5.1.1.7)	Lys	lysine biosynthesis	+	complete
		Bg0011	MBIND7F5D2F2_05450	CTBL2	Cystathionine beta-lyase, type II (EC 4.4.1.8)	Met	methionine biosynthesis	+	complete
		Bg0011	MBIND7F5D2F2_05500	LacR	Transcriptional regulator of lactose utilization, LacI family	GOS	galactooligosaccharides utilization	+	complete
		Bg0011	MBIND7F5D2F2_05520	Bgl3	Beta-glucosidase, GH3	Bgl	beta-glucosides utilization	-	complete	GH3
		Bg0011	MBIND7F5D2F2_05520	Bgl3	Beta-glucosidase, GH3	Bgl	beta-glucosides utilization	-	complete	GH3
		Bg0011	MBIND7F5D2F2_05520	Bgl3	Beta-glucosidase, GH3	Bgl	beta-glucosides utilization	-	complete	GH3
		Bg0011	MBIND7F5D2F2_05525	BgrT1	Predicted beta-glucoside specific transcriptional regulator, TetR family	Bgl	beta-glucosides utilization	-	complete
		Bg0011	MBIND7F5D2F2_05525	BgrT1	Predicted beta-glucoside specific transcriptional regulator, TetR family	Bgl	beta-glucosides utilization	-	complete
		Bg0011	MBIND7F5D2F2_05540	Bgl3	Beta-glucosidase, GH3	Bgl	beta-glucosides utilization	-	complete	GH3
		Bg0011	MBIND7F5D2F2_05540	Bgl3	Beta-glucosidase, GH3	Bgl	beta-glucosides utilization	-	complete	GH3
		Bg0011	MBIND7F5D2F2_05540	Bgl3	Beta-glucosidase, GH3	Bgl	beta-glucosides utilization	-	complete	GH3
		Bg0011	MBIND7F5D2F2_05545	BgrT2	Predicted beta-glucoside specific transcriptional regulator 2, TetR family	Bgl	beta-glucosides utilization	-	complete
		Bg0011	MBIND7F5D2F2_05545	BgrT2	Predicted beta-glucoside specific transcriptional regulator 2, TetR family	Bgl	beta-glucosides utilization	-	complete
		Bg0011	MBIND7F5D2F2_05550						complete	GH5_44
		Bg0011	MBIND7F5D2F2_05555	XynB2	Xylan 1,4-beta-xylosidase (EC 3.2.1.37)	XOS	xylooligosaccharides utilization	+	complete	GH43_11	Pectin
		Bg0011	MBIND7F5D2F2_05560						complete	GH30_2	Xylan
		Bg0011	MBIND7F5D2F2_05570	BgrT4	Predicted beta-glucoside specific transcriptional regulator 4, TetR family	Bgl	beta-glucosides utilization	-	complete
		Bg0011	MBIND7F5D2F2_05575						complete	GH42	b-galactose
		Bg0011	MBIND7F5D2F2_05580	BgrT3	Predicted beta-glucoside specific transcriptional regulator 3, TetR family	Bgl	beta-glucosides utilization	-	complete
		Bg0011	MBIND7F5D2F2_05690	Mna_GH38	Exo-alpha-mannosidase, GH38	bMnOS	Beta-mannooligosaccharides utilization	-	complete	GH38	a-mannose
		Bg0011	MBIND7F5D2F2_05690	Mna_GH38	Exo-alpha-mannosidase, GH38	bMnOS	Beta-mannooligosaccharides utilization	-	complete	GH38	a-mannose
		Bg0011	MBIND7F5D2F2_06085	AroG1	2-keto-3-deoxy-D-arabino-heptulosonate-7-phosphate synthase I alpha (EC 2.5.1.54)	Chor	chorismate biosynthesis	+	complete
		Bg0011	MBIND7F5D2F2_06090	AroG1	2-keto-3-deoxy-D-arabino-heptulosonate-7-phosphate synthase I alpha (EC 2.5.1.54)	Chor	chorismate biosynthesis	+	complete
		Bg0011	MBIND7F5D2F2_06230	DAPC	N-succinyl-L,L-diaminopimelate aminotransferase (EC 2.6.1.17), type 2	Lys	lysine biosynthesis	+	complete
		Bg0011	MBIND7F5D2F2_06240	XosR	Predicted regulator of XOS/AXOS utilization, LacI family	XOS	xylooligosaccharides utilization	+	complete
		Bg0011	MBIND7F5D2F2_06240	XosR	Predicted regulator of XOS/AXOS utilization, LacI family	XOS	xylooligosaccharides utilization	+	complete
		Bg0011	MBIND7F5D2F2_06245	XosR	Predicted regulator of XOS/AXOS utilization, LacI family	XOS	xylooligosaccharides utilization	+	complete
		Bg0011	MBIND7F5D2F2_06245	XosR	Predicted regulator of XOS/AXOS utilization, LacI family	XOS	xylooligosaccharides utilization	+	complete
		Bg0011	MBIND7F5D2F2_06250	AbfA3	alpha-L-arabinofuranosidase II (EC 3.2.1.55)	aAOS	alpha-arabinooligosaccharides utilization	+	complete	GH43_27	Pectin
		Bg0011	MBIND7F5D2F2_06255	ManE	Mannoside ABC transport system, sugar-binding protein	bMnOS	Beta-mannooligosaccharides utilization	-	complete
		Bg0011	MBIND7F5D2F2_06260	BifXosB	Predicted new XOS/AXOS transporter in bifidobacteria, permease protein 1	XOS	xylooligosaccharides utilization	+	complete
		Bg0011	MBIND7F5D2F2_06265	BifXosC	Predicted new XOS/AXOS transporter in bifidobacteria, permease protein 2	XOS	xylooligosaccharides utilization	+	complete
		Bg0011	MBIND7F5D2F2_06270	BifXosD	Predicted new XOS/AXOS transporter in bifidobacteria, ATP-binding protein protein 1	XOS	xylooligosaccharides utilization	+	complete
		Bg0011	MBIND7F5D2F2_06275	BifXosE	Predicted new XOS/AXOS transporter in bifidobacteria, ATP-binding protein protein 2	XOS	xylooligosaccharides utilization	+	complete
		Bg0011	MBIND7F5D2F2_06280	XylC	Exo-beta-(1->4)-D-xylosidase (EC 3.2.1.37), GH43_11 family	XOS	xylooligosaccharides utilization	+	complete	GH43_11	Pectin
		Bg0011	MBIND7F5D2F2_06280	XylC	Exo-beta-(1->4)-D-xylosidase (EC 3.2.1.37), GH43_11 family	XOS	xylooligosaccharides utilization	+	complete	GH43_11	Pectin
		Bg0011	MBIND7F5D2F2_06290	XylB_GH	Exo-beta-(1->4)-D-xylosidase (EC 3.2.1.37), GH120 family	XOS	xylooligosaccharides utilization	+	complete	GH120	Xylan
		Bg0011	MBIND7F5D2F2_06290	XylB_GH	Exo-beta-(1->4)-D-xylosidase (EC 3.2.1.37), GH120 family	XOS	xylooligosaccharides utilization	+	complete	GH120	Xylan
		Bg0011	MBIND7F5D2F2_06295	RexA	Reducing end xylose-releasing exo-oligoxylanase (EC 3.2.1.156), GH8 family	XOS	xylooligosaccharides utilization	+	complete	GH8	Cellulose	Xylan
		Bg0011	MBIND7F5D2F2_06295	RexA	Reducing end xylose-releasing exo-oligoxylanase (EC 3.2.1.156), GH8 family	XOS	xylooligosaccharides utilization	+	complete	GH8	Cellulose	Xylan
		Bg0011	MBIND7F5D2F2_06300	AXHd3	Double substituted xylan alpha-(1->3)-L-arabinofuranosidase, GH43_10 family	aAOS	alpha-arabinooligosaccharides utilization	+	complete	GH43_10	Pectin
		Bg0011	MBIND7F5D2F2_06300	AXHd3	Double substituted xylan alpha-(1->3)-L-arabinofuranosidase, GH43_10 family	aAOS	alpha-arabinooligosaccharides utilization	+	complete	GH43_10	Pectin
		Bg0011	MBIND7F5D2F2_06330	SerA	D-3-phosphoglycerate dehydrogenase (EC 1.1.1.95)	Ser	serine biosynthesis	+	complete
		Bg0011	MBIND7F5D2F2_06345	MalQ	4-alpha-glucanotransferase (amylomaltase) (EC 2.4.1.25)	Mal	maltose utilization	+	complete	GH77	Starch/glycogen
		Bg0011	MBIND7F5D2F2_06345	MalQ	4-alpha-glucanotransferase (amylomaltase) (EC 2.4.1.25)	MOS	maltooligosaccharides utilization	+	complete	GH77	Starch/glycogen
		Bg0011	MBIND7F5D2F2_06360	GlgX	Limit dextrin alpha-1,6-maltotetraose-hydrolase (EC 3.2.1.196)	Mal	maltose utilization	+	complete	CBM48-GH13_11
		Bg0011	MBIND7F5D2F2_06360	GlgX	Limit dextrin alpha-1,6-maltotetraose-hydrolase (EC 3.2.1.196)	MOS	maltooligosaccharides utilization	+	complete	CBM48-GH13_11
		Bg0011	MBIND7F5D2F2_06460	Gnd	6-phosphogluconate dehydrogenase, decarboxylating (EC 1.1.1.44)	Gnt	gluconate utilization	+	complete
		Bg0011	MBIND7F5D2F2_06485	AspC	Aspartate aminotransferase (EC 2.6.1.1)	Asp	aspartate biosynthesis	+	complete
		Bg0011	MBIND7F5D2F2_06535						complete	GH3
		Bg0011	MBIND7F5D2F2_06665						complete	GT2
		Bg0011	MBIND7F5D2F2_06700	Pgm	Phosphoglucomutase (EC 5.4.2.2)	Gal	galactose utilization	-	complete
		Bg0011	MBIND7F5D2F2_06720						complete	CBM48-GH13_9
		Bg0011	MBIND7F5D2F2_06760	CoaE	Dephospho-CoA kinase (EC 2.7.1.24)	B5	coenzyme A, de novo synthesis	-	complete
		Bg0011	MBIND7F5D2F2_06795	Bgl1	Beta-glucosidase, GH1	Bgl	beta-glucosides utilization	-	complete	GH1
		Bg0011	MBIND7F5D2F2_06830	GlgX	Limit dextrin alpha-1,6-maltotetraose-hydrolase (EC 3.2.1.196)	Mal	maltose utilization	+	complete	CBM48-GH13_11
		Bg0011	MBIND7F5D2F2_06830	GlgX	Limit dextrin alpha-1,6-maltotetraose-hydrolase (EC 3.2.1.196)	MOS	maltooligosaccharides utilization	+	complete	CBM48-GH13_11
		Bg0011	MBIND7F5D2F2_06850						complete	GH25	Peptidoglycan
		Bg0011	MBIND7F5D2F2_06855						complete	CBM50-CBM50
		Bg0011	MBIND7F5D2F2_06875	AroA	3-phosphoshikimate 1-carboxyvinyltransferase (EC 2.5.1.19)	Chor	chorismate biosynthesis	+	complete
		Bg0011	MBIND7F5D2F2_06890	Pta	Phosphate acetyltransferase (EC 2.3.1.8)	Acetate	acetate production production	+	complete
		Bg0011	MBIND7F5D2F2_06895	AckA	Acetate kinase (EC 2.7.2.1)	Acetate	acetate production production	+	complete
		Bg0011	MBIND7F5D2F2_06980	AroC	Chorismate synthase (EC 4.2.3.5)	Chor	chorismate biosynthesis	+	complete
		Bg0011	MBIND7F5D2F2_06985	AroB	3-dehydroquinate synthase (EC 4.2.3.4)	Chor	chorismate biosynthesis	+	complete
		Bg0011	MBIND7F5D2F2_06985	AroK1	Shikimate kinase I (EC 2.7.1.71)	Chor	chorismate biosynthesis	+	complete
		Bg0011	MBIND7F5D2F2_06990	AroD2	3-dehydroquinate dehydratase II (EC 4.2.1.10)	Chor	chorismate biosynthesis	+	complete
		Bg0011	MBIND7F5D2F2_07170	IlvE	Branched-chain amino acid aminotransferase (EC 2.6.1.42)	Ile	isoleucine biosynthesis	+	complete
		Bg0011	MBIND7F5D2F2_07170	IlvE	Branched-chain amino acid aminotransferase (EC 2.6.1.42)	Leu	leucine biosynthesis	+	complete
		Bg0011	MBIND7F5D2F2_07170	IlvE	Branched-chain amino acid aminotransferase (EC 2.6.1.42)	Val	valine biosynthesis	+	complete
		Bg0011	MBIND7F5D2F2_07220	GltB	Glutamate synthase [NADPH] large chain (EC 1.4.1.13)	Glu	glutamate biosynthesis	+	complete
		Bg0011	MBIND7F5D2F2_07225	GltD	Glutamate synthase [NADPH] small chain (EC 1.4.1.13)	Glu	glutamate biosynthesis	+	complete
		Bg0011	MBIND7F5D2F2_07240						complete	GT4
		Bg0011	MBIND7F5D2F2_07260	MetE	5-methyltetrahydropteroyltriglutamate--homocysteine methyltransferase (EC 2.1.1.14)	Met	methionine biosynthesis	+	complete
		Bg0011	MBIND7F5D2F2_07265	MetF	5,10-methylenetetrahydrofolate reductase (EC 1.5.1.20)	Met	methionine biosynthesis	+	complete
		Bg0011	MBIND7F5D2F2_07315	ThiC	Phosphomethylpyrimidine synthase ThiC (EC 4.1.99.17)	B1	TPP cofactor, de novo synthesis	+	complete
		Bg0011	MBIND7F5D2F2_07330	MetE2	Methionine synthase II (cobalamin-independent)	Met	methionine biosynthesis	+	complete
		Bg0011	MBIND7F5D2F2_07530	BSH	Choloylglycine hydrolase (EC 3.5.1.24)	CA_d	cholic acid deconjugation	+	complete
		Bg0011	MBIND7F5D2F2_07545	ADH	Alcohol dehydrogenase (EC 1.1.1.1)	Ethanol	ethanol production production	+	complete
		Bg0011	MBIND7F5D2F2_07630	AroE2	Shikimate 5-dehydrogenase I alpha (EC 1.1.1.25)	Chor	chorismate biosynthesis	+	complete
		Bg0011	MBIND7F5D2F2_07665	AspC	Aspartate aminotransferase (EC 2.6.1.1)	Asp	aspartate biosynthesis	+	complete
		Bg0011	MBIND7F5D2F2_07710						complete	GT4
		Bg0011	MBIND7F5D2F2_07735	XglB	Predicted xyloglucan oligosaccharides ABC transporter, permease protein 1	XOS	xylooligosaccharides utilization	+	complete
		Bg0011	MBIND7F5D2F2_07740	XglA	Predicted xyloglucan oligosaccharides ABC transporter, substrate-binding protein	XOS	xylooligosaccharides utilization	+	complete
		Bg0011	MBIND7F5D2F2_07745	MalR	Maltose operon transcriptional repressor MalR, LacI family	Mal	maltose utilization	+	complete
		Bg0011	MBIND7F5D2F2_07745	MalR	Maltose operon transcriptional repressor MalR, LacI family	MOS	maltooligosaccharides utilization	+	complete
		Bg0011	MBIND7F5D2F2_07790	GalE	UDP-glucose 4-epimerase (EC 5.1.3.2)	Gal	galactose utilization	-	complete
		Bg0011	MBIND7F5D2F2_07790	GalE	UDP-glucose 4-epimerase (EC 5.1.3.2)	Lac	lactose utilization	+	complete
		Bg0011	MBIND7F5D2F2_07805	FolA	Dihydrofolate reductase (EC 1.5.1.3)	B9	folate cofactors, de novo synthesis	+	complete
		Bg0011	MBIND7F5D2F2_07835	SerC1	Phosphoserine aminotransferase (EC 2.6.1.52)	Ser	serine biosynthesis	+	complete
		Bg0011	MBIND7F5D2F2_07865	MenA	1,4-dihydroxy-2-naphthoate polyprenyltransferase (EC 2.5.1.74)	MQ	vitamin K, de novo synthesis	-	complete
		Bg0011	MBIND7F5D2F2_07875	XynT	Xyloside transporter XynT	XOS	xylooligosaccharides utilization	+	complete
		Bg0011	MBIND7F5D2F2_07880	XosR	Predicted regulator of XOS/AXOS utilization, LacI family	XOS	xylooligosaccharides utilization	+	complete
		Bg0011	MBIND7F5D2F2_07880	XosR	Predicted regulator of XOS/AXOS utilization, LacI family	XOS	xylooligosaccharides utilization	+	complete
		Bg0011	MBIND7F5D2F2_07950	RbsK	Ribokinase (EC 2.7.1.15)	Rbs	ribose utilization	-	complete
		Bg0011	MBIND7F5D2F2_07975	FruT	Fructose utilization antiterminator, BglG family	Fru	fructose utilization	+	complete
		Bg0011	MBIND7F5D2F2_07975	GluT	Glucose utilization antiterminator, BglG family	Glc	glucose utilization	+	complete
		Bg0011	MBIND7F5D2F2_07980	FruA_bif	PTS system, fructose-specific IIABC (EC 2.7.1.202)	Fru	fructose utilization	+	complete
		Bg0011	MBIND7F5D2F2_07980	PtsG_bif	PTS system, glucose-specific IIABC (EC 2.7.1.69)	Glc	glucose utilization	+	complete
		Bg0011	MBIND7F5D2F2_07985	Pgm	Phosphoglucomutase (EC 5.4.2.2)	Gal	galactose utilization	-	complete
		Bg0011	MBIND7F5D2F2_07995	RpiA	Ribose 5-phosphate isomerase A (EC 5.3.1.6)	All	allose utilization	-	complete
		Bg0011	MBIND7F5D2F2_08245	AADH	Acetaldehyde dehydrogenase (EC 1.2.1.10)	Ethanol	ethanol production production	+	complete
		Bg0011	MBIND7F5D2F2_08245	ADH	Alcohol dehydrogenase (EC 1.1.1.1)	Ethanol	ethanol production production	+	complete
		Bg0011	MBIND7F5D2F2_08250	XltR2	Transcriptional regulator of various polyols utilization, AraC family	Mtl	mannitol utilization	+	complete
		Bg0011	MBIND7F5D2F2_08255	GutB	Sorbitol dehydrogenase (EC 1.1.1.14)	Srl	sorbitol utilization	+	complete
		Bg0011	MBIND7F5D2F2_08255	XylD	Xylitol dehydrogenase (EC 1.1.1.9)	Xlt	xylitol utilization	+	complete
		Bg0011	MBIND7F5D2F2_08260	SrlP1	Predicted sorbitol permease	Srl	sorbitol utilization	+	complete
		Bg0011	MBIND7F5D2F2_08260	RbtT	Ribitol/Xylitol/Arabitol transporter, MFS superfamily	Atl	arabinitol utilization	-	complete
		Bg0011	MBIND7F5D2F2_08260	RbtT	Ribitol/Xylitol/Arabitol transporter, MFS superfamily	Xlt	xylitol utilization	+	complete
		Bg0011	MBIND7F5D2F2_08260	RbtT	Ribitol/Xylitol/Arabitol transporter, MFS superfamily	Rtl	ribitol utilization	-	complete
		Bg0011	MBIND7F5D2F2_08275	MtlP2	Predicted mannitol transporter, MFS superfamily	Mtl	mannitol utilization	+	complete
		Bg0011	MBIND7F5D2F2_08280	MtlD3	Mannitol 2-dehydrogenase (EC 1.1.1.67)	Mtl	mannitol utilization	+	complete
		Bg0011	MBIND7F5D2F2_08325	RafA	Exo-alpha-(1-6/1-4/1-3)-galactosidase, GH36	Raf	raffinose utilization	+	complete	GH36
		Bg0011	MBIND7F5D2F2_08325	RafA	Exo-alpha-(1-6/1-4/1-3)-galactosidase, GH36	Raf	raffinose utilization	+	complete	GH36
		Bg0011	MBIND7F5D2F2_08330	RafR	Raffinose utilization transcriptional regulator, ROK family	Raf	raffinose utilization	+	complete
		Bg0011	MBIND7F5D2F2_08335	RafB_bif	Melibiose/Raffinose/Stachyose ABC transporter, substrate-binding protein	Mel	melibiose utilization	+	complete
		Bg0011	MBIND7F5D2F2_08335	RafB_bif	Melibiose/Raffinose/Stachyose ABC transporter, substrate-binding protein	Raf	raffinose utilization	+	complete
		Bg0011	MBIND7F5D2F2_08340	RafC_bif	Melibiose/Raffinose/Stachyose ABC transporter, permease protein 1	Mel	melibiose utilization	+	complete
		Bg0011	MBIND7F5D2F2_08340	RafC_bif	Melibiose/Raffinose/Stachyose ABC transporter, permease protein 1	Raf	raffinose utilization	+	complete
		Bg0011	MBIND7F5D2F2_08345	RafD_bif	Melibiose/Raffinose/Stachyose ABC transporter, permease protein 2	Mel	melibiose utilization	+	complete
		Bg0011	MBIND7F5D2F2_08345	RafD_bif	Melibiose/Raffinose/Stachyose ABC transporter, permease protein 2	Raf	raffinose utilization	+	complete
		Bg0011	MBIND7F5D2F2_08365	MelD	Exo-alpha-(1-2/1-3/1-4)-glucosidase, GH13	Mal	maltose utilization	+	complete	GH13_30	Starch/glycogen
		Bg0011	MBIND7F5D2F2_08365	MelD	Exo-alpha-(1-2/1-3/1-4)-glucosidase, GH13	MOS	maltooligosaccharides utilization	+	complete	GH13_30	Starch/glycogen
		Bg0011	MBIND7F5D2F2_08365	MelD	Exo-alpha-(1-2/1-3/1-4)-glucosidase, GH13	Mal	maltose utilization	+	complete	GH13_30	Starch/glycogen
		Bg0011	MBIND7F5D2F2_08365	MelD	Exo-alpha-(1-2/1-3/1-4)-glucosidase, GH13	MOS	maltooligosaccharides utilization	+	complete	GH13_30	Starch/glycogen
		Bg0011	MBIND7F5D2F2_08370	MelE	Exo-alpha-(1-3/1-4)-galactosidase, GH36	Mel	melibiose utilization	+	complete	GH36
		Bg0011	MBIND7F5D2F2_08375	Agl1	Exo-alpha-(1-6)-glucosidase, GH13	Mal	maltose utilization	+	complete	GH13_31	Starch/glycogen
		Bg0011	MBIND7F5D2F2_08375	Agl1	Exo-alpha-(1-6)-glucosidase, GH13	MOS	maltooligosaccharides utilization	+	complete	GH13_31	Starch/glycogen
		Bg0011	MBIND7F5D2F2_08375	Agl1	Exo-alpha-(1-6)-glucosidase, GH13	Mal	maltose utilization	+	complete	GH13_31	Starch/glycogen
		Bg0011	MBIND7F5D2F2_08375	Agl1	Exo-alpha-(1-6)-glucosidase, GH13	MOS	maltooligosaccharides utilization	+	complete	GH13_31	Starch/glycogen
		Bg0011	MBIND7F5D2F2_08380	IlvA	Threonine dehydratase (EC 4.3.1.19)	Ile	isoleucine biosynthesis	+	complete
		Bg0011	MBIND7F5D2F2_08380	IlvA	Threonine dehydratase (EC 4.3.1.19)	Leu	leucine biosynthesis	+	complete
		Bg0011	MBIND7F5D2F2_08380	IlvA	Threonine dehydratase (EC 4.3.1.19)	Val	valine biosynthesis	+	complete
		Bg0011	MBIND7F5D2F2_08485	IlvC	Ketol-acid reductoisomerase (NADP(+)) (EC 1.1.1.86)	Ile	isoleucine biosynthesis	+	complete
		Bg0011	MBIND7F5D2F2_08485	IlvC	Ketol-acid reductoisomerase (NADP(+)) (EC 1.1.1.86)	Leu	leucine biosynthesis	+	complete
		Bg0011	MBIND7F5D2F2_08485	IlvC	Ketol-acid reductoisomerase (NADP(+)) (EC 1.1.1.86)	Val	valine biosynthesis	+	complete
		Bg0011	MBIND7F5D2F2_08485	IlvC2	Ketol-acid reductoisomerase (NADP(+)) (EC 1.1.1.86)	Ile	isoleucine biosynthesis	+	complete
		Bg0011	MBIND7F5D2F2_08485	IlvC2	Ketol-acid reductoisomerase (NADP(+)) (EC 1.1.1.86)	Leu	leucine biosynthesis	+	complete
		Bg0011	MBIND7F5D2F2_08485	IlvC2	Ketol-acid reductoisomerase (NADP(+)) (EC 1.1.1.86)	Val	valine biosynthesis	+	complete
		Bg0011	MBIND7F5D2F2_08490	IlvC	Ketol-acid reductoisomerase (NADP(+)) (EC 1.1.1.86)	Ile	isoleucine biosynthesis	+	complete
		Bg0011	MBIND7F5D2F2_08490	IlvC	Ketol-acid reductoisomerase (NADP(+)) (EC 1.1.1.86)	Leu	leucine biosynthesis	+	complete
		Bg0011	MBIND7F5D2F2_08490	IlvC	Ketol-acid reductoisomerase (NADP(+)) (EC 1.1.1.86)	Val	valine biosynthesis	+	complete
		Bg0011	MBIND7F5D2F2_08490	IlvC2	Ketol-acid reductoisomerase (NADP(+)) (EC 1.1.1.86)	Ile	isoleucine biosynthesis	+	complete
		Bg0011	MBIND7F5D2F2_08490	IlvC2	Ketol-acid reductoisomerase (NADP(+)) (EC 1.1.1.86)	Leu	leucine biosynthesis	+	complete
		Bg0011	MBIND7F5D2F2_08490	IlvC2	Ketol-acid reductoisomerase (NADP(+)) (EC 1.1.1.86)	Val	valine biosynthesis	+	complete
		Bg0011	MBIND7F5D2F2_08515	GlmM	Phosphoglucosamine mutase (EC 5.4.2.10)	GlcNAc	N-acetylglucosamine utilization	-	complete
		Bg0011	MBIND7F5D2F2_08530	DapA	4-hydroxy-tetrahydrodipicolinate synthase (EC 4.3.3.7)	Lys	lysine biosynthesis	+	complete
		Bg0011	MBIND7F5D2F2_08540	DapB	4-hydroxy-tetrahydrodipicolinate reductase (EC 1.17.1.8)	Lys	lysine biosynthesis	+	complete
		Bg0011	MBIND7F5D2F2_08630	BfrA	Exo-beta-(2-1/2-6)-fructofuranosidase, GH32	FOS	fructooligosaccharides utilization	+	complete	GH32	Sucrose/fructan
		Bg0011	MBIND7F5D2F2_08645	ScrT	Predicted sucrose permease, DHA1 family	Scr	sucrose utilization	+	complete
		Bg0011	MBIND7F5D2F2_08650	ScrY	Predicted sucrose ABC transporter, membrane-spanning permease protein ScrY	Scr	sucrose utilization	+	complete
		Bg0011	MBIND7F5D2F2_08655	ScrX	Predicted sucrose ABC transporter, membrane-spanning permease protein ScrX	Scr	sucrose utilization	+	complete
		Bg0011	MBIND7F5D2F2_08660	ScrZ	Predicted sucrose ABC transporter, substrate-binding protein ScrZ	Scr	sucrose utilization	+	complete
		Bg0011	MBIND7F5D2F2_08665	NplT	Neopullulanase (EC 3.2.1.135)	Mal	maltose utilization	+	complete	GH13	Starch/glycogen
		Bg0011	MBIND7F5D2F2_08665	NplT	Neopullulanase (EC 3.2.1.135)	MOS	maltooligosaccharides utilization	+	complete	GH13	Starch/glycogen
		Bg0011	MBIND7F5D2F2_08675	ScrP	Sucrose phosphorylase (EC 2.4.1.7)	Scr	sucrose utilization	+	complete	GH13_18	Sucrose/fructan
		Bg0011	MBIND7F5D2F2_08680	ScrR	Sucrose operon repressor ScrR, LacI family	Scr	sucrose utilization	+	complete
		Bg0011	MBIND7F5D2F2_08735	FraE	L-asparaginase (EC 3.5.1.1)	FruAsn	fructoseasparagine utilization	-	complete
		Bg0011	MBIND7F5D2F2_08750	qTGT	Queuine tRNA-ribosyltransferase (EC 2.4.2.29)	Q	queuosine, de novo synthesis	-	complete
		Bg0011	MBIND7F5D2F2_08825	TrpG	Anthranilate synthase, amidotransferase component (EC 4.1.3.27)	Trp	tryptophan biosynthesis	+	complete
		Bg0011	MBIND7F5D2F2_08860	GlgP	Glycogen phosphorylase (EC 2.4.1.1)	Mal	maltose utilization	+	complete	GT35	Starch/glycogen
		Bg0011	MBIND7F5D2F2_08860	GlgP	Glycogen phosphorylase (EC 2.4.1.1)	MOS	maltooligosaccharides utilization	+	complete	GT35	Starch/glycogen
		Bg0011	MBIND7F5D2F2_08920	LdhA-L	L-lactate dehydrogenase (EC 1.1.1.27)	L-Lactate	L-lactate production production	+	complete
		Bg0011	MBIND7F5D2F2_08950	Gdh1	NADP-specific glutamate dehydrogenase (EC 1.4.1.4)	Glu	glutamate biosynthesis	+	complete
		Bg0011	MBIND7F5D2F2_09100						complete	GH23	Peptidoglycan
		Bg0011	MBIND7F5D2F2_09120	Bgl3	Beta-glucosidase, GH3	Bgl	beta-glucosides utilization	-	complete	GH3
		Bg0011	MBIND7F5D2F2_09120	Bgl3	Beta-glucosidase, GH3	Bgl	beta-glucosides utilization	-	complete	GH3
		Bg0011	MBIND7F5D2F2_09120	Bgl3	Beta-glucosidase, GH3	Bgl	beta-glucosides utilization	-	complete	GH3
		Bg0011	MBIND7F5D2F2_09150	MnbR	Predicted transcriptional regulator of beta-mannose-oligosaccharides utilization, LacI family	bMnOS	Beta-mannooligosaccharides utilization	-	complete
		Bg0011	MBIND7F5D2F2_09160	CscA2	Exo-beta-(2-1/2-6)-fructofuranosidase 2, GH32	FOS	fructooligosaccharides utilization	+	partial
		Bg0011	MBIND7F5D2F2_09178	FclE1	Predicted 2-keto-3-deoxy-L-fuconate aldolase	Fuc	fucose utilization	-	partial
		Bg0011	MBIND7F5D2F2_09178	FclE1	Predicted 2-keto-3-deoxy-L-fuconate aldolase	Fcs	fucosides utilization	-	partial
		Bg0011	MBIND7F5D2F2_09182	BfrD	Predicted fructosides ABC transporter, permease protein BfrD	FOS	fructooligosaccharides utilization	+	partial
		Bg0011	MBIND7F5D2F2_09188	MtlD3	Mannitol 2-dehydrogenase (EC 1.1.1.67)	Mtl	mannitol utilization	+	partial
		Bg0011	MBIND7F5D2F2_09192	XglC	Predicted xyloglucan oligosaccharides ABC transporter, permease protein 2	XOS	xylooligosaccharides utilization	+	partial
		Bg0061	MBIN129A2D47_00090	Gdh1	NADP-specific glutamate dehydrogenase (EC 1.4.1.4)	Glu	glutamate biosynthesis	+	complete
		Bg0061	MBIN129A2D47_00095	Gdh1	NADP-specific glutamate dehydrogenase (EC 1.4.1.4)	Glu	glutamate biosynthesis	+	complete
		Bg0061	MBIN129A2D47_00125	GatB	Aspartyl-tRNA(Asn) amidotransferase subunit B (EC 6.3.5.6)	Asn	asparagine biosynthesis	+	complete
		Bg0061	MBIN129A2D47_00125	GatB	Aspartyl-tRNA(Asn) amidotransferase subunit B (EC 6.3.5.6)	Gln	glutamine biosynthesis	+	complete
		Bg0061	MBIN129A2D47_00125	GatB	Glutamyl-tRNA(Gln) amidotransferase subunit B (EC 6.3.5.7)	Asn	asparagine biosynthesis	+	complete
		Bg0061	MBIN129A2D47_00125	GatB	Glutamyl-tRNA(Gln) amidotransferase subunit B (EC 6.3.5.7)	Gln	glutamine biosynthesis	+	complete
		Bg0061	MBIN129A2D47_00130	GatA	Aspartyl-tRNA(Asn) amidotransferase subunit A (EC 6.3.5.6)	Asn	asparagine biosynthesis	+	complete
		Bg0061	MBIN129A2D47_00130	GatA	Aspartyl-tRNA(Asn) amidotransferase subunit A (EC 6.3.5.6)	Gln	glutamine biosynthesis	+	complete
		Bg0061	MBIN129A2D47_00130	GatA	Glutamyl-tRNA(Gln) amidotransferase subunit A (EC 6.3.5.7)	Asn	asparagine biosynthesis	+	complete
		Bg0061	MBIN129A2D47_00130	GatA	Glutamyl-tRNA(Gln) amidotransferase subunit A (EC 6.3.5.7)	Gln	glutamine biosynthesis	+	complete
		Bg0061	MBIN129A2D47_00135	GatC	Aspartyl-tRNA(Asn) amidotransferase subunit C (EC 6.3.5.6)	Asn	asparagine biosynthesis	+	complete
		Bg0061	MBIN129A2D47_00135	GatC	Aspartyl-tRNA(Asn) amidotransferase subunit C (EC 6.3.5.6)	Gln	glutamine biosynthesis	+	complete
		Bg0061	MBIN129A2D47_00135	GatC	Glutamyl-tRNA(Gln) amidotransferase subunit C (EC 6.3.5.7)	Asn	asparagine biosynthesis	+	complete
		Bg0061	MBIN129A2D47_00135	GatC	Glutamyl-tRNA(Gln) amidotransferase subunit C (EC 6.3.5.7)	Gln	glutamine biosynthesis	+	complete
		Bg0061	MBIN129A2D47_00140	CbiA	Cobyrinic acid a,c-diamide synthetase (EC 6.3.5.11)	B12	cobalamin cofactors, de novo synthesis	+	complete
		Bg0061	MBIN129A2D47_00145	CbiT	Cobalt-precorrin-6B C15-methyltransferase [decarboxylating] (EC 2.1.1.196)	B12	cobalamin cofactors, de novo synthesis	+	complete
		Bg0061	MBIN129A2D47_00145	CbiE	Cobalt-precorrin-7 (C5)-methyltransferase (EC 2.1.1.289)	B12	cobalamin cofactors, de novo synthesis	+	complete
		Bg0061	MBIN129A2D47_00150	CbiH	Cobalt-precorrin-3 C(17)-methyltransferase (EC 2.1.1.272)	B12	cobalamin cofactors, de novo synthesis	+	complete
		Bg0061	MBIN129A2D47_00155	CbiF	Cobalt-precorrin-4 C(11)-methyltransferase (EC 2.1.1.271)	B12	cobalamin cofactors, de novo synthesis	+	complete
		Bg0061	MBIN129A2D47_00160	CbiD	Cobalt-precorrin-5B (C1)-methyltransferase (EC 2.1.1.195)	B12	cobalamin cofactors, de novo synthesis	+	complete
		Bg0061	MBIN129A2D47_00275	CbiL	Cobalt-precorrin-2 C(20)-methyltransferase (EC 2.1.1.151)	B12	cobalamin cofactors, de novo synthesis	+	complete
		Bg0061	MBIN129A2D47_00350	LeuB	3-isopropylmalate dehydrogenase (EC 1.1.1.85)	Leu	leucine biosynthesis	+	complete
		Bg0061	MBIN129A2D47_00355	LeuD	3-isopropylmalate dehydratase small subunit (EC 4.2.1.33)	Leu	leucine biosynthesis	+	complete
		Bg0061	MBIN129A2D47_00360	LeuC	3-isopropylmalate dehydratase large subunit (EC 4.2.1.33)	Leu	leucine biosynthesis	+	complete
		Bg0061	MBIN129A2D47_00365	LeuA	2-isopropylmalate synthase (EC 2.3.3.13)	Leu	leucine biosynthesis	+	complete
		Bg0061	MBIN129A2D47_00540						complete	CE4
		Bg0061	MBIN129A2D47_00595	AspC	Aspartate aminotransferase (EC 2.6.1.1)	Asp	aspartate biosynthesis	+	complete
		Bg0061	MBIN129A2D47_00830	Crt	3-hydroxybutyryl-CoA dehydratase (EC 4.2.1.55)	Butyrate	butyrate production production	+	complete
		Bg0061	MBIN129A2D47_00835	Hbd	3-hydroxybutyryl-CoA dehydrogenase (EC 1.1.1.157)	Butyrate	butyrate production production	+	complete
		Bg0061	MBIN129A2D47_00840	XylB	Xylulose kinase (EC 2.7.1.17)	Xyl	xylose utilization	+	complete
		Bg0061	MBIN129A2D47_00840	XylB	Xylulose kinase (EC 2.7.1.17)	Xlt	xylitol utilization	-	complete
		Bg0061	MBIN129A2D47_00840	XylB	Xylulose kinase (EC 2.7.1.17)	Atl	arabinitol utilization	-	complete
		Bg0061	MBIN129A2D47_00840	XylB	Xylulose kinase (EC 2.7.1.17)	XOS	xylooligosaccharides utilization	-	complete
		Bg0061	MBIN129A2D47_00840	XylB	Xylulose kinase (EC 2.7.1.17)	Xyl	xylose utilization	+	complete
		Bg0061	MBIN129A2D47_00840	XylB	Xylulose kinase (EC 2.7.1.17)	Xlt	xylitol utilization	-	complete
		Bg0061	MBIN129A2D47_00840	XylB	Xylulose kinase (EC 2.7.1.17)	Atl	arabinitol utilization	-	complete
		Bg0061	MBIN129A2D47_00840	XylB	Xylulose kinase (EC 2.7.1.17)	XOS	xylooligosaccharides utilization	-	complete
		Bg0061	MBIN129A2D47_00945	SerA	D-3-phosphoglycerate dehydrogenase (EC 1.1.1.95)	Ser	serine biosynthesis	+	complete
		Bg0061	MBIN129A2D47_00965	PduQ	Putative iron-containing NADPH-dependent propanol dehydrogenase	PD_ut	propanediol utilization	+	complete
		Bg0061	MBIN129A2D47_00970	PduP	CoA-acylating propionaldehyde dehydrogenase	PD_ut	propanediol utilization	+	complete
		Bg0061	MBIN129A2D47_00970	PduP	CoA-acylating propionaldehyde dehydrogenase	PD_ut	propanediol utilization	+	complete
		Bg0061	MBIN129A2D47_00975	EutJ	Ethanolamine utilization protein EutJ	EA_ut	ethanolamine utilization	-	complete
		Bg0061	MBIN129A2D47_00980	PduL	Phosphate propanoyltransferase (EC 2.3.1.222)	PD_ut	propanediol utilization	+	complete
		Bg0061	MBIN129A2D47_00980	PduL	Phosphate propanoyltransferase (EC 2.3.1.222)	PD_ut	propanediol utilization	+	complete
		Bg0061	MBIN129A2D47_00985	PduJ	Propanediol utilization polyhedral body protein PduJ	PD_ut	propanediol utilization	+	complete
		Bg0061	MBIN129A2D47_00990	PduN	Propanediol utilization polyhedral body protein PduN	PD_ut	propanediol utilization	+	complete
		Bg0061	MBIN129A2D47_00995	PduA	Propanediol utilization polyhedral body protein PduA	PD_ut	propanediol utilization	+	complete
		Bg0061	MBIN129A2D47_01005	PduA	Propanediol utilization polyhedral body protein PduA	PD_ut	propanediol utilization	+	complete
		Bg0061	MBIN129A2D47_01010	PduB	Propanediol utilization polyhedral body protein PduB	PD_ut	propanediol utilization	+	complete
		Bg0061	MBIN129A2D47_01015	PduD2	Predicted novel propanediol dehydratase, B12-independent, activating enzyme	PD_ut	propanediol utilization	+	complete
		Bg0061	MBIN129A2D47_01015	PduD2	Predicted novel propanediol dehydratase, B12-independent, activating enzyme	PD_ut	propanediol utilization	+	complete
		Bg0061	MBIN129A2D47_01020	PduC2	Predicted novel propanediol dehydratase, B12-independent (EC 4.2.1.-)	PD_ut	propanediol utilization	+	complete
		Bg0061	MBIN129A2D47_01020	PduC2	Predicted novel propanediol dehydratase, B12-independent (EC 4.2.1.-)	PD_ut	propanediol utilization	+	complete
		Bg0061	MBIN129A2D47_01030	PocR	Propanediol utilization transcriptional activator	PD_ut	propanediol utilization	+	complete
		Bg0061	MBIN129A2D47_01040	QueH	Epoxyqueuosine reductase (EC 1.17.99.6) QueH	Q	queuosine, de novo synthesis	+	complete
		Bg0061	MBIN129A2D47_01065						complete	GH73	Peptidoglycan
		Bg0061	MBIN129A2D47_01090	ArgF1	Ornithine carbamoyltransferase (EC 2.1.3.3)	Arg	arginine biosynthesis	+	complete
		Bg0061	MBIN129A2D47_01100	FolA	Dihydrofolate reductase (EC 1.5.1.3)	B9	folate cofactors, de novo synthesis	+	complete
		Bg0061	MBIN129A2D47_01190						complete	GH23	Peptidoglycan
		Bg0061	MBIN129A2D47_01195	CoaE	Dephospho-CoA kinase (EC 2.7.1.24)	B5	coenzyme A, de novo synthesis	+	complete
		Bg0061	MBIN129A2D47_01205						complete	GT83
		Bg0061	MBIN129A2D47_01210						complete	GT2
		Bg0061	MBIN129A2D47_01550	IlvA	Threonine dehydratase (EC 4.3.1.19)	Ile	isoleucine biosynthesis	+	complete
		Bg0061	MBIN129A2D47_01550	IlvA	Threonine dehydratase (EC 4.3.1.19)	Leu	leucine biosynthesis	+	complete
		Bg0061	MBIN129A2D47_01550	IlvA	Threonine dehydratase (EC 4.3.1.19)	Val	valine biosynthesis	+	complete
		Bg0061	MBIN129A2D47_01675	LysA	Diaminopimelate decarboxylase (EC 4.1.1.20)	Lys	lysine biosynthesis	+	complete
		Bg0061	MBIN129A2D47_01720	qTGT	Queuine tRNA-ribosyltransferase (EC 2.4.2.29)	Q	queuosine, de novo synthesis	+	complete
		Bg0061	MBIN129A2D47_01725	QueA	S-adenosylmethionine:tRNA ribosyltransferase-isomerase (EC 2.4.99.17)	Q	queuosine, de novo synthesis	+	complete
		Bg0061	MBIN129A2D47_01865	FraE	L-asparaginase (EC 3.5.1.1)	FruAsn	fructoseasparagine utilization	-	complete
		Bg0061	MBIN129A2D47_01900	DhaK	1,3-propanediol dehydrogenase (EC 1.1.1.202)	Propionate	propionate production production	+	complete
		Bg0061	MBIN129A2D47_01910	ArgD	N-acetylornithine aminotransferase (EC 2.6.1.11)	Arg	arginine biosynthesis	+	complete
		Bg0061	MBIN129A2D47_01920	DhaK	1,3-propanediol dehydrogenase (EC 1.1.1.202)	Propionate	propionate production production	+	complete
		Bg0061	MBIN129A2D47_01985	ADH	Alcohol dehydrogenase (EC 1.1.1.1)	Ethanol	ethanol production production	-	complete
		Bg0061	MBIN129A2D47_02130	LctE	Lactate dehydrogenase (NAD+, ferredoxin) (EC 1.3.1.110)	Lac_ut	lactate utilization	+	complete
		Bg0061	MBIN129A2D47_02135	LldP	L-lactate permease	Lac_ut	lactate utilization	+	complete
		Bg0061	MBIN129A2D47_02140	ProC	Pyrroline-5-carboxylate reductase (EC 1.5.1.2)	Pro	proline biosynthesis	+	complete
		Bg0061	MBIN129A2D47_02145	AspC	Aspartate aminotransferase (EC 2.6.1.1)	Asp	aspartate biosynthesis	+	complete
		Bg0061	MBIN129A2D47_02145	AroJa	Biosynthetic Aromatic amino acid aminotransferase alpha (EC 2.6.1.57)	Tyr	tyrosine biosynthesis	+	complete
		Bg0061	MBIN129A2D47_02145	AroJa	Biosynthetic Aromatic amino acid aminotransferase alpha (EC 2.6.1.57)	Phe	phenylalanine biosynthesis	+	complete
		Bg0061	MBIN129A2D47_02225	NadB	L-aspartate oxidase (EC 1.4.3.16)	B3	NAD(P) cofactors, de novo synthesis	+	complete
		Bg0061	MBIN129A2D47_02270						complete	GT2
		Bg0061	MBIN129A2D47_02285						complete	GT26
		Bg0061	MBIN129A2D47_02315	LdhA-L	L-lactate dehydrogenase (EC 1.1.1.27)	L-Lactate	L-lactate production production	+	complete
		Bg0061	MBIN129A2D47_02320	AspC	Aspartate aminotransferase (EC 2.6.1.1)	Asp	aspartate biosynthesis	+	complete
		Bg0061	MBIN129A2D47_02340						complete	GT51	Peptidoglycan
		Bg0061	MBIN129A2D47_02375	DapL	L,L-diaminopimelate aminotransferase (EC 2.6.1.83)	Lys	lysine biosynthesis	+	complete
		Bg0061	MBIN129A2D47_02430	Bcd	Butyryl-CoA dehydrogenase (EC 1.3.99.2)	Butyrate	butyrate production production	+	complete
		Bg0061	MBIN129A2D47_02565						complete	GT30
		Bg0061	MBIN129A2D47_02575						complete	GT19
		Bg0061	MBIN129A2D47_02595						complete	CE11
		Bg0061	MBIN129A2D47_02600	ArgH	Argininosuccinate lyase (EC 4.3.2.1)	Arg	arginine biosynthesis	+	complete
		Bg0061	MBIN129A2D47_02605	ArgG	Argininosuccinate synthase (EC 6.3.4.5)	Arg	arginine biosynthesis	+	complete
		Bg0061	MBIN129A2D47_02720	TrpD	Anthranilate phosphoribosyltransferase (EC 2.4.2.18)	Trp	tryptophan biosynthesis	+	complete
		Bg0061	MBIN129A2D47_02795	CoaX	Pantothenate kinase type III, CoaX-like (EC 2.7.1.33)	B5	coenzyme A, de novo synthesis	+	complete
		Bg0061	MBIN129A2D47_02840	RibB	3,4-dihydroxy-2-butanone 4-phosphate synthase (EC 4.1.99.12)	B2	FMN/FAD cofactors, de novo synthesis	+	complete
		Bg0061	MBIN129A2D47_02840	RibA	GTP cyclohydrolase II (EC 3.5.4.25)	B2	FMN/FAD cofactors, de novo synthesis	+	complete
		Bg0061	MBIN129A2D47_03050	ThiM	Hydroxyethylthiazole kinase (EC 2.7.1.50)	B1	TPP cofactor, de novo synthesis	+	complete
		Bg0061	MBIN129A2D47_03165	GalE	UDP-glucose 4-epimerase (EC 5.1.3.2)	Gal	galactose utilization	-	complete
		Bg0061	MBIN129A2D47_03165	GalE	UDP-glucose 4-epimerase (EC 5.1.3.2)	Lac	lactose utilization	-	complete
		Bg0061	MBIN129A2D47_03220						complete	CE4
		Bg0061	MBIN129A2D47_03225	SerA	D-3-phosphoglycerate dehydrogenase (EC 1.1.1.95)	Ser	serine biosynthesis	+	complete
		Bg0061	MBIN129A2D47_03260	SerB4	Predicted phosphoserine phosphatase, HAD superfamily (EC 3.1.3.3)	Ser	serine biosynthesis	+	complete
		Bg0061	MBIN129A2D47_03265	HisI	Phosphoribosyl-AMP cyclohydrolase (EC 3.5.4.19)	His	histidine biosynthesis	+	complete
		Bg0061	MBIN129A2D47_03270	HisF	Imidazole glycerol phosphate synthase cyclase subunit (EC 4.1.3.-)	His	histidine biosynthesis	+	complete
		Bg0061	MBIN129A2D47_03275	HisA	Phosphoribosylformimino-5-aminoimidazole carboxamide ribotide isomerase (EC 5.3.1.16)	His	histidine biosynthesis	+	complete
		Bg0061	MBIN129A2D47_03280	HisH	Imidazole glycerol phosphate synthase amidotransferase subunit (EC 2.4.2.-)	His	histidine biosynthesis	+	complete
		Bg0061	MBIN129A2D47_03285	HisB	Imidazoleglycerol-phosphate dehydratase (EC 4.2.1.19)	His	histidine biosynthesis	+	complete
		Bg0061	MBIN129A2D47_03290	HisC	Histidinol-phosphate aminotransferase (EC 2.6.1.9)	His	histidine biosynthesis	+	complete
		Bg0061	MBIN129A2D47_03295	HisD	Histidinol dehydrogenase (EC 1.1.1.23)	His	histidine biosynthesis	+	complete
		Bg0061	MBIN129A2D47_03300	HisG	ATP phosphoribosyltransferase (EC 2.4.2.17)	His	histidine biosynthesis	+	complete
		Bg0061	MBIN129A2D47_03305	HisZ	ATP phosphoribosyltransferase regulatory subunit (EC 2.4.2.17)	His	histidine biosynthesis	+	complete
		Bg0061	MBIN129A2D47_03405	TrpA	Tryptophan synthase alpha chain (EC 4.2.1.20)	Trp	tryptophan biosynthesis	+	complete
		Bg0061	MBIN129A2D47_03410	TrpB	Tryptophan synthase beta chain (EC 4.2.1.20)	Trp	tryptophan biosynthesis	+	complete
		Bg0061	MBIN129A2D47_03415	TrpF	Phosphoribosylanthranilate isomerase (EC 5.3.1.24)	Trp	tryptophan biosynthesis	+	complete
		Bg0061	MBIN129A2D47_03420	TrpC	Indole-3-glycerol phosphate synthase (EC 4.1.1.48)	Trp	tryptophan biosynthesis	+	complete
		Bg0061	MBIN129A2D47_03425	TrpD	Anthranilate phosphoribosyltransferase (EC 2.4.2.18)	Trp	tryptophan biosynthesis	+	complete
		Bg0061	MBIN129A2D47_03430	TrpG	Anthranilate synthase, amidotransferase component (EC 4.1.3.27)	Trp	tryptophan biosynthesis	+	complete
		Bg0061	MBIN129A2D47_03435	TrpE	Anthranilate synthase, aminase component (EC 4.1.3.27)	Trp	tryptophan biosynthesis	+	complete
		Bg0061	MBIN129A2D47_03480	ADH	Alcohol dehydrogenase (EC 1.1.1.1)	Ethanol	ethanol production production	-	complete
		Bg0061	MBIN129A2D47_03570	LDC1	Lysine decarboxylase (EC 4.1.1.18)	Lys_d	lysine degradation	-	complete
		Bg0061	MBIN129A2D47_03645	Hxk	Hexokinase (EC 2.7.1.1)	Man	mannose utilization	-	complete
		Bg0061	MBIN129A2D47_03645	Hxk	Hexokinase (EC 2.7.1.1)	Man	mannose utilization	-	complete
		Bg0061	MBIN129A2D47_03655	GlvB	PTS system, maltose and glucose-specific IIB component (EC 2.7.1.69)	Mal	maltose utilization	-	complete
		Bg0061	MBIN129A2D47_03655	GlvB	PTS system, maltose and glucose-specific IIB component (EC 2.7.1.69)	MOS	maltooligosaccharides utilization	-	complete
		Bg0061	MBIN129A2D47_03655	GlvC	PTS system, maltose and glucose-specific IIC component (EC 2.7.1.69)	Mal	maltose utilization	-	complete
		Bg0061	MBIN129A2D47_03655	GlvC	PTS system, maltose and glucose-specific IIC component (EC 2.7.1.69)	MOS	maltooligosaccharides utilization	-	complete
		Bg0061	MBIN129A2D47_03665	AglA	Alpha-glucosidase (EC 3.2.1.20)	Mal	maltose utilization	-	complete	GH13_31	Starch/glycogen
		Bg0061	MBIN129A2D47_03665	AglA	Alpha-glucosidase (EC 3.2.1.20)	MOS	maltooligosaccharides utilization	-	complete	GH13_31	Starch/glycogen
		Bg0061	MBIN129A2D47_03765	NagA1	N-acetylglucosamine-6-phosphate deacetylase (EC 3.5.1.25)	ManNAc	N-acetylmannosamine utilization	-	complete	CE9
		Bg0061	MBIN129A2D47_03765	NagA1	N-acetylglucosamine-6-phosphate deacetylase (EC 3.5.1.25)	NANA	N-acetylneuraminate utilization	-	complete	CE9
		Bg0061	MBIN129A2D47_03765	NagA1	N-acetylglucosamine-6-phosphate deacetylase (EC 3.5.1.25)	GlcNAc	N-acetylglucosamine utilization	-	complete	CE9
		Bg0061	MBIN129A2D47_03765	NagA1	N-acetylglucosamine-6-phosphate deacetylase (EC 3.5.1.25)	Chb	chitobiose utilization	-	complete	CE9
		Bg0061	MBIN129A2D47_03765	NagA1	N-acetylglucosamine-6-phosphate deacetylase (EC 3.5.1.25)	Lnb	lacto-N-biose utilization	-	complete	CE9
		Bg0061	MBIN129A2D47_03765	NagA	N-acetylglucosamine-6-phosphate deacetylase (EC 3.5.1.25)	ManNAc	N-acetylmannosamine utilization	-	complete	CE9
		Bg0061	MBIN129A2D47_03765	NagA	N-acetylglucosamine-6-phosphate deacetylase (EC 3.5.1.25)	NANA	N-acetylneuraminate utilization	-	complete	CE9
		Bg0061	MBIN129A2D47_03765	NagA	N-acetylglucosamine-6-phosphate deacetylase (EC 3.5.1.25)	GlcNAc	N-acetylglucosamine utilization	-	complete	CE9
		Bg0061	MBIN129A2D47_03765	NagA	N-acetylglucosamine-6-phosphate deacetylase (EC 3.5.1.25)	Chb	chitobiose utilization	-	complete	CE9
		Bg0061	MBIN129A2D47_03765	NagA	N-acetylglucosamine-6-phosphate deacetylase (EC 3.5.1.25)	Lnb	lacto-N-biose utilization	-	complete	CE9
		Bg0061	MBIN129A2D47_03770	Hex_old	beta-N-acetylglucosaminidase (EC 3.2.1.52)	Chb	chitobiose utilization	-	complete	GH3
		Bg0061	MBIN129A2D47_03770	Hex	beta-N-acetylglucosaminidase (EC 3.2.1.52)	Chb	chitobiose utilization	-	complete	GH3
		Bg0061	MBIN129A2D47_03775	NanK	N-acetylmannosamine kinase (EC 2.7.1.60)	ManNAc	N-acetylmannosamine utilization	-	complete
		Bg0061	MBIN129A2D47_03775	NanK	N-acetylmannosamine kinase (EC 2.7.1.60)	NANA	N-acetylneuraminate utilization	-	complete
		Bg0061	MBIN129A2D47_03825	KdgA	2-dehydro-3-deoxyphosphogluconate aldolase (EC 4.1.2.14)	ddGlcA	unsaturated glucuronate utilization	+	complete
		Bg0061	MBIN129A2D47_03830	KdgK1	2-dehydro-3-deoxygluconokinase (EC 2.7.1.45)	ddGlcA	unsaturated glucuronate utilization	+	complete
		Bg0061	MBIN129A2D47_03835	KduD	2-deoxy-D-gluconate 3-dehydrogenase (EC 1.1.1.125)	ddGlcA	unsaturated glucuronate utilization	+	complete
		Bg0061	MBIN129A2D47_03840	KdgT	2-keto-3-deoxygluconate permease (KDG permease)	ddGlcA	unsaturated glucuronate utilization	+	complete
		Bg0061	MBIN129A2D47_03845	KduI	4-deoxy-L-threo-5-hexosulose-uronate ketol-isomerase (EC 5.3.1.17)	ddGlcA	unsaturated glucuronate utilization	+	complete
		Bg0061	MBIN129A2D47_03850	SerA	D-3-phosphoglycerate dehydrogenase (EC 1.1.1.95)	Ser	serine biosynthesis	+	complete
		Bg0061	MBIN129A2D47_03895	AbfD	4-hydroxybutanoyl-CoA dehydratase (EC 4.2.1.120)	Butyrate	butyrate production production	+	complete
		Bg0061	MBIN129A2D47_03900	Cat	4-hydroxybutyrate:acetyl-CoA CoA transferase (EC 2.3.1.-)	Butyrate	butyrate production production	+	complete
		Bg0061	MBIN129A2D47_03945	PtsGa	PTS system, glucose-specific IIA component (EC 2.7.1.69)	Glc	glucose utilization	+	complete
		Bg0061	MBIN129A2D47_03945	PtsGb	PTS system, glucose-specific IIB component (EC 2.7.1.69)	Glc	glucose utilization	+	complete
		Bg0061	MBIN129A2D47_03945	PtsGc	PTS system, glucose-specific IIC component (EC 2.7.1.69)	Glc	glucose utilization	+	complete
		Bg0061	MBIN129A2D47_03985	ThiH	2-iminoacetate synthase (ThiH) (EC 4.1.99.19)	B1	TPP cofactor, de novo synthesis	+	complete
		Bg0061	MBIN129A2D47_03990	ThiG	Thiazole synthase (EC 2.8.1.10)	B1	TPP cofactor, de novo synthesis	+	complete
		Bg0061	MBIN129A2D47_03995	ThiS	Sulfur carrier protein ThiS	B1	TPP cofactor, de novo synthesis	+	complete
		Bg0061	MBIN129A2D47_04000	Hxk	Hexokinase (EC 2.7.1.1)	Man	mannose utilization	-	complete
		Bg0061	MBIN129A2D47_04000	Hxk	Hexokinase (EC 2.7.1.1)	Man	mannose utilization	-	complete
		Bg0061	MBIN129A2D47_04040	FolP	Dihydropteroate synthase (EC 2.5.1.15)	B9	folate cofactors, de novo synthesis	+	complete
		Bg0061	MBIN129A2D47_04050	IlvC	Ketol-acid reductoisomerase (NADP(+)) (EC 1.1.1.86)	Ile	isoleucine biosynthesis	+	complete
		Bg0061	MBIN129A2D47_04050	IlvC	Ketol-acid reductoisomerase (NADP(+)) (EC 1.1.1.86)	Leu	leucine biosynthesis	+	complete
		Bg0061	MBIN129A2D47_04050	IlvC	Ketol-acid reductoisomerase (NADP(+)) (EC 1.1.1.86)	Val	valine biosynthesis	+	complete
		Bg0061	MBIN129A2D47_04050	IlvC2	Ketol-acid reductoisomerase (NADP(+)) (EC 1.1.1.86)	Ile	isoleucine biosynthesis	+	complete
		Bg0061	MBIN129A2D47_04050	IlvC2	Ketol-acid reductoisomerase (NADP(+)) (EC 1.1.1.86)	Leu	leucine biosynthesis	+	complete
		Bg0061	MBIN129A2D47_04050	IlvC2	Ketol-acid reductoisomerase (NADP(+)) (EC 1.1.1.86)	Val	valine biosynthesis	+	complete
		Bg0061	MBIN129A2D47_04055	IlvG	Acetolactate synthase large subunit (EC 2.2.1.6)	Ile	isoleucine biosynthesis	+	complete
		Bg0061	MBIN129A2D47_04055	IlvG	Acetolactate synthase large subunit (EC 2.2.1.6)	Leu	leucine biosynthesis	+	complete
		Bg0061	MBIN129A2D47_04055	IlvG	Acetolactate synthase large subunit (EC 2.2.1.6)	Val	valine biosynthesis	+	complete
		Bg0061	MBIN129A2D47_04060	IlvM	Acetolactate synthase small subunit (EC 2.2.1.6)	Ile	isoleucine biosynthesis	+	complete
		Bg0061	MBIN129A2D47_04060	IlvM	Acetolactate synthase small subunit (EC 2.2.1.6)	Leu	leucine biosynthesis	+	complete
		Bg0061	MBIN129A2D47_04060	IlvM	Acetolactate synthase small subunit (EC 2.2.1.6)	Val	valine biosynthesis	+	complete
		Bg0061	MBIN129A2D47_04065	IlvD	Dihydroxy-acid dehydratase (EC 4.2.1.9)	Ile	isoleucine biosynthesis	+	complete
		Bg0061	MBIN129A2D47_04065	IlvD	Dihydroxy-acid dehydratase (EC 4.2.1.9)	Leu	leucine biosynthesis	+	complete
		Bg0061	MBIN129A2D47_04065	IlvD	Dihydroxy-acid dehydratase (EC 4.2.1.9)	Val	valine biosynthesis	+	complete
		Bg0061	MBIN129A2D47_04115	GltB	Glutamate synthase [NADPH] large chain (EC 1.4.1.13)	Glu	glutamate biosynthesis	+	complete
		Bg0061	MBIN129A2D47_04125						complete	GT83
		Bg0061	MBIN129A2D47_04130						complete	GT83
		Bg0061	MBIN129A2D47_04150	AspC	Aspartate aminotransferase (EC 2.6.1.1)	Asp	aspartate biosynthesis	+	complete
		Bg0061	MBIN129A2D47_04150	AroJa	Biosynthetic Aromatic amino acid aminotransferase alpha (EC 2.6.1.57)	Tyr	tyrosine biosynthesis	+	complete
		Bg0061	MBIN129A2D47_04150	AroJa	Biosynthetic Aromatic amino acid aminotransferase alpha (EC 2.6.1.57)	Phe	phenylalanine biosynthesis	+	complete
		Bg0061	MBIN129A2D47_04215						complete	CE4
		Bg0061	MBIN129A2D47_04225	AroG2	2-keto-3-deoxy-D-arabino-heptulosonate-7-phosphate synthase I beta (EC 2.5.1.54)	Chor	chorismate biosynthesis	+	complete
		Bg0061	MBIN129A2D47_04230	TyrAx	Prephenate and/or arogenate dehydrogenase (unknown specificity) (EC 1.3.1.12)(EC 1.3.1.43)	Tyr	tyrosine biosynthesis	+	complete
		Bg0061	MBIN129A2D47_04230	TyrAx	Prephenate and/or arogenate dehydrogenase (unknown specificity) (EC 1.3.1.12)(EC 1.3.1.43)	Phe	phenylalanine biosynthesis	+	complete
		Bg0061	MBIN129A2D47_04235	AroB	3-dehydroquinate synthase (EC 4.2.3.4)	Chor	chorismate biosynthesis	+	complete
		Bg0061	MBIN129A2D47_04240	AroA	3-phosphoshikimate 1-carboxyvinyltransferase (EC 2.5.1.19)	Chor	chorismate biosynthesis	+	complete
		Bg0061	MBIN129A2D47_04245	AroC	Chorismate synthase (EC 4.2.3.5)	Chor	chorismate biosynthesis	+	complete
		Bg0061	MBIN129A2D47_04250	PheAp	Prephenate dehydratase (EC 4.2.1.51)	Tyr	tyrosine biosynthesis	+	complete
		Bg0061	MBIN129A2D47_04250	PheAp	Prephenate dehydratase (EC 4.2.1.51)	Phe	phenylalanine biosynthesis	+	complete
		Bg0061	MBIN129A2D47_04255	AroE2	Shikimate 5-dehydrogenase I alpha (EC 1.1.1.25)	Chor	chorismate biosynthesis	+	complete
		Bg0061	MBIN129A2D47_04260	AroK1	Shikimate kinase I (EC 2.7.1.71)	Chor	chorismate biosynthesis	+	complete
		Bg0061	MBIN129A2D47_04270	AroE4	Shikimate/quinate 5-dehydrogenase I beta (EC 1.1.1.282)	Chor	chorismate biosynthesis	+	complete
		Bg0061	MBIN129A2D47_04275	IolI	Inosose isomerase (EC 5.3.99.11)	Ino	inositol utilization	-	complete
		Bg0061	MBIN129A2D47_04280	AroE4	Shikimate/quinate 5-dehydrogenase I beta (EC 1.1.1.282)	Chor	chorismate biosynthesis	+	complete
		Bg0061	MBIN129A2D47_04300	AroD1	3-dehydroquinate dehydratase I (EC 4.2.1.10)	Chor	chorismate biosynthesis	+	complete
		Bg0061	MBIN129A2D47_04305	AroE4	Shikimate/quinate 5-dehydrogenase I beta (EC 1.1.1.282)	Chor	chorismate biosynthesis	+	complete
		Bg0061	MBIN129A2D47_04335	DapeL	N-acetyl-L,L-diaminopimelate deacetylase (EC 3.5.1.47)	Lys	lysine biosynthesis	+	complete
		Bg0061	MBIN129A2D47_04430	But	Butyryl-CoA:acetate CoA-transferase (EC 2.8.3.8)	Butyrate	butyrate production production	+	complete
		Bg0061	MBIN129A2D47_04440	ArgA3	Predicted N-acetylglutamate synthase (EC 2.3.1.1), AbgB family	Arg	arginine biosynthesis	+	complete
		Bg0061	MBIN129A2D47_04500	But	Butyryl-CoA:acetate CoA-transferase (EC 2.8.3.8)	Butyrate	butyrate production production	+	complete
		Bg0061	MBIN129A2D47_04515	IORb	Indolepyruvate oxidoreductase subunit IorB (EC 1.2.7.8)	Trp_d	tryptophan degradation	-	complete
		Bg0061	MBIN129A2D47_04520	IORa	Indolepyruvate oxidoreductase subunit IorA (EC 1.2.7.8)	Trp_d	tryptophan degradation	-	complete
		Bg0061	MBIN129A2D47_04635	Crt	3-hydroxybutyryl-CoA dehydratase (EC 4.2.1.55)	Butyrate	butyrate production production	+	complete
		Bg0061	MBIN129A2D47_04645	Pct	Propionate CoA-transferase (EC 2.8.3.1)	Propionate	propionate production production	+	complete
		Bg0061	MBIN129A2D47_04685	IlvE	Branched-chain amino acid aminotransferase (EC 2.6.1.42)	Ile	isoleucine biosynthesis	+	complete
		Bg0061	MBIN129A2D47_04685	IlvE	Branched-chain amino acid aminotransferase (EC 2.6.1.42)	Leu	leucine biosynthesis	+	complete
		Bg0061	MBIN129A2D47_04685	IlvE	Branched-chain amino acid aminotransferase (EC 2.6.1.42)	Val	valine biosynthesis	+	complete
		Bg0061	MBIN129A2D47_04695	BioD	Dethiobiotin synthase BioD (EC 6.3.3.3)	B7	biotin cofactor, de novo synthesis	-	complete
		Bg0061	MBIN129A2D47_04700	BioA	Adenosylmethionine-8-amino-7-oxononanoate aminotransferase (EC 2.6.1.62)	B7	biotin cofactor, de novo synthesis	-	complete
		Bg0061	MBIN129A2D47_04840	KdgA	2-dehydro-3-deoxyphosphogluconate aldolase (EC 4.1.2.14)	ddGlcA	unsaturated glucuronate utilization	+	complete
		Bg0061	MBIN129A2D47_04845	KdgA	2-dehydro-3-deoxyphosphogluconate aldolase (EC 4.1.2.14)	ddGlcA	unsaturated glucuronate utilization	+	complete
		Bg0061	MBIN129A2D47_04850	KdgK1	2-dehydro-3-deoxygluconokinase (EC 2.7.1.45)	ddGlcA	unsaturated glucuronate utilization	+	complete
		Bg0061	MBIN129A2D47_04865	UxaC	Uronate isomerase (EC 5.3.1.12)	GlcA	glucuronate utilization	-	complete
		Bg0061	MBIN129A2D47_04865	UxaC	Uronate isomerase (EC 5.3.1.12)	GalA	galacturonate utilization	-	complete
		Bg0061	MBIN129A2D47_04865	UxaC	Uronate isomerase (EC 5.3.1.12)	GalAs	oligogalacturonate utilization	-	complete
		Bg0061	MBIN129A2D47_04865	UxaC	Uronate isomerase (EC 5.3.1.12)	GlcAs	glucuronides utilization	-	complete
		Bg0061	MBIN129A2D47_04870	UxuR2	Predicted regulator for glucuronate utilization, LacI family	GlcA	glucuronate utilization	-	complete
		Bg0061	MBIN129A2D47_04870	UxuR2	Predicted regulator for glucuronate utilization, LacI family	GalA	galacturonate utilization	-	complete
		Bg0061	MBIN129A2D47_04880	KdgA	2-dehydro-3-deoxyphosphogluconate aldolase (EC 4.1.2.14)	ddGlcA	unsaturated glucuronate utilization	+	complete
		Bg0061	MBIN129A2D47_04895	UxuA	Mannonate dehydratase (EC 4.2.1.8)	GlcA	glucuronate utilization	-	complete
		Bg0061	MBIN129A2D47_04895	UxuA	Mannonate dehydratase (EC 4.2.1.8)	GalA	galacturonate utilization	-	complete
		Bg0061	MBIN129A2D47_04895	UxuA	Mannonate dehydratase (EC 4.2.1.8)	GalAs	oligogalacturonate utilization	-	complete
		Bg0061	MBIN129A2D47_04895	UxuA	Mannonate dehydratase (EC 4.2.1.8)	GlcAs	glucuronides utilization	-	complete
		Bg0061	MBIN129A2D47_04900	SerA	D-3-phosphoglycerate dehydrogenase (EC 1.1.1.95)	Ser	serine biosynthesis	+	complete
		Bg0061	MBIN129A2D47_05010	PanC	Pantoate--beta-alanine ligase (EC 6.3.2.1)	B5	coenzyme A, de novo synthesis	+	complete
		Bg0061	MBIN129A2D47_05045	FruAa	PTS system, fructose-specific IIA component (EC 2.7.1.69)	Fru	fructose utilization	+	complete
		Bg0061	MBIN129A2D47_05045	FruAb	PTS system, fructose-specific IIB component (EC 2.7.1.69)	Fru	fructose utilization	+	complete
		Bg0061	MBIN129A2D47_05045	FruAc	PTS system, fructose-specific IIC component (EC 2.7.1.69)	Fru	fructose utilization	+	complete
		Bg0061	MBIN129A2D47_05050	FruKi	1-phosphofructokinase (EC 2.7.1.56)	Mtl	mannitol utilization	+	complete
		Bg0061	MBIN129A2D47_05050	FruKi	1-phosphofructokinase (EC 2.7.1.56)	Rtl	ribitol utilization	-	complete
		Bg0061	MBIN129A2D47_05050	FruKi	1-phosphofructokinase (EC 2.7.1.56)	Xlt	xylitol utilization	-	complete
		Bg0061	MBIN129A2D47_05050	FruKi	1-phosphofructokinase (EC 2.7.1.56)	Srl	sorbitol utilization	-	complete
		Bg0061	MBIN129A2D47_05050	FruK	1-phosphofructokinase (EC 2.7.1.56)	Mtl	mannitol utilization	+	complete
		Bg0061	MBIN129A2D47_05050	FruK	1-phosphofructokinase (EC 2.7.1.56)	Rtl	ribitol utilization	-	complete
		Bg0061	MBIN129A2D47_05050	FruK	1-phosphofructokinase (EC 2.7.1.56)	Xlt	xylitol utilization	-	complete
		Bg0061	MBIN129A2D47_05050	FruK	1-phosphofructokinase (EC 2.7.1.56)	Srl	sorbitol utilization	-	complete
		Bg0061	MBIN129A2D47_05055	FruR2	Transcriptional repressor of the fructose operon, DeoR family	Fru	fructose utilization	+	complete
		Bg0061	MBIN129A2D47_05115	AspC	Aspartate aminotransferase (EC 2.6.1.1)	Asp	aspartate biosynthesis	+	complete
		Bg0061	MBIN129A2D47_05160	DapF	Diaminopimelate epimerase (EC 5.1.1.7)	Lys	lysine biosynthesis	+	complete
		Bg0061	MBIN129A2D47_05260						complete	GH23	Peptidoglycan
		Bg0061	MBIN129A2D47_05330	XylA2	predicted xylose isomerase	Xyl	xylose utilization	+	complete
		Bg0061	MBIN129A2D47_05330	XylA2	predicted xylose isomerase	XOS	xylooligosaccharides utilization	-	complete
		Bg0061	MBIN129A2D47_05335	XylB	Xylulose kinase (EC 2.7.1.17)	Xyl	xylose utilization	+	complete
		Bg0061	MBIN129A2D47_05335	XylB	Xylulose kinase (EC 2.7.1.17)	Xlt	xylitol utilization	-	complete
		Bg0061	MBIN129A2D47_05335	XylB	Xylulose kinase (EC 2.7.1.17)	Atl	arabinitol utilization	-	complete
		Bg0061	MBIN129A2D47_05335	XylB	Xylulose kinase (EC 2.7.1.17)	XOS	xylooligosaccharides utilization	-	complete
		Bg0061	MBIN129A2D47_05335	XylB	Xylulose kinase (EC 2.7.1.17)	Xyl	xylose utilization	+	complete
		Bg0061	MBIN129A2D47_05335	XylB	Xylulose kinase (EC 2.7.1.17)	Xlt	xylitol utilization	-	complete
		Bg0061	MBIN129A2D47_05335	XylB	Xylulose kinase (EC 2.7.1.17)	Atl	arabinitol utilization	-	complete
		Bg0061	MBIN129A2D47_05335	XylB	Xylulose kinase (EC 2.7.1.17)	XOS	xylooligosaccharides utilization	-	complete
		Bg0061	MBIN129A2D47_05340	AraE	Arabinose-proton symporter AraE (TC 2.A.1.1), SP family	Ara	arabinose utilization	-	complete
		Bg0061	MBIN129A2D47_05340	AraE	Arabinose-proton symporter AraE (TC 2.A.1.1), SP family	Ara	arabinose utilization	-	complete
		Bg0061	MBIN129A2D47_05390	AspC	Aspartate aminotransferase (EC 2.6.1.1)	Asp	aspartate biosynthesis	+	complete
		Bg0061	MBIN129A2D47_05395	AspC	Aspartate aminotransferase (EC 2.6.1.1)	Asp	aspartate biosynthesis	+	complete
		Bg0061	MBIN129A2D47_05415	PabC	Aminodeoxychorismate lyase (EC 4.1.3.38)	B9	folate cofactors, de novo synthesis	+	complete
		Bg0061	MBIN129A2D47_05420	PabA	Para-aminobenzoate synthase, aminase component (EC 2.6.1.85)	B9	folate cofactors, de novo synthesis	+	complete
		Bg0061	MBIN129A2D47_05425	PabB	Para-aminobenzoate synthase, amidotransferase component (EC 2.6.1.85)	B9	folate cofactors, de novo synthesis	+	complete
		Bg0061	MBIN129A2D47_05465	MGL	Methionine gamma-lyase (EC 4.4.1.11)	Met_d	methionine degradation	-	complete
		Bg0061	MBIN129A2D47_05470	MGL	Methionine gamma-lyase (EC 4.4.1.11)	Met_d	methionine degradation	-	complete
		Bg0061	MBIN129A2D47_05590	FocA1	Formate/nitrite family of transporters	Formate	formate production production	+	complete
		Bg0061	MBIN129A2D47_05855	Pgm	Phosphoglucomutase (EC 5.4.2.2)	Gal	galactose utilization	-	complete
		Bg0061	MBIN129A2D47_05875	GlnA6	Glutamine synthetase, clostridia type (EC 6.3.1.2)	Gln	glutamine biosynthesis	+	complete
		Bg0061	MBIN129A2D47_05920	NplT	Neopullulanase (EC 3.2.1.135)	Mal	maltose utilization	-	complete	CBM34-GH13_39-GH77
		Bg0061	MBIN129A2D47_05920	NplT	Neopullulanase (EC 3.2.1.135)	MOS	maltooligosaccharides utilization	-	complete	CBM34-GH13_39-GH77
		Bg0061	MBIN129A2D47_05920	MalQ	4-alpha-glucanotransferase (amylomaltase) (EC 2.4.1.25)	Mal	maltose utilization	-	complete	CBM34-GH13_39-GH77
		Bg0061	MBIN129A2D47_05920	MalQ	4-alpha-glucanotransferase (amylomaltase) (EC 2.4.1.25)	MOS	maltooligosaccharides utilization	-	complete	CBM34-GH13_39-GH77
		Bg0061	MBIN129A2D47_05925						complete	GT5	Starch/glycogen
		Bg0061	MBIN129A2D47_05930						complete	CBM48-GH13_9
		Bg0061	MBIN129A2D47_05935	GlgP	Glycogen phosphorylase (EC 2.4.1.1)	Mal	maltose utilization	-	complete	GT35	Starch/glycogen
		Bg0061	MBIN129A2D47_05935	GlgP	Glycogen phosphorylase (EC 2.4.1.1)	MOS	maltooligosaccharides utilization	-	complete	GT35	Starch/glycogen
		Bg0061	MBIN129A2D47_06230	AckA	Acetate kinase (EC 2.7.2.1)	Acetate	acetate production production	+	complete
		Bg0061	MBIN129A2D47_06300	NadD	Nicotinate-nucleotide adenylyltransferase (EC 2.7.7.18)	B3	NAD(P) cofactors, de novo synthesis	+	complete
		Bg0061	MBIN129A2D47_06305	ProA	Gamma-glutamyl phosphate reductase (EC 1.2.1.41)	Pro	proline biosynthesis	+	complete
		Bg0061	MBIN129A2D47_06410	LysC	Aspartokinase (EC 2.7.2.4)	Lys	lysine biosynthesis	+	complete
		Bg0061	MBIN129A2D47_06415	ThiE	Thiamin-phosphate pyrophosphorylase (EC 2.5.1.3)	B1	TPP cofactor, de novo synthesis	+	complete
		Bg0061	MBIN129A2D47_06420	ThiE	Thiamin-phosphate pyrophosphorylase (EC 2.5.1.3)	B1	TPP cofactor, de novo synthesis	+	complete
		Bg0061	MBIN129A2D47_06440						complete	GT83
		Bg0061	MBIN129A2D47_06510	NadE	NAD synthetase (EC 6.3.1.5)	B3	NAD(P) cofactors, de novo synthesis	+	complete
		Bg0061	MBIN129A2D47_06525						complete	GH25	Peptidoglycan
		Bg0061	MBIN129A2D47_06560	ThiM	Hydroxyethylthiazole kinase (EC 2.7.1.50)	B1	TPP cofactor, de novo synthesis	+	complete
		Bg0061	MBIN129A2D47_06565	YjgK	Putative sugar isomerase involved in processing of exogenous sialic acid	NANA	N-acetylneuraminate utilization	-	complete
		Bg0061	MBIN129A2D47_06600	EtfA2	Electron bifurcating butyryl-CoA dehydrogenase, electron transfer flavoprotein alpha	Butyrate	butyrate production production	+	complete
		Bg0061	MBIN129A2D47_06605	EtfB2	Electron bifurcating butyryl-CoA dehydrogenase, electron transfer flavoprotein beta	Butyrate	butyrate production production	+	complete
		Bg0061	MBIN129A2D47_06610	Bcd	Butyryl-CoA dehydrogenase (EC 1.3.99.2)	Butyrate	butyrate production production	+	complete
		Bg0061	MBIN129A2D47_06625						complete	GH18	Chitin/chitosan
		Bg0061	MBIN129A2D47_06730	NadC	Quinolinate phosphoribosyltransferase [decarboxylating] (EC 2.4.2.19)	B3	NAD(P) cofactors, de novo synthesis	+	complete
		Bg0061	MBIN129A2D47_06735	NadB	L-aspartate oxidase (EC 1.4.3.16)	B3	NAD(P) cofactors, de novo synthesis	+	complete
		Bg0061	MBIN129A2D47_06740	NadA	Quinolinate synthetase (EC 2.5.1.72)	B3	NAD(P) cofactors, de novo synthesis	+	complete
		Bg0061	MBIN129A2D47_06875						complete	GT2
		Bg0061	MBIN129A2D47_06945						complete	GT9
		Bg0061	MBIN129A2D47_06950						complete	GT9
		Bg0061	MBIN129A2D47_06995						complete	GT28	Peptidoglycan
		Bg0061	MBIN129A2D47_07075	GalT	Galactose-1-phosphate uridylyltransferase (EC 2.7.7.10)	Gal	galactose utilization	-	complete
		Bg0061	MBIN129A2D47_07075	GalT	Galactose-1-phosphate uridylyltransferase (EC 2.7.7.10)	Lac	lactose utilization	-	complete
		Bg0061	MBIN129A2D47_07105	FolK	2-amino-4-hydroxy-6-hydroxymethyldihydropteridine pyrophosphokinase (EC 2.7.6.3)	B9	folate cofactors, de novo synthesis	+	complete
		Bg0061	MBIN129A2D47_07110	FolB	Dihydroneopterin aldolase (EC 4.1.2.25)	B9	folate cofactors, de novo synthesis	+	complete
		Bg0061	MBIN129A2D47_07115	FolE1	GTP cyclohydrolase I (EC 3.5.4.16) type 1	B9	folate cofactors, de novo synthesis	+	complete
		Bg0061	MBIN129A2D47_07115	GCYHI1	GTP cyclohydrolase I (EC 3.5.4.16) type 1	B9	folate cofactors, de novo synthesis	+	complete
		Bg0061	MBIN129A2D47_07140	QueF	NADPH-dependent 7-cyano-7-deazaguanine reductase (EC 1.7.1.13)	Q	queuosine, de novo synthesis	+	complete
		Bg0061	MBIN129A2D47_07170	MmdC	Biotin carboxyl carrier protein => methylmalonyl-CoA decarboxylase	Propionate	propionate production production	+	complete
		Bg0061	MBIN129A2D47_07175	MmdD	Methylmalonyl-CoA decarboxylase, delta-subunit (EC 4.1.1.41)	Propionate	propionate production production	+	complete
		Bg0061	MBIN129A2D47_07180	MmdA	Methylmalonyl-CoA decarboxylase, alpha chain (EC 4.1.1.41)	Propionate	propionate production production	+	complete
		Bg0061	MBIN129A2D47_07190	MetY	O-succinylhomoserine sulfhydrylase (EC 2.5.1.48)	Met	methionine biosynthesis	+	complete
		Bg0061	MBIN129A2D47_07195	MetA	Homoserine O-succinyltransferase (EC 2.3.1.46)	Met	methionine biosynthesis	+	complete
		Bg0061	MBIN129A2D47_07425	AspC	Aspartate aminotransferase (EC 2.6.1.1)	Asp	aspartate biosynthesis	+	complete
		Bg0061	MBIN129A2D47_07425	AroJa	Biosynthetic Aromatic amino acid aminotransferase alpha (EC 2.6.1.57)	Tyr	tyrosine biosynthesis	+	complete
		Bg0061	MBIN129A2D47_07425	AroJa	Biosynthetic Aromatic amino acid aminotransferase alpha (EC 2.6.1.57)	Phe	phenylalanine biosynthesis	+	complete
		Bg0061	MBIN129A2D47_07460	Thl	3-ketoacyl-CoA thiolase (EC 2.3.1.16)	Butyrate	butyrate production production	+	complete
		Bg0061	MBIN129A2D47_07465	Thl	3-ketoacyl-CoA thiolase (EC 2.3.1.16)	Butyrate	butyrate production production	+	complete
		Bg0061	MBIN129A2D47_07500	DapA	4-hydroxy-tetrahydrodipicolinate synthase (EC 4.3.3.7)	Lys	lysine biosynthesis	+	complete
		Bg0061	MBIN129A2D47_07505	Asd	Aspartate-semialdehyde dehydrogenase (EC 1.2.1.11)	Lys	lysine biosynthesis	+	complete
		Bg0061	MBIN129A2D47_07510	DapB	4-hydroxy-tetrahydrodipicolinate reductase (EC 1.17.1.8)	Lys	lysine biosynthesis	+	complete
		Bg0061	MBIN129A2D47_07595	CobS	Cobalamin synthase (EC 2.7.8.26)	B12	cobalamin cofactors, de novo synthesis	+	complete
		Bg0061	MBIN129A2D47_07600	CobU	Adenosylcobinamide-phosphate guanylyltransferase (EC 2.7.7.62)	B12	cobalamin cofactors, de novo synthesis	+	complete
		Bg0061	MBIN129A2D47_07680	BtuR1	Cob(I)alamin adenosyltransferase (EC 2.5.1.17)	B12	cobalamin cofactors, de novo synthesis	+	complete
		Bg0061	MBIN129A2D47_07735	AroG1	2-keto-3-deoxy-D-arabino-heptulosonate-7-phosphate synthase I alpha (EC 2.5.1.54)	Chor	chorismate biosynthesis	+	complete
		Bg0061	MBIN129A2D47_07765	FolC	Dihydrofolate synthase (EC 6.3.2.12)	B9	folate cofactors, de novo synthesis	+	complete
		Bg0061	MBIN129A2D47_07780	ThrB	Homoserine kinase (EC 2.7.1.39)	Thr	threonine biosynthesis	+	complete
		Bg0061	MBIN129A2D47_07785	Hom	Homoserine dehydrogenase (EC 1.1.1.3)	Thr	threonine biosynthesis	+	complete
		Bg0061	MBIN129A2D47_07785	Hom	Homoserine dehydrogenase (EC 1.1.1.3)	Met	methionine biosynthesis	+	complete
		Bg0061	MBIN129A2D47_07795	GalE	UDP-glucose 4-epimerase (EC 5.1.3.2)	Gal	galactose utilization	-	complete
		Bg0061	MBIN129A2D47_07795	GalE	UDP-glucose 4-epimerase (EC 5.1.3.2)	Lac	lactose utilization	-	complete
		Bg0061	MBIN129A2D47_07825	CoaD	Phosphopantetheine adenylyltransferase (EC 2.7.7.3)	B5	coenzyme A, de novo synthesis	+	complete
		Bg0061	MBIN129A2D47_08090	SerA	D-3-phosphoglycerate dehydrogenase (EC 1.1.1.95)	Ser	serine biosynthesis	+	complete
		Bg0061	MBIN129A2D47_08095	SerC1	Phosphoserine aminotransferase (EC 2.6.1.52)	Ser	serine biosynthesis	+	complete
		Bg0061	MBIN129A2D47_08185	ArgD	N-acetylornithine aminotransferase (EC 2.6.1.11)	Arg	arginine biosynthesis	+	complete
		Bg0061	MBIN129A2D47_08190	ArgD	N-acetylornithine aminotransferase (EC 2.6.1.11)	Arg	arginine biosynthesis	+	complete
		Bg0061	MBIN129A2D47_08195	ArgB	N-acetylglutamate kinase (EC 2.7.2.8)	Arg	arginine biosynthesis	+	complete
		Bg0061	MBIN129A2D47_08255	GalE	UDP-glucose 4-epimerase (EC 5.1.3.2)	Gal	galactose utilization	-	complete
		Bg0061	MBIN129A2D47_08255	GalE	UDP-glucose 4-epimerase (EC 5.1.3.2)	Lac	lactose utilization	-	complete
		Bg0061	MBIN129A2D47_08475	Gdh1	NADP-specific glutamate dehydrogenase (EC 1.4.1.4)	Glu	glutamate biosynthesis	+	complete
		Bg0061	MBIN129A2D47_08555	PanE	2-dehydropantoate 2-reductase (EC 1.1.1.169)	B5	coenzyme A, de novo synthesis	+	complete
		Bg0061	MBIN129A2D47_08565	LcdB	Lactoyl-CoA dehydratase, beta subunit (EC 4.2.1.54)	Propionate	propionate production production	+	complete
		Bg0061	MBIN129A2D47_08570	LcdA	Lactoyl-CoA dehydratase, alpha subunit (EC 4.2.1.54)	Propionate	propionate production production	+	complete
		Bg0061	MBIN129A2D47_08575	LcdC	Lactoyl-CoA dehydratase, gamma subunit (EC 4.2.1.54)	Propionate	propionate production production	+	complete
		Bg0061	MBIN129A2D47_08585	Pct	Propionate CoA-transferase (EC 2.8.3.1)	Propionate	propionate production production	+	complete
		Bg0061	MBIN129A2D47_08590	LldP	L-lactate permease	Lac_ut	lactate utilization	+	complete
		Bg0061	MBIN129A2D47_08665	ThiD	Hydroxymethylpyrimidine phosphate kinase ThiD (EC 2.7.4.7)	B1	TPP cofactor, de novo synthesis	+	complete
		Bg0061	MBIN129A2D47_08720	LctE	Lactate dehydrogenase (NAD+, ferredoxin) (EC 1.3.1.110)	Lac_ut	lactate utilization	+	complete
		Bg0061	MBIN129A2D47_08790	GltD	Glutamate synthase [NADPH] small chain (EC 1.4.1.13)	Glu	glutamate biosynthesis	+	complete
		Bg0061	MBIN129A2D47_08800	MurQ	N-acetylmuramic acid 6-phosphate etherase (EC 4.2.1.126)	MurNac	N-acetylmuramic acid utilization	+	complete
		Bg0061	MBIN129A2D47_08805	MurX	PTS system, N-acetylmuramic acid-specific IIB component (EC 2.7.1.69)	MurNac	N-acetylmuramic acid utilization	+	complete
		Bg0061	MBIN129A2D47_08805	MurY	PTS system, N-acetylmuramic acid-specific IIC component	MurNac	N-acetylmuramic acid utilization	+	complete
		Bg0061	MBIN129A2D47_08810						complete	GH170	Peptidoglycan
		Bg0061	MBIN129A2D47_08845	CobT	Nicotinate-nucleotide--dimethylbenzimidazole phosphoribosyltransferase (EC 2.4.2.21)	B12	cobalamin cofactors, de novo synthesis	+	complete
		Bg0061	MBIN129A2D47_08850	HexR	Predicted regulator for galacturonate utilization, LacI family	GlcA	glucuronate utilization	-	complete
		Bg0061	MBIN129A2D47_08850	HexR	Predicted regulator for galacturonate utilization, LacI family	GalA	galacturonate utilization	-	complete
		Bg0061	MBIN129A2D47_08940	Pta	Phosphate acetyltransferase (EC 2.3.1.8)	Acetate	acetate production production	+	complete
		Bg0061	MBIN129A2D47_08980	CobT	Nicotinate-nucleotide--dimethylbenzimidazole phosphoribosyltransferase (EC 2.4.2.21)	B12	cobalamin cofactors, de novo synthesis	+	complete
		Bg0061	MBIN129A2D47_09000	IlvC	Ketol-acid reductoisomerase (NADP(+)) (EC 1.1.1.86)	Ile	isoleucine biosynthesis	+	complete
		Bg0061	MBIN129A2D47_09000	IlvC	Ketol-acid reductoisomerase (NADP(+)) (EC 1.1.1.86)	Leu	leucine biosynthesis	+	complete
		Bg0061	MBIN129A2D47_09000	IlvC	Ketol-acid reductoisomerase (NADP(+)) (EC 1.1.1.86)	Val	valine biosynthesis	+	complete
		Bg0061	MBIN129A2D47_09000	IlvC2	Ketol-acid reductoisomerase (NADP(+)) (EC 1.1.1.86)	Ile	isoleucine biosynthesis	+	complete
		Bg0061	MBIN129A2D47_09000	IlvC2	Ketol-acid reductoisomerase (NADP(+)) (EC 1.1.1.86)	Leu	leucine biosynthesis	+	complete
		Bg0061	MBIN129A2D47_09000	IlvC2	Ketol-acid reductoisomerase (NADP(+)) (EC 1.1.1.86)	Val	valine biosynthesis	+	complete
		Bg0061	MBIN129A2D47_09005	IlvG	Acetolactate synthase large subunit (EC 2.2.1.6)	Ile	isoleucine biosynthesis	+	complete
		Bg0061	MBIN129A2D47_09005	IlvG	Acetolactate synthase large subunit (EC 2.2.1.6)	Leu	leucine biosynthesis	+	complete
		Bg0061	MBIN129A2D47_09005	IlvG	Acetolactate synthase large subunit (EC 2.2.1.6)	Val	valine biosynthesis	+	complete
		Bg0061	MBIN129A2D47_09010	IlvM	Acetolactate synthase small subunit (EC 2.2.1.6)	Ile	isoleucine biosynthesis	+	complete
		Bg0061	MBIN129A2D47_09010	IlvM	Acetolactate synthase small subunit (EC 2.2.1.6)	Leu	leucine biosynthesis	+	complete
		Bg0061	MBIN129A2D47_09010	IlvM	Acetolactate synthase small subunit (EC 2.2.1.6)	Val	valine biosynthesis	+	complete
		Bg0061	MBIN129A2D47_09060	UbiE	Demethylmenaquinone methyltransferase (EC 2.1.1.163)	MQ	vitamin K, de novo synthesis	-	complete
		Bg0061	MBIN129A2D47_09065	MenA	1,4-dihydroxy-2-naphthoate polyprenyltransferase (EC 2.5.1.74)	MQ	vitamin K, de novo synthesis	-	complete
		Bg0061	MBIN129A2D47_09075	LldE	Predicted L-lactate dehydrogenase, Fe-S oxidoreductase subunit YkgE	Lac_ut	lactate utilization	+	complete
		Bg0061	MBIN129A2D47_09075	LldF	Predicted L-lactate dehydrogenase, Iron-sulfur cluster-binding subunit YkgF	Lac_ut	lactate utilization	+	complete
		Bg0061	MBIN129A2D47_09080	CysE	Serine acetyltransferase (EC 2.3.1.30)	Cys	cysteine biosynthesis	+	complete
		Bg0061	MBIN129A2D47_09085	CysK	Cysteine synthase (EC 2.5.1.47)	Cys	cysteine biosynthesis	+	complete
		Bg0061	MBIN129A2D47_09170	QueC	7-cyano-7-deazaguanine synthase (EC 6.3.4.20)	Q	queuosine, de novo synthesis	+	complete
		Bg0061	MBIN129A2D47_09290	GltD	Glutamate synthase [NADPH] small chain (EC 1.4.1.13)	Glu	glutamate biosynthesis	+	complete
		Bg0061	MBIN129A2D47_09305	IlvA	Threonine dehydratase (EC 4.3.1.19)	Ile	isoleucine biosynthesis	+	complete
		Bg0061	MBIN129A2D47_09305	IlvA	Threonine dehydratase (EC 4.3.1.19)	Leu	leucine biosynthesis	+	complete
		Bg0061	MBIN129A2D47_09305	IlvA	Threonine dehydratase (EC 4.3.1.19)	Val	valine biosynthesis	+	complete
		Bg0061	MBIN129A2D47_09310	ArgE	Acetylornithine deacetylase (EC 3.5.1.16)	Arg	arginine biosynthesis	+	complete
		Bg0061	MBIN129A2D47_09315	ArgF1	Ornithine carbamoyltransferase (EC 2.1.3.3)	Arg	arginine biosynthesis	+	complete
		Bg0061	MBIN129A2D47_09335	ThiM	Hydroxyethylthiazole kinase (EC 2.7.1.50)	B1	TPP cofactor, de novo synthesis	+	complete
		Bg0061	MBIN129A2D47_09535	GntK	Gluconokinase (EC 2.7.1.12)	Gnt	gluconate utilization	+	complete
		Bg0061	MBIN129A2D47_09540	Gnd	6-phosphogluconate dehydrogenase, decarboxylating (EC 1.1.1.44)	Gnt	gluconate utilization	+	complete
		Bg0061	MBIN129A2D47_09545	GntT	High-affinity gluconate transporter GntT	Gnt	gluconate utilization	+	complete
		Bg0061	MBIN129A2D47_09550	GntT	High-affinity gluconate transporter GntT	Gnt	gluconate utilization	+	complete
		Bg0061	MBIN129A2D47_09620	MetH	5-methyltetrahydrofolate--homocysteine methyltransferase (EC 2.1.1.13)	Met	methionine biosynthesis	+	complete
		Bg0061	MBIN129A2D47_09675	ManB	Phosphomannomutase (EC 5.4.2.8)	Man	mannose utilization	-	complete
		Bg0061	MBIN129A2D47_09680	ManB	Phosphomannomutase (EC 5.4.2.8)	Man	mannose utilization	-	complete
		Bg0061	MBIN129A2D47_09690	ForC	Formiminotetrahydrofolate cyclodeaminase (EC 4.3.1.4)	His_d	histidine degradation	-	complete
		Bg0061	MBIN129A2D47_09705	CbiP	Cobyric acid synthase (EC 6.3.5.10)	B12	cobalamin cofactors, de novo synthesis	+	complete
		Bg0061	MBIN129A2D47_09710	CbiB	Adenosylcobinamide-phosphate synthase (EC 6.3.1.10)	B12	cobalamin cofactors, de novo synthesis	+	complete
		Bg0061	MBIN129A2D47_09715	PduX	L-threonine kinase in B12 biosynthesis (EC 2.7.1.177)	PD_ut	propanediol utilization	+	complete
		Bg0061	MBIN129A2D47_09715	PduX	L-threonine kinase in B12 biosynthesis (EC 2.7.1.177)	PD_ut	propanediol utilization	+	complete
		Bg0061	MBIN129A2D47_09720	CobD	L-threonine 3-O-phosphate decarboxylase (EC 4.1.1.81)	B12	cobalamin cofactors, de novo synthesis	+	complete
		Bg0061	MBIN129A2D47_09870						complete	GT28	Peptidoglycan
		Bg0061	MBIN129A2D47_09930	AraD	L-ribulose-5-phosphate 4-epimerase (EC 5.1.3.4)	Ara	arabinose utilization	-	complete
		Bg0061	MBIN129A2D47_09930	AraD	L-ribulose-5-phosphate 4-epimerase (EC 5.1.3.4)	aAOS	alpha-arabinooligosaccharides utilization	-	complete
		Bg0061	MBIN129A2D47_09930	AraD	L-ribulose-5-phosphate 4-epimerase (EC 5.1.3.4)	Ara	arabinose utilization	-	complete
		Bg0061	MBIN129A2D47_09930	AraD	L-ribulose-5-phosphate 4-epimerase (EC 5.1.3.4)	aAOS	alpha-arabinooligosaccharides utilization	-	complete
		Bg0061	MBIN129A2D47_09960	CoaC	Phosphopantothenoylcysteine decarboxylase (EC 4.1.1.36)	B5	coenzyme A, de novo synthesis	+	complete
		Bg0061	MBIN129A2D47_09960	CoaB	Phosphopantothenoylcysteine synthetase (EC 6.3.2.5)	B5	coenzyme A, de novo synthesis	+	complete
		Bg0061	MBIN129A2D47_10020	RibDr	5-amino-6-(5-phosphoribosylamino)uracil reductase (EC 1.1.1.193)	B2	FMN/FAD cofactors, de novo synthesis	+	complete
		Bg0061	MBIN129A2D47_10020	RibDd	Diaminohydroxyphosphoribosylaminopyrimidine deaminase (EC 3.5.4.26)	B2	FMN/FAD cofactors, de novo synthesis	+	complete
		Bg0061	MBIN129A2D47_10025	RibE	Riboflavin synthase eubacterial/eukaryotic (EC 2.5.1.9)	B2	FMN/FAD cofactors, de novo synthesis	+	complete
		Bg0061	MBIN129A2D47_10040	ThrC	Threonine synthase (EC 4.2.3.1)	Thr	threonine biosynthesis	+	complete
		Bg0061	MBIN129A2D47_10075						complete	GH23	Peptidoglycan
		Bg0061	MBIN129A2D47_10095	PflA	Pyruvate formate-lyase (EC 2.3.1.54)	Formate	formate production production	+	complete
		Bg0061	MBIN129A2D47_10100	PflA	Pyruvate formate-lyase (EC 2.3.1.54)	Formate	formate production production	+	complete
		Bg0061	MBIN129A2D47_10105	PflA	Pyruvate formate-lyase (EC 2.3.1.54)	Formate	formate production production	+	complete
		Bg0061	MBIN129A2D47_10120	ThiC	Phosphomethylpyrimidine synthase ThiC (EC 4.1.99.17)	B1	TPP cofactor, de novo synthesis	+	complete
		Bg0061	MBIN129A2D47_10125	ThiC	Phosphomethylpyrimidine synthase ThiC (EC 4.1.99.17)	B1	TPP cofactor, de novo synthesis	+	complete
		Bg0061	MBIN129A2D47_10220						complete	GT2
		Bg0061	MBIN129A2D47_10240	GalE	UDP-glucose 4-epimerase (EC 5.1.3.2)	Gal	galactose utilization	-	complete
		Bg0061	MBIN129A2D47_10240	GalE	UDP-glucose 4-epimerase (EC 5.1.3.2)	Lac	lactose utilization	-	complete
		Bg0061	MBIN129A2D47_10290	ArgC	N-acetyl-gamma-glutamyl-phosphate reductase (EC 1.2.1.38)	Arg	arginine biosynthesis	+	complete
		Bg0061	MBIN129A2D47_10300	ArgB	N-acetylglutamate kinase (EC 2.7.2.8)	Arg	arginine biosynthesis	+	complete
		Bg0061	MBIN129A2D47_10305	ArgD	N-acetylornithine aminotransferase (EC 2.6.1.11)	Arg	arginine biosynthesis	+	complete
		Bg0061	MBIN129A2D47_10310	ArgD	N-acetylornithine aminotransferase (EC 2.6.1.11)	Arg	arginine biosynthesis	+	complete
		Bg0061	MBIN129A2D47_10325	MetF	5,10-methylenetetrahydrofolate reductase (EC 1.5.1.20)	Met	methionine biosynthesis	+	complete
		Bg0061	MBIN129A2D47_10450	MtlD2	Predicted mannitol-1-phosphate 5-dehydrogenase (EC 1.1.1.17)	Mtl	mannitol utilization	+	complete
		Bg0061	MBIN129A2D47_10455	MtlA_IIA	PTS system, mannitol-specific IIA component (EC 2.7.1.69)	Mtl	mannitol utilization	+	complete
		Bg0061	MBIN129A2D47_10460	MtlA_IIB	PTS system, mannitol-specific IIB component (EC 2.7.1.69)	Mtl	mannitol utilization	+	complete
		Bg0061	MBIN129A2D47_10470	MtlR2	Mannitol operon activator, BglG family	Mtl	mannitol utilization	+	complete
		Bg0061	MBIN129A2D47_10505	GlmM	Phosphoglucosamine mutase (EC 5.4.2.10)	GlcNAc	N-acetylglucosamine utilization	-	complete
		Bg0061	MBIN129A2D47_10515	Pta	Phosphate acetyltransferase (EC 2.3.1.8)	Acetate	acetate production production	+	complete
		Bg0061	MBIN129A2D47_10520	Pta	Phosphate acetyltransferase (EC 2.3.1.8)	Acetate	acetate production production	+	complete
		Bg0061	MBIN129A2D47_10525	ADH	Alcohol dehydrogenase (EC 1.1.1.1)	Ethanol	ethanol production production	-	complete
		Bg0061	MBIN129A2D47_10540	SerA	D-3-phosphoglycerate dehydrogenase (EC 1.1.1.95)	Ser	serine biosynthesis	+	complete
		Bg0061	MBIN129A2D47_10545	DapA	4-hydroxy-tetrahydrodipicolinate synthase (EC 4.3.3.7)	Lys	lysine biosynthesis	+	complete
		Bg0061	MBIN129A2D47_10550	PdxA	4-hydroxythreonine-4-phosphate dehydrogenase (EC 1.1.1.262)	B6	PLP/PMP cofactors, de novo synthesis	-	complete
		Bg0061	MBIN129A2D47_10570	AglA	Alpha-glucosidase (EC 3.2.1.20)	Mal	maltose utilization	-	complete	GH13_31	Starch/glycogen
		Bg0061	MBIN129A2D47_10570	AglA	Alpha-glucosidase (EC 3.2.1.20)	MOS	maltooligosaccharides utilization	-	complete	GH13_31	Starch/glycogen
		Bg0061	MBIN129A2D47_10575	NagEa	PTS system, N-acetylglucosamine-specific IIA component (EC 2.7.1.69)	GlcNAc	N-acetylglucosamine utilization	-	complete
		Bg0061	MBIN129A2D47_10575	NagEb	PTS system, N-acetylglucosamine-specific IIB component (EC 2.7.1.69)	GlcNAc	N-acetylglucosamine utilization	-	complete
		Bg0061	MBIN129A2D47_10575	NagEc	PTS system, N-acetylglucosamine-specific IIC component (EC 2.7.1.69)	GlcNAc	N-acetylglucosamine utilization	-	complete
		Bg0061	MBIN129A2D47_10585	GlvB	PTS system, maltose and glucose-specific IIB component (EC 2.7.1.69)	Mal	maltose utilization	-	complete
		Bg0061	MBIN129A2D47_10585	GlvB	PTS system, maltose and glucose-specific IIB component (EC 2.7.1.69)	MOS	maltooligosaccharides utilization	-	complete
		Bg0061	MBIN129A2D47_10585	GlvC	PTS system, maltose and glucose-specific IIC component (EC 2.7.1.69)	Mal	maltose utilization	-	complete
		Bg0061	MBIN129A2D47_10585	GlvC	PTS system, maltose and glucose-specific IIC component (EC 2.7.1.69)	MOS	maltooligosaccharides utilization	-	complete
		Bg0061	MBIN129A2D47_10595	Hxk	Hexokinase (EC 2.7.1.1)	Man	mannose utilization	-	complete
		Bg0061	MBIN129A2D47_10595	Hxk	Hexokinase (EC 2.7.1.1)	Man	mannose utilization	-	complete
		Bg0061	MBIN129A2D47_10660	LDC1	Lysine decarboxylase (EC 4.1.1.18)	Lys_d	lysine degradation	-	complete
		Bg0061	MBIN129A2D47_10665	LDC1	Lysine decarboxylase (EC 4.1.1.18)	Lys_d	lysine degradation	-	complete
		Bg0061	MBIN129A2D47_10670	LDC1	Lysine decarboxylase (EC 4.1.1.18)	Lys_d	lysine degradation	-	complete
		Bg0061	MBIN129A2D47_10715	MalE	Maltose/maltodextrin ABC transporter, substrate binding periplasmic protein MalE	Mal	maltose utilization	-	complete
		Bg0061	MBIN129A2D47_10715	MalE	Maltose/maltodextrin ABC transporter, substrate binding periplasmic protein MalE	MOS	maltooligosaccharides utilization	-	complete
		Bg0061	MBIN129A2D47_11020	CysK	Cysteine synthase (EC 2.5.1.47)	Cys	cysteine biosynthesis	+	complete
		Bg0061	MBIN129A2D47_11125	ThiE	Thiamin-phosphate pyrophosphorylase (EC 2.5.1.3)	B1	TPP cofactor, de novo synthesis	+	complete
		Bg0061	MBIN129A2D47_11150	AspC	Aspartate aminotransferase (EC 2.6.1.1)	Asp	aspartate biosynthesis	+	complete
		Bg0061	MBIN129A2D47_11165	PabC	Aminodeoxychorismate lyase (EC 4.1.3.38)	B9	folate cofactors, de novo synthesis	+	complete
		Bg0061	MBIN129A2D47_11170	PabA	Para-aminobenzoate synthase, aminase component (EC 2.6.1.85)	B9	folate cofactors, de novo synthesis	+	complete
		Bg0061	MBIN129A2D47_11175	PabB	Para-aminobenzoate synthase, amidotransferase component (EC 2.6.1.85)	B9	folate cofactors, de novo synthesis	+	complete
		Bg0061	MBIN129A2D47_11235	BioA	Adenosylmethionine-8-amino-7-oxononanoate aminotransferase (EC 2.6.1.62)	B7	biotin cofactor, de novo synthesis	-	complete
		Bg0061	MBIN129A2D47_11250	ADH	Alcohol dehydrogenase (EC 1.1.1.1)	Ethanol	ethanol production production	-	complete
		Bg0061	MBIN129A2D47_11315	CysK	Cysteine synthase (EC 2.5.1.47)	Cys	cysteine biosynthesis	+	complete
		Bg0061	MBIN129A2D47_11320	CysE	Serine acetyltransferase (EC 2.3.1.30)	Cys	cysteine biosynthesis	+	complete
		Bg0061	MBIN129A2D47_11325	LldG	Predicted L-lactate dehydrogenase, hypothetical protein subunit YkgG	Lac_ut	lactate utilization	+	complete
		Bg0061	MBIN129A2D47_11335	LldE	Predicted L-lactate dehydrogenase, Fe-S oxidoreductase subunit YkgE	Lac_ut	lactate utilization	+	complete
		Bg0061	MBIN129A2D47_11335	LldF	Predicted L-lactate dehydrogenase, Iron-sulfur cluster-binding subunit YkgF	Lac_ut	lactate utilization	+	complete
		Bg0061	MBIN129A2D47_11400	IlvM	Acetolactate synthase small subunit (EC 2.2.1.6)	Ile	isoleucine biosynthesis	+	complete
		Bg0061	MBIN129A2D47_11400	IlvM	Acetolactate synthase small subunit (EC 2.2.1.6)	Leu	leucine biosynthesis	+	complete
		Bg0061	MBIN129A2D47_11400	IlvM	Acetolactate synthase small subunit (EC 2.2.1.6)	Val	valine biosynthesis	+	complete
		Bg0061	MBIN129A2D47_11535	IORa	Indolepyruvate oxidoreductase subunit IorA (EC 1.2.7.8)	Trp_d	tryptophan degradation	-	complete
		Bg0061	MBIN129A2D47_11555	But	Butyryl-CoA:acetate CoA-transferase (EC 2.8.3.8)	Butyrate	butyrate production production	+	complete
		Bg0061	MBIN129A2D47_11665	MtlD2	Predicted mannitol-1-phosphate 5-dehydrogenase (EC 1.1.1.17)	Mtl	mannitol utilization	+	complete
		Bg0061	MBIN129A2D47_11670	MtlA_IIA	PTS system, mannitol-specific IIA component (EC 2.7.1.69)	Mtl	mannitol utilization	+	complete
		Bg0061	MBIN129A2D47_11675	MtlA_IIB	PTS system, mannitol-specific IIB component (EC 2.7.1.69)	Mtl	mannitol utilization	+	complete
		Bg0061	MBIN129A2D47_11685	MtlR2	Mannitol operon activator, BglG family	Mtl	mannitol utilization	+	complete
		Bg0061	MBIN129A2D47_11690	CbiD	Cobalt-precorrin-5B (C1)-methyltransferase (EC 2.1.1.195)	B12	cobalamin cofactors, de novo synthesis	+	complete
		Bg0061	MBIN129A2D47_11700	CbiF	Cobalt-precorrin-4 C(11)-methyltransferase (EC 2.1.1.271)	B12	cobalamin cofactors, de novo synthesis	+	complete
		Bg0061	MBIN129A2D47_11705	CbiG	Cobalt-precorrin 5A hydrolase (EC 3.7.1.12)	B12	cobalamin cofactors, de novo synthesis	+	complete
		Bg0061	MBIN129A2D47_11710	CbiH	Cobalt-precorrin-3 C(17)-methyltransferase (EC 2.1.1.272)	B12	cobalamin cofactors, de novo synthesis	+	complete
		Bg0061	MBIN129A2D47_11715	CbiJ	Cobalt-precorrin-6A reductase (EC 1.3.1.106)	B12	cobalamin cofactors, de novo synthesis	+	complete
		Bg0061	MBIN129A2D47_11725	CbiT	Cobalt-precorrin-6B C15-methyltransferase [decarboxylating] (EC 2.1.1.196)	B12	cobalamin cofactors, de novo synthesis	+	complete
		Bg0061	MBIN129A2D47_11725	CbiE	Cobalt-precorrin-7 (C5)-methyltransferase (EC 2.1.1.289)	B12	cobalamin cofactors, de novo synthesis	+	complete
		Bg0061	MBIN129A2D47_11735	CbiC	Cobalt-precorrin-8 methylmutase (EC 5.4.99.60)	B12	cobalamin cofactors, de novo synthesis	+	complete
		Bg0061	MBIN129A2D47_11740	GatA	Aspartyl-tRNA(Asn) amidotransferase subunit A (EC 6.3.5.6)	Asn	asparagine biosynthesis	+	complete
		Bg0061	MBIN129A2D47_11740	GatA	Aspartyl-tRNA(Asn) amidotransferase subunit A (EC 6.3.5.6)	Gln	glutamine biosynthesis	+	complete
		Bg0061	MBIN129A2D47_11740	GatA	Glutamyl-tRNA(Gln) amidotransferase subunit A (EC 6.3.5.7)	Asn	asparagine biosynthesis	+	complete
		Bg0061	MBIN129A2D47_11740	GatA	Glutamyl-tRNA(Gln) amidotransferase subunit A (EC 6.3.5.7)	Gln	glutamine biosynthesis	+	complete
		Bg0061	MBIN129A2D47_11745	GatB	Aspartyl-tRNA(Asn) amidotransferase subunit B (EC 6.3.5.6)	Asn	asparagine biosynthesis	+	complete
		Bg0061	MBIN129A2D47_11745	GatB	Aspartyl-tRNA(Asn) amidotransferase subunit B (EC 6.3.5.6)	Gln	glutamine biosynthesis	+	complete
		Bg0061	MBIN129A2D47_11745	GatB	Glutamyl-tRNA(Gln) amidotransferase subunit B (EC 6.3.5.7)	Asn	asparagine biosynthesis	+	complete
		Bg0061	MBIN129A2D47_11745	GatB	Glutamyl-tRNA(Gln) amidotransferase subunit B (EC 6.3.5.7)	Gln	glutamine biosynthesis	+	complete
		Bg0061	MBIN129A2D47_11860	GntT	High-affinity gluconate transporter GntT	Gnt	gluconate utilization	+	complete
		Bg0061	MBIN129A2D47_11865	GntT	High-affinity gluconate transporter GntT	Gnt	gluconate utilization	+	complete
		Bg0061	MBIN129A2D47_11870	Gnd	6-phosphogluconate dehydrogenase, decarboxylating (EC 1.1.1.44)	Gnt	gluconate utilization	+	complete
		Bg0061	MBIN129A2D47_11875	GntK	Gluconokinase (EC 2.7.1.12)	Gnt	gluconate utilization	+	complete
		Bg0061	MBIN129A2D47_11975	LldP	L-lactate permease	Lac_ut	lactate utilization	+	complete
		Bg0061	MBIN129A2D47_12020	LdhA-L	L-lactate dehydrogenase (EC 1.1.1.27)	L-Lactate	L-lactate production production	+	complete
		Bg0061	MBIN129A2D47_12065	PanB	3-methyl-2-oxobutanoate hydroxymethyltransferase (EC 2.1.2.11)	B5	coenzyme A, de novo synthesis	+	complete
		Bg0061	MBIN129A2D47_12090	PflB	Pyruvate formate-lyase activating enzyme (EC 1.97.1.4)	Formate	formate production production	+	complete
		Bg0061	MBIN129A2D47_12095	PflA	Pyruvate formate-lyase (EC 2.3.1.54)	Formate	formate production production	+	complete
		Bg0061	MBIN129A2D47_12115	AroA	3-phosphoshikimate 1-carboxyvinyltransferase (EC 2.5.1.19)	Chor	chorismate biosynthesis	+	complete
		Bg0061	MBIN129A2D47_12120	AroC	Chorismate synthase (EC 4.2.3.5)	Chor	chorismate biosynthesis	+	complete
		Bg0061	MBIN129A2D47_12125	SerB1	Phosphoserine phosphatase (EC 3.1.3.3)	Ser	serine biosynthesis	+	complete
		Bg0061	MBIN129A2D47_12175						complete	GH23	Peptidoglycan
		Bg0061	MBIN129A2D47_12247	IlvM	Acetolactate synthase small subunit (EC 2.2.1.6)	Ile	isoleucine biosynthesis	+	partial
		Bg0061	MBIN129A2D47_12247	IlvM	Acetolactate synthase small subunit (EC 2.2.1.6)	Leu	leucine biosynthesis	+	partial
		Bg0061	MBIN129A2D47_12247	IlvM	Acetolactate synthase small subunit (EC 2.2.1.6)	Val	valine biosynthesis	+	partial
		Bg0061	MBIN129A2D47_12258	GntK	Gluconokinase (EC 2.7.1.12)	Gnt	gluconate utilization	+	partial
		Bg0061	MBIN129A2D47_12268	DapF	Diaminopimelate epimerase (EC 5.1.1.7)	Lys	lysine biosynthesis	+	partial
		Bg0061	MBIN129A2D47_12273	QueA	S-adenosylmethionine:tRNA ribosyltransferase-isomerase (EC 2.4.99.17)	Q	queuosine, de novo synthesis	+	partial
		Bg0061	MBIN129A2D47_12274	AroA	3-phosphoshikimate 1-carboxyvinyltransferase (EC 2.5.1.19)	Chor	chorismate biosynthesis	+	partial
		Bg0061	MBIN129A2D47_12275	PheAp	Prephenate dehydratase (EC 4.2.1.51)	Tyr	tyrosine biosynthesis	+	partial
		Bg0061	MBIN129A2D47_12275	PheAp	Prephenate dehydratase (EC 4.2.1.51)	Phe	phenylalanine biosynthesis	+	partial
		Bg0061	MBIN129A2D47_12280	ThiC	Phosphomethylpyrimidine synthase ThiC (EC 4.1.99.17)	B1	TPP cofactor, de novo synthesis	+	partial
		Bg0061	MBIN129A2D47_12281	SerA	D-3-phosphoglycerate dehydrogenase (EC 1.1.1.95)	Ser	serine biosynthesis	+	partial
		Bg0061	MBIN129A2D47_12293	DhaK	1,3-propanediol dehydrogenase (EC 1.1.1.202)	Propionate	propionate production production	+	partial
		Bg0065	MBIN452B7418_00060	AroHI	Chorismate mutase I (EC 5.4.99.5)	Tyr	tyrosine biosynthesis	+	complete
		Bg0065	MBIN452B7418_00060	AroHI	Chorismate mutase I (EC 5.4.99.5)	Phe	phenylalanine biosynthesis	+	complete
		Bg0065	MBIN452B7418_00130						complete	GT2
		Bg0065	MBIN452B7418_00135						complete	GH8	Cellulose	Xylan
		Bg0065	MBIN452B7418_00230	QueG	Epoxyqueuosine reductase (EC 1.17.99.6) QueG	Q	queuosine, de novo synthesis	+	complete
		Bg0065	MBIN452B7418_00330	AckA	Acetate kinase (EC 2.7.2.1)	Acetate	acetate production production	+	complete
		Bg0065	MBIN452B7418_00355	ProC	Pyrroline-5-carboxylate reductase (EC 1.5.1.2)	Pro	proline biosynthesis	+	complete
		Bg0065	MBIN452B7418_00425	DapH	2,3,4,5-tetrahydropyridine-2,6-dicarboxylate N-acetyltransferase (EC 2.3.1.89)	Lys	lysine biosynthesis	+	complete
		Bg0065	MBIN452B7418_00430	DapeL	N-acetyl-L,L-diaminopimelate deacetylase (EC 3.5.1.47)	Lys	lysine biosynthesis	+	complete
		Bg0065	MBIN452B7418_00550	ArgG	Argininosuccinate synthase (EC 6.3.4.5)	Arg	arginine biosynthesis	+	complete
		Bg0065	MBIN452B7418_00555	ArgH	Argininosuccinate lyase (EC 4.3.2.1)	Arg	arginine biosynthesis	+	complete
		Bg0065	MBIN452B7418_00590	qTGT	Queuine tRNA-ribosyltransferase (EC 2.4.2.29)	Q	queuosine, de novo synthesis	+	complete
		Bg0065	MBIN452B7418_00670	FolC	Dihydrofolate synthase (EC 6.3.2.12)	B9	folate cofactors, de novo synthesis	+	complete
		Bg0065	MBIN452B7418_00690						complete	GT4
		Bg0065	MBIN452B7418_00695						complete	GT8
		Bg0065	MBIN452B7418_00730	DapB	4-hydroxy-tetrahydrodipicolinate reductase (EC 1.17.1.8)	Lys	lysine biosynthesis	+	complete
		Bg0065	MBIN452B7418_00760	Gdh1	NADP-specific glutamate dehydrogenase (EC 1.4.1.4)	Glu	glutamate biosynthesis	+	complete
		Bg0065	MBIN452B7418_01125	MetE	5-methyltetrahydropteroyltriglutamate--homocysteine methyltransferase (EC 2.1.1.14)	Met	methionine biosynthesis	+	complete
		Bg0065	MBIN452B7418_01305	QueA	S-adenosylmethionine:tRNA ribosyltransferase-isomerase (EC 2.4.99.17)	Q	queuosine, de novo synthesis	+	complete
		Bg0065	MBIN452B7418_01310	NagB	Glucosamine-6-phosphate deaminase (EC 3.5.99.6)	ManNAc	N-acetylmannosamine utilization	-	complete
		Bg0065	MBIN452B7418_01310	NagB	Glucosamine-6-phosphate deaminase (EC 3.5.99.6)	NANA	N-acetylneuraminate utilization	-	complete
		Bg0065	MBIN452B7418_01310	NagB	Glucosamine-6-phosphate deaminase (EC 3.5.99.6)	GlcNAc	N-acetylglucosamine utilization	+	complete
		Bg0065	MBIN452B7418_01310	NagB	Glucosamine-6-phosphate deaminase (EC 3.5.99.6)	Chb	chitobiose utilization	-	complete
		Bg0065	MBIN452B7418_01310	NagB	Glucosamine-6-phosphate deaminase (EC 3.5.99.6)	Lnb	lacto-N-biose utilization	-	complete
		Bg0065	MBIN452B7418_01495						complete	GT4
		Bg0065	MBIN452B7418_01500						complete	GT4
		Bg0065	MBIN452B7418_01560	FolA	Dihydrofolate reductase (EC 1.5.1.3)	B9	folate cofactors, de novo synthesis	+	complete
		Bg0065	MBIN452B7418_01585	MetH5	Homocysteine S-methyltransferase (EC 2.1.1.10)	Met	methionine biosynthesis	+	complete
		Bg0065	MBIN452B7418_01625	LeuD	3-isopropylmalate dehydratase small subunit (EC 4.2.1.33)	Leu	leucine biosynthesis	+	complete
		Bg0065	MBIN452B7418_01630	LeuC	3-isopropylmalate dehydratase large subunit (EC 4.2.1.33)	Leu	leucine biosynthesis	+	complete
		Bg0065	MBIN452B7418_01640	LeuB	3-isopropylmalate dehydrogenase (EC 1.1.1.85)	Leu	leucine biosynthesis	+	complete
		Bg0065	MBIN452B7418_01645	LeuA	2-isopropylmalate synthase (EC 2.3.3.13)	Leu	leucine biosynthesis	+	complete
		Bg0065	MBIN452B7418_01730	MetA	Homoserine O-succinyltransferase (EC 2.3.1.46)	Met	methionine biosynthesis	+	complete
		Bg0065	MBIN452B7418_01745	LacZ	Beta-galactosidase (EC 3.2.1.23)	GOS	galactooligosaccharides utilization	-	complete
		Bg0065	MBIN452B7418_01755	CTBL	Cystathionine beta-lyase (EC 4.4.1.8)	Met	methionine biosynthesis	+	complete
		Bg0065	MBIN452B7418_01770						complete	GH70	Starch/glycogen	Sucrose/fructan
		Bg0065	MBIN452B7418_01780						complete	GH70	Starch/glycogen	Sucrose/fructan
		Bg0065	MBIN452B7418_01785						complete	GH70	Starch/glycogen	Sucrose/fructan
		Bg0065	MBIN452B7418_01790						complete	GT2
		Bg0065	MBIN452B7418_01810	HisE	Phosphoribosyl-ATP pyrophosphatase (EC 3.6.1.31)	His	histidine biosynthesis	+	complete
		Bg0065	MBIN452B7418_01815	HisI	Phosphoribosyl-AMP cyclohydrolase (EC 3.5.4.19)	His	histidine biosynthesis	+	complete
		Bg0065	MBIN452B7418_01820	HisF	Imidazole glycerol phosphate synthase cyclase subunit (EC 4.1.3.-)	His	histidine biosynthesis	+	complete
		Bg0065	MBIN452B7418_01825	HisA	Phosphoribosylformimino-5-aminoimidazole carboxamide ribotide isomerase (EC 5.3.1.16)	His	histidine biosynthesis	+	complete
		Bg0065	MBIN452B7418_01830	HisH	Imidazole glycerol phosphate synthase amidotransferase subunit (EC 2.4.2.-)	His	histidine biosynthesis	+	complete
		Bg0065	MBIN452B7418_01835	HisB	Imidazoleglycerol-phosphate dehydratase (EC 4.2.1.19)	His	histidine biosynthesis	+	complete
		Bg0065	MBIN452B7418_01840	HisD	Histidinol dehydrogenase (EC 1.1.1.23)	His	histidine biosynthesis	+	complete
		Bg0065	MBIN452B7418_01845	HisG	ATP phosphoribosyltransferase (EC 2.4.2.17)	His	histidine biosynthesis	+	complete
		Bg0065	MBIN452B7418_01850	HisZ	ATP phosphoribosyltransferase regulatory subunit (EC 2.4.2.17)	His	histidine biosynthesis	+	complete
		Bg0065	MBIN452B7418_01855	HisC	Histidinol-phosphate aminotransferase (EC 2.6.1.9)	His	histidine biosynthesis	+	complete
		Bg0065	MBIN452B7418_01870	HisJ1	Histidinol-phosphatase (EC 3.1.3.15)	His	histidine biosynthesis	+	complete
		Bg0065	MBIN452B7418_01905	GalE	UDP-glucose 4-epimerase (EC 5.1.3.2)	Gal	galactose utilization	-	complete
		Bg0065	MBIN452B7418_01905	GalE	UDP-glucose 4-epimerase (EC 5.1.3.2)	Lac	lactose utilization	+	complete
		Bg0065	MBIN452B7418_01950	GlmM	Phosphoglucosamine mutase (EC 5.4.2.10)	GlcNAc	N-acetylglucosamine utilization	+	complete
		Bg0065	MBIN452B7418_02115						complete	GH23	Peptidoglycan
		Bg0065	MBIN452B7418_02120						complete	CBM50	Peptidoglycan
		Bg0065	MBIN452B7418_02335						complete	GH23	Peptidoglycan
		Bg0065	MBIN452B7418_02360						complete	GT51	Peptidoglycan
		Bg0065	MBIN452B7418_02370	IlvC	Ketol-acid reductoisomerase (NADP(+)) (EC 1.1.1.86)	Ile	isoleucine biosynthesis	+	complete
		Bg0065	MBIN452B7418_02370	IlvC	Ketol-acid reductoisomerase (NADP(+)) (EC 1.1.1.86)	Leu	leucine biosynthesis	+	complete
		Bg0065	MBIN452B7418_02370	IlvC	Ketol-acid reductoisomerase (NADP(+)) (EC 1.1.1.86)	Val	valine biosynthesis	+	complete
		Bg0065	MBIN452B7418_02370	IlvC2	Ketol-acid reductoisomerase (NADP(+)) (EC 1.1.1.86)	Ile	isoleucine biosynthesis	+	complete
		Bg0065	MBIN452B7418_02370	IlvC2	Ketol-acid reductoisomerase (NADP(+)) (EC 1.1.1.86)	Leu	leucine biosynthesis	+	complete
		Bg0065	MBIN452B7418_02370	IlvC2	Ketol-acid reductoisomerase (NADP(+)) (EC 1.1.1.86)	Val	valine biosynthesis	+	complete
		Bg0065	MBIN452B7418_02375	IlvM	Acetolactate synthase small subunit (EC 2.2.1.6)	Ile	isoleucine biosynthesis	+	complete
		Bg0065	MBIN452B7418_02375	IlvM	Acetolactate synthase small subunit (EC 2.2.1.6)	Leu	leucine biosynthesis	+	complete
		Bg0065	MBIN452B7418_02375	IlvM	Acetolactate synthase small subunit (EC 2.2.1.6)	Val	valine biosynthesis	+	complete
		Bg0065	MBIN452B7418_02380	IlvG	Acetolactate synthase large subunit (EC 2.2.1.6)	Ile	isoleucine biosynthesis	+	complete
		Bg0065	MBIN452B7418_02380	IlvG	Acetolactate synthase large subunit (EC 2.2.1.6)	Leu	leucine biosynthesis	+	complete
		Bg0065	MBIN452B7418_02380	IlvG	Acetolactate synthase large subunit (EC 2.2.1.6)	Val	valine biosynthesis	+	complete
		Bg0065	MBIN452B7418_02385	IlvD	Dihydroxy-acid dehydratase (EC 4.2.1.9)	Ile	isoleucine biosynthesis	+	complete
		Bg0065	MBIN452B7418_02385	IlvD	Dihydroxy-acid dehydratase (EC 4.2.1.9)	Leu	leucine biosynthesis	+	complete
		Bg0065	MBIN452B7418_02385	IlvD	Dihydroxy-acid dehydratase (EC 4.2.1.9)	Val	valine biosynthesis	+	complete
		Bg0065	MBIN452B7418_02405	ThrC	Threonine synthase (EC 4.2.3.1)	Thr	threonine biosynthesis	+	complete
		Bg0065	MBIN452B7418_02420	AADH	Acetaldehyde dehydrogenase (EC 1.2.1.10)	Ethanol	ethanol production production	+	complete
		Bg0065	MBIN452B7418_02420	ADH	Alcohol dehydrogenase (EC 1.1.1.1)	Ethanol	ethanol production production	+	complete
		Bg0065	MBIN452B7418_02430	TreC	Trehalose-6-phosphate hydrolase (EC 3.2.1.93)	Tre	trehalose utilization	-	complete	GH13_29	Trehalose
		Bg0065	MBIN452B7418_02435	TreR1	Trehalose operon transcriptional repressor	Tre	trehalose utilization	-	complete
		Bg0065	MBIN452B7418_02530	QueC	7-cyano-7-deazaguanine synthase (EC 6.3.4.20)	Q	queuosine, de novo synthesis	+	complete
		Bg0065	MBIN452B7418_02535	QueD	6-carboxy-5,6,7,8-tetrahydropterin synthase (EC 4.1.2.50)	Q	queuosine, de novo synthesis	+	complete
		Bg0065	MBIN452B7418_02540	QueE	7-carboxy-7-deazaguanine synthase (EC 4.3.99.3)	Q	queuosine, de novo synthesis	+	complete
		Bg0065	MBIN452B7418_02545	QueF	NADPH-dependent 7-cyano-7-deazaguanine reductase (EC 1.7.1.13)	Q	queuosine, de novo synthesis	+	complete
		Bg0065	MBIN452B7418_02600						complete	GH73	Peptidoglycan
		Bg0065	MBIN452B7418_02650	ADH	Alcohol dehydrogenase (EC 1.1.1.1)	Ethanol	ethanol production production	+	complete
		Bg0065	MBIN452B7418_02750						complete	GH66	a-1,6-glucan (dextran)
		Bg0065	MBIN452B7418_02755	IlvA	Threonine dehydratase (EC 4.3.1.19)	Ile	isoleucine biosynthesis	+	complete
		Bg0065	MBIN452B7418_02755	IlvA	Threonine dehydratase (EC 4.3.1.19)	Leu	leucine biosynthesis	+	complete
		Bg0065	MBIN452B7418_02755	IlvA	Threonine dehydratase (EC 4.3.1.19)	Val	valine biosynthesis	+	complete
		Bg0065	MBIN452B7418_02905	GlvA	PTS system, maltose and glucose-specific IIA component (EC 2.7.1.69)	Mal	maltose utilization	+	complete
		Bg0065	MBIN452B7418_02905	GlvA	PTS system, maltose and glucose-specific IIA component (EC 2.7.1.69)	MOS	maltooligosaccharides utilization	+	complete
		Bg0065	MBIN452B7418_02905	GlvB	PTS system, maltose and glucose-specific IIB component (EC 2.7.1.69)	Mal	maltose utilization	+	complete
		Bg0065	MBIN452B7418_02905	GlvB	PTS system, maltose and glucose-specific IIB component (EC 2.7.1.69)	MOS	maltooligosaccharides utilization	+	complete
		Bg0065	MBIN452B7418_02905	GlvC	PTS system, maltose and glucose-specific IIC component (EC 2.7.1.69)	Mal	maltose utilization	+	complete
		Bg0065	MBIN452B7418_02905	GlvC	PTS system, maltose and glucose-specific IIC component (EC 2.7.1.69)	MOS	maltooligosaccharides utilization	+	complete
		Bg0065	MBIN452B7418_02990						complete	GT51	Peptidoglycan
		Bg0065	MBIN452B7418_03080	NadE	NAD synthetase (EC 6.3.1.5)	B3	NAD(P) cofactors, de novo synthesis	-	complete
		Bg0065	MBIN452B7418_03095						complete	GT51	Peptidoglycan
		Bg0065	MBIN452B7418_03185	LysA	Diaminopimelate decarboxylase (EC 4.1.1.20)	Lys	lysine biosynthesis	+	complete
		Bg0065	MBIN452B7418_03290	UreI	Urea channel UreI	Urea_d	urea degradation	+	complete
		Bg0065	MBIN452B7418_03295	UreA	Urease gamma subunit (EC 3.5.1.5)	Urea_d	urea degradation	+	complete
		Bg0065	MBIN452B7418_03300	UreB	Urease beta subunit (EC 3.5.1.5)	Urea_d	urea degradation	+	complete
		Bg0065	MBIN452B7418_03305	UreC	Urease alpha subunit (EC 3.5.1.5)	Urea_d	urea degradation	+	complete
		Bg0065	MBIN452B7418_03310	UreE	Urease accessory protein UreE	Urea_d	urea degradation	+	complete
		Bg0065	MBIN452B7418_03315	UreF	Urease accessory protein UreF	Urea_d	urea degradation	+	complete
		Bg0065	MBIN452B7418_03320	UreG	Urease accessory protein UreG	Urea_d	urea degradation	+	complete
		Bg0065	MBIN452B7418_03325	UreD	Urease accessory protein UreD	Urea_d	urea degradation	+	complete
		Bg0065	MBIN452B7418_03460	ManO	Putative regulator of the mannose operon, ManO	Man	mannose utilization	+	complete
		Bg0065	MBIN452B7418_03465	ManZ1d	PTS system, mannose-specific IID component	Man	mannose utilization	+	complete
		Bg0065	MBIN452B7418_03465	NamN	PTS system, mannose/N-acetylglucosamine-specific IID component	GlcNAc	N-acetylglucosamine utilization	+	complete
		Bg0065	MBIN452B7418_03465	NamN	PTS system, mannose/N-acetylglucosamine-specific IID component	Man	mannose utilization	+	complete
		Bg0065	MBIN452B7418_03470	ManY1c	PTS system, mannose-specific IIC component	Man	mannose utilization	+	complete
		Bg0065	MBIN452B7418_03470	NamM	PTS system, mannose/N-acetylglucosamine-specific IIC component	GlcNAc	N-acetylglucosamine utilization	+	complete
		Bg0065	MBIN452B7418_03470	NamM	PTS system, mannose/N-acetylglucosamine-specific IIC component	Man	mannose utilization	+	complete
		Bg0065	MBIN452B7418_03475	ManX1a	PTS system, mannose-specific IIA component	Man	mannose utilization	+	complete
		Bg0065	MBIN452B7418_03475	ManX1b	PTS system, mannose-specific IIB component (EC 2.7.1.69)	Man	mannose utilization	+	complete
		Bg0065	MBIN452B7418_03475	NamLa	PTS system, mannose/N-acetylglucosamine-specific IIA component	GlcNAc	N-acetylglucosamine utilization	+	complete
		Bg0065	MBIN452B7418_03475	NamLa	PTS system, mannose/N-acetylglucosamine-specific IIA component	Man	mannose utilization	+	complete
		Bg0065	MBIN452B7418_03475	NamLb	PTS system, mannose/N-acetylglucosamine-specific IIB component (EC 2.7.1.69)	GlcNAc	N-acetylglucosamine utilization	+	complete
		Bg0065	MBIN452B7418_03475	NamLb	PTS system, mannose/N-acetylglucosamine-specific IIB component (EC 2.7.1.69)	Man	mannose utilization	+	complete
		Bg0065	MBIN452B7418_03480	ManO	Putative regulator of the mannose operon, ManO	Man	mannose utilization	+	complete
		Bg0065	MBIN452B7418_03485	ManZ1d	PTS system, mannose-specific IID component	Man	mannose utilization	+	complete
		Bg0065	MBIN452B7418_03490	ManY1c	PTS system, mannose-specific IIC component	Man	mannose utilization	+	complete
		Bg0065	MBIN452B7418_03495	ManX1a	PTS system, mannose-specific IIA component	Man	mannose utilization	+	complete
		Bg0065	MBIN452B7418_03495	ManX1b	PTS system, mannose-specific IIB component (EC 2.7.1.69)	Man	mannose utilization	+	complete
		Bg0065	MBIN452B7418_03585	CTGS	Cystathionine gamma-synthase (EC 2.5.1.48)	Met	methionine biosynthesis	+	complete
		Bg0065	MBIN452B7418_03590	PatB	Cystathionine beta-lyase PatB (EC 4.4.1.8)	Met	methionine biosynthesis	+	complete
		Bg0065	MBIN452B7418_03595						complete	GH68	Sucrose/fructan
		Bg0065	MBIN452B7418_03650	CysK	Cysteine synthase (EC 2.5.1.47)	Cys	cysteine biosynthesis	+	complete
		Bg0065	MBIN452B7418_03825	AroJg	Aromatic amino acid aminotransferase gamma (EC 2.6.1.57)	Tyr	tyrosine biosynthesis	+	complete
		Bg0065	MBIN452B7418_03825	AroJg	Aromatic amino acid aminotransferase gamma (EC 2.6.1.57)	Phe	phenylalanine biosynthesis	+	complete
		Bg0065	MBIN452B7418_03825	PatA	N-acetyl-L,L-diaminopimelate aminotransferase (EC 2.6.1.-)	Lys	lysine biosynthesis	+	complete
		Bg0065	MBIN452B7418_03860	PulA	Pullulanase (EC 3.2.1.41)	Mal	maltose utilization	+	complete	CBM41-CBM41-CBM48-GH13_12
		Bg0065	MBIN452B7418_03860	PulA	Pullulanase (EC 3.2.1.41)	MOS	maltooligosaccharides utilization	+	complete	CBM41-CBM41-CBM48-GH13_12
		Bg0065	MBIN452B7418_03895	MxmX	Maltodextrin ABC transporter, ATP-binding protein MsmX	Mal	maltose utilization	+	complete
		Bg0065	MBIN452B7418_03895	MxmX	Maltodextrin ABC transporter, ATP-binding protein MsmX	MOS	maltooligosaccharides utilization	+	complete
		Bg0065	MBIN452B7418_03900	MalG	Maltose/maltodextrin ABC transporter, permease protein MalG	Mal	maltose utilization	+	complete
		Bg0065	MBIN452B7418_03900	MalG	Maltose/maltodextrin ABC transporter, permease protein MalG	MOS	maltooligosaccharides utilization	+	complete
		Bg0065	MBIN452B7418_03905	MalF	Maltose/maltodextrin ABC transporter, permease protein MalF	Mal	maltose utilization	+	complete
		Bg0065	MBIN452B7418_03905	MalF	Maltose/maltodextrin ABC transporter, permease protein MalF	MOS	maltooligosaccharides utilization	+	complete
		Bg0065	MBIN452B7418_03910	MalE	Maltose/maltodextrin ABC transporter, substrate binding periplasmic protein MalE	Mal	maltose utilization	+	complete
		Bg0065	MBIN452B7418_03910	MalE	Maltose/maltodextrin ABC transporter, substrate binding periplasmic protein MalE	MOS	maltooligosaccharides utilization	+	complete
		Bg0065	MBIN452B7418_03915	MalR	Maltose operon transcriptional repressor MalR, LacI family	Mal	maltose utilization	+	complete
		Bg0065	MBIN452B7418_03915	MalR	Maltose operon transcriptional repressor MalR, LacI family	MOS	maltooligosaccharides utilization	+	complete
		Bg0065	MBIN452B7418_03920	MalQ	4-alpha-glucanotransferase (amylomaltase) (EC 2.4.1.25)	Mal	maltose utilization	+	complete	GH77	Starch/glycogen
		Bg0065	MBIN452B7418_03920	MalQ	4-alpha-glucanotransferase (amylomaltase) (EC 2.4.1.25)	MOS	maltooligosaccharides utilization	+	complete	GH77	Starch/glycogen
		Bg0065	MBIN452B7418_03925	MalP2	Maltodextrin phosphorylase (EC 2.4.1.1)	Mal	maltose utilization	+	complete	GT35	Starch/glycogen
		Bg0065	MBIN452B7418_03925	MalP2	Maltodextrin phosphorylase (EC 2.4.1.1)	MOS	maltooligosaccharides utilization	+	complete	GT35	Starch/glycogen
		Bg0065	MBIN452B7418_03935	LplA	Lipoate-protein ligase A	LA	lipoate cofactor, de novo synthesis	-	complete
		Bg0065	MBIN452B7418_04030	MetY	O-succinylhomoserine sulfhydrylase (EC 2.5.1.48)	Met	methionine biosynthesis	+	complete
		Bg0065	MBIN452B7418_04290	RpiA	Ribose 5-phosphate isomerase A (EC 5.3.1.6)	All	allose utilization	-	complete
		Bg0065	MBIN452B7418_04350						complete	GT4
		Bg0065	MBIN452B7418_04355						complete	GT4
		Bg0065	MBIN452B7418_04370						complete	GT2
		Bg0065	MBIN452B7418_04395						complete	GT113
		Bg0065	MBIN452B7418_04530	AsnA	Aspartate--ammonia ligase (EC 6.3.1.1)	Asn	asparagine biosynthesis	+	complete
		Bg0065	MBIN452B7418_04535	LysC	Aspartokinase (EC 2.7.2.4)	Lys	lysine biosynthesis	+	complete
		Bg0065	MBIN452B7418_04620	FruR2	Transcriptional repressor of the fructose operon, DeoR family	Fru	fructose utilization	+	complete
		Bg0065	MBIN452B7418_04625	FruKi	1-phosphofructokinase (EC 2.7.1.56)	Mtl	mannitol utilization	-	complete
		Bg0065	MBIN452B7418_04625	FruKi	1-phosphofructokinase (EC 2.7.1.56)	Rtl	ribitol utilization	-	complete
		Bg0065	MBIN452B7418_04625	FruKi	1-phosphofructokinase (EC 2.7.1.56)	Xlt	xylitol utilization	-	complete
		Bg0065	MBIN452B7418_04625	FruKi	1-phosphofructokinase (EC 2.7.1.56)	Srl	sorbitol utilization	-	complete
		Bg0065	MBIN452B7418_04625	FruK	1-phosphofructokinase (EC 2.7.1.56)	Mtl	mannitol utilization	-	complete
		Bg0065	MBIN452B7418_04625	FruK	1-phosphofructokinase (EC 2.7.1.56)	Rtl	ribitol utilization	-	complete
		Bg0065	MBIN452B7418_04625	FruK	1-phosphofructokinase (EC 2.7.1.56)	Xlt	xylitol utilization	-	complete
		Bg0065	MBIN452B7418_04625	FruK	1-phosphofructokinase (EC 2.7.1.56)	Srl	sorbitol utilization	-	complete
		Bg0065	MBIN452B7418_04630	FruAa	PTS system, fructose-specific IIA component (EC 2.7.1.69)	Fru	fructose utilization	+	complete
		Bg0065	MBIN452B7418_04630	FruAb	PTS system, fructose-specific IIB component (EC 2.7.1.69)	Fru	fructose utilization	+	complete
		Bg0065	MBIN452B7418_04630	FruAc	PTS system, fructose-specific IIC component (EC 2.7.1.69)	Fru	fructose utilization	+	complete
		Bg0065	MBIN452B7418_04685	AspC	Aspartate aminotransferase (EC 2.6.1.1)	Asp	aspartate biosynthesis	+	complete
		Bg0065	MBIN452B7418_04720						complete	GT2
		Bg0065	MBIN452B7418_04740						complete	GT2
		Bg0065	MBIN452B7418_04745						complete	GT2
		Bg0065	MBIN452B7418_04750						complete	GT2
		Bg0065	MBIN452B7418_04760						complete	GT2
		Bg0065	MBIN452B7418_04770						complete	GT2-GT4
		Bg0065	MBIN452B7418_04780						complete	GT4
		Bg0065	MBIN452B7418_04785						complete	GT4
		Bg0065	MBIN452B7418_04790						complete	GT2
		Bg0065	MBIN452B7418_04860	Pta	Phosphate acetyltransferase (EC 2.3.1.8)	Acetate	acetate production production	+	complete
		Bg0065	MBIN452B7418_05000	PulA	Pullulanase (EC 3.2.1.41)	Mal	maltose utilization	+	complete	CBM41-CBM48-GH13_14
		Bg0065	MBIN452B7418_05000	PulA	Pullulanase (EC 3.2.1.41)	MOS	maltooligosaccharides utilization	+	complete	CBM41-CBM48-GH13_14
		Bg0065	MBIN452B7418_05005						complete	CBM48-GH13_9
		Bg0065	MBIN452B7418_05020						complete	GT5	Starch/glycogen
		Bg0065	MBIN452B7418_05025	GlgP	Glycogen phosphorylase (EC 2.4.1.1)	Mal	maltose utilization	+	complete	GT35	Starch/glycogen
		Bg0065	MBIN452B7418_05025	GlgP	Glycogen phosphorylase (EC 2.4.1.1)	MOS	maltooligosaccharides utilization	+	complete	GT35	Starch/glycogen
		Bg0065	MBIN452B7418_05095	CelD	PTS system, cellobiose-specific IIC component (EC 2.7.1.69)	Bgl	beta-glucosides utilization	-	complete
		Bg0065	MBIN452B7418_05150	LacZ	Beta-galactosidase (EC 3.2.1.23)	GOS	galactooligosaccharides utilization	-	complete	GH2
		Bg0065	MBIN452B7418_05155	LacS	Lactose and galactose permease, GPH translocator family	Lac	lactose utilization	+	complete
		Bg0065	MBIN452B7418_05155	LacS	Lactose and galactose permease, GPH translocator family	Gal	galactose utilization	-	complete
		Bg0065	MBIN452B7418_05160	GalM	Aldose 1-epimerase (EC 5.1.3.3)	Mal	maltose utilization	+	complete
		Bg0065	MBIN452B7418_05160	GalM	Aldose 1-epimerase (EC 5.1.3.3)	MOS	maltooligosaccharides utilization	+	complete
		Bg0065	MBIN452B7418_05165	GalE	UDP-glucose 4-epimerase (EC 5.1.3.2)	Gal	galactose utilization	-	complete
		Bg0065	MBIN452B7418_05165	GalE	UDP-glucose 4-epimerase (EC 5.1.3.2)	Lac	lactose utilization	+	complete
		Bg0065	MBIN452B7418_05170	GalT	Galactose-1-phosphate uridylyltransferase (EC 2.7.7.10)	Gal	galactose utilization	-	complete
		Bg0065	MBIN452B7418_05170	GalT	Galactose-1-phosphate uridylyltransferase (EC 2.7.7.10)	Lac	lactose utilization	+	complete
		Bg0065	MBIN452B7418_05175	GalK	Galactokinase (EC 2.7.1.6)	Gal	galactose utilization	-	complete
		Bg0065	MBIN452B7418_05175	GalK	Galactokinase (EC 2.7.1.6)	Lac	lactose utilization	+	complete
		Bg0065	MBIN452B7418_05180	GalR2	Galactose operon repressor, GalR-LacI family of transcriptional regulators	Gal	galactose utilization	-	complete
		Bg0065	MBIN452B7418_05185	AgaL	Alpha-galactosidase (EC 3.2.1.22)	Aga	alpha-galactosides utilization	-	complete	GH36
		Bg0065	MBIN452B7418_05190	AgaR	Predicted transcriptional regulator of galactosides utilization, AraC family	Aga	alpha-galactosides utilization	-	complete
		Bg0065	MBIN452B7418_05290						complete	GH70	Starch/glycogen	Sucrose/fructan
		Bg0065	MBIN452B7418_05320	PdxT	Pyridoxal 5'-phosphate synthase (glutamine hydrolyzing), glutaminase subunit (EC 4.3.3.6)	B6	PLP/PMP cofactors, de novo synthesis	+	complete
		Bg0065	MBIN452B7418_05325	PdxS	Pyridoxal 5'-phosphate synthase (glutamine hydrolyzing), synthase subunit (EC 4.3.3.6)	B6	PLP/PMP cofactors, de novo synthesis	+	complete
		Bg0065	MBIN452B7418_05390	Thl	3-ketoacyl-CoA thiolase (EC 2.3.1.16)	Butyrate	butyrate production production	-	complete
		Bg0065	MBIN452B7418_05405						complete	GH70	Starch/glycogen	Sucrose/fructan
		Bg0065	MBIN452B7418_05420	GlvB	PTS system, maltose and glucose-specific IIB component (EC 2.7.1.69)	Mal	maltose utilization	+	complete
		Bg0065	MBIN452B7418_05420	GlvB	PTS system, maltose and glucose-specific IIB component (EC 2.7.1.69)	MOS	maltooligosaccharides utilization	+	complete
		Bg0065	MBIN452B7418_05420	GlvC	PTS system, maltose and glucose-specific IIC component (EC 2.7.1.69)	Mal	maltose utilization	+	complete
		Bg0065	MBIN452B7418_05420	GlvC	PTS system, maltose and glucose-specific IIC component (EC 2.7.1.69)	MOS	maltooligosaccharides utilization	+	complete
		Bg0065	MBIN452B7418_05525	ThrB	Homoserine kinase (EC 2.7.1.39)	Thr	threonine biosynthesis	+	complete
		Bg0065	MBIN452B7418_05530	Hom	Homoserine dehydrogenase (EC 1.1.1.3)	Thr	threonine biosynthesis	+	complete
		Bg0065	MBIN452B7418_05530	Hom	Homoserine dehydrogenase (EC 1.1.1.3)	Met	methionine biosynthesis	+	complete
		Bg0065	MBIN452B7418_05535						complete	CE4
		Bg0065	MBIN452B7418_05540	ArgD	N-acetylornithine aminotransferase (EC 2.6.1.11)	Arg	arginine biosynthesis	+	complete
		Bg0065	MBIN452B7418_05545	ArgB	N-acetylglutamate kinase (EC 2.7.2.8)	Arg	arginine biosynthesis	+	complete
		Bg0065	MBIN452B7418_05550	ArgJ	Glutamate N-acetyltransferase (EC 2.3.1.35)	Arg	arginine biosynthesis	+	complete
		Bg0065	MBIN452B7418_05550	ArgA	N-acetylglutamate synthase (EC 2.3.1.1)	Arg	arginine biosynthesis	+	complete
		Bg0065	MBIN452B7418_05555	ArgC	N-acetyl-gamma-glutamyl-phosphate reductase (EC 1.2.1.38)	Arg	arginine biosynthesis	+	complete
		Bg0065	MBIN452B7418_05700	NagR2	Predicted transcriptional regulator of N-Acetylglucosamine utilization, GntR family	GlcNAc	N-acetylglucosamine utilization	+	complete
		Bg0065	MBIN452B7418_05735	AspC	Aspartate aminotransferase (EC 2.6.1.1)	Asp	aspartate biosynthesis	+	complete
		Bg0065	MBIN452B7418_05775	ADH	Alcohol dehydrogenase (EC 1.1.1.1)	Ethanol	ethanol production production	+	complete
		Bg0065	MBIN452B7418_06100						complete	CE4
		Bg0065	MBIN452B7418_06215	TrpA	Tryptophan synthase alpha chain (EC 4.2.1.20)	Trp	tryptophan biosynthesis	+	complete
		Bg0065	MBIN452B7418_06220	TrpB	Tryptophan synthase beta chain (EC 4.2.1.20)	Trp	tryptophan biosynthesis	+	complete
		Bg0065	MBIN452B7418_06225	TrpF	Phosphoribosylanthranilate isomerase (EC 5.3.1.24)	Trp	tryptophan biosynthesis	+	complete
		Bg0065	MBIN452B7418_06230	TrpC	Indole-3-glycerol phosphate synthase (EC 4.1.1.48)	Trp	tryptophan biosynthesis	+	complete
		Bg0065	MBIN452B7418_06235	TrpD	Anthranilate phosphoribosyltransferase (EC 2.4.2.18)	Trp	tryptophan biosynthesis	+	complete
		Bg0065	MBIN452B7418_06240	TrpG	Anthranilate synthase, amidotransferase component (EC 4.1.3.27)	Trp	tryptophan biosynthesis	+	complete
		Bg0065	MBIN452B7418_06240	PabB	Para-aminobenzoate synthase, amidotransferase component (EC 2.6.1.85)	B9	folate cofactors, de novo synthesis	+	complete
		Bg0065	MBIN452B7418_06245	TrpE	Anthranilate synthase, aminase component (EC 4.1.3.27)	Trp	tryptophan biosynthesis	+	complete
		Bg0065	MBIN452B7418_06250	AroHI	Chorismate mutase I (EC 5.4.99.5)	Tyr	tyrosine biosynthesis	+	complete
		Bg0065	MBIN452B7418_06250	AroHI	Chorismate mutase I (EC 5.4.99.5)	Phe	phenylalanine biosynthesis	+	complete
		Bg0065	MBIN452B7418_06315	CoaA	Pantothenate kinase (EC 2.7.1.33)	B5	coenzyme A, de novo synthesis	-	complete
		Bg0065	MBIN452B7418_06340	CoaB	Phosphopantothenoylcysteine synthetase (EC 6.3.2.5)	B5	coenzyme A, de novo synthesis	-	complete
		Bg0065	MBIN452B7418_06345	CoaC	Phosphopantothenoylcysteine decarboxylase (EC 4.1.1.36)	B5	coenzyme A, de novo synthesis	-	complete
		Bg0065	MBIN452B7418_06360	Pgm	Phosphoglucomutase (EC 5.4.2.2)	Gal	galactose utilization	-	complete
		Bg0065	MBIN452B7418_06365	MetF	5,10-methylenetetrahydrofolate reductase (EC 1.5.1.20)	Met	methionine biosynthesis	+	complete
		Bg0065	MBIN452B7418_06370	MetE	5-methyltetrahydropteroyltriglutamate--homocysteine methyltransferase (EC 2.1.1.14)	Met	methionine biosynthesis	+	complete
		Bg0065	MBIN452B7418_06380	PabC	Aminodeoxychorismate lyase (EC 4.1.3.38)	B9	folate cofactors, de novo synthesis	+	complete
		Bg0065	MBIN452B7418_06380	PabA	Para-aminobenzoate synthase, aminase component (EC 2.6.1.85)	B9	folate cofactors, de novo synthesis	+	complete
		Bg0065	MBIN452B7418_06425						complete	GH23	Peptidoglycan
		Bg0065	MBIN452B7418_06435	GlyA	Serine hydroxymethyltransferase (EC 2.1.2.1)	Gly	glycine biosynthesis	+	complete
		Bg0065	MBIN452B7418_06510	LdhA-L	L-lactate dehydrogenase (EC 1.1.1.27)	L-Lactate	L-lactate production production	+	complete
		Bg0065	MBIN452B7418_06585	DapA	4-hydroxy-tetrahydrodipicolinate synthase (EC 4.3.3.7)	Lys	lysine biosynthesis	+	complete
		Bg0065	MBIN452B7418_06590	Asd	Aspartate-semialdehyde dehydrogenase (EC 1.2.1.11)	Lys	lysine biosynthesis	+	complete
		Bg0065	MBIN452B7418_06645	TenA	Thiaminase II (EC 3.5.99.2) involved in salvage of thiamin pyrimidine moiety	B1	TPP cofactor, de novo synthesis	-	complete
		Bg0065	MBIN452B7418_06655	ThiM	Hydroxyethylthiazole kinase (EC 2.7.1.50)	B1	TPP cofactor, de novo synthesis	-	complete
		Bg0065	MBIN452B7418_06660	ThiE	Thiamin-phosphate pyrophosphorylase (EC 2.5.1.3)	B1	TPP cofactor, de novo synthesis	-	complete
		Bg0065	MBIN452B7418_06665	ThiD	Hydroxymethylpyrimidine phosphate kinase ThiD (EC 2.7.4.7)	B1	TPP cofactor, de novo synthesis	-	complete
		Bg0065	MBIN452B7418_06755						complete	GT1
		Bg0065	MBIN452B7418_06875	ManA	Mannose-6-phosphate isomerase (EC 5.3.1.8)	Man	mannose utilization	+	complete
		Bg0065	MBIN452B7418_07130						complete	GH73	Peptidoglycan
		Bg0065	MBIN452B7418_07235	CysE	Serine acetyltransferase (EC 2.3.1.30)	Cys	cysteine biosynthesis	+	complete
		Bg0065	MBIN452B7418_07390	ChiA	Chitinase (EC 3.2.1.14)	Chb	chitobiose utilization	-	complete
		Bg0065	MBIN452B7418_07395	SerB1	Phosphoserine phosphatase (EC 3.1.3.3)	Ser	serine biosynthesis	+	complete
		Bg0065	MBIN452B7418_07440	SerA	D-3-phosphoglycerate dehydrogenase (EC 1.1.1.95)	Ser	serine biosynthesis	+	complete
		Bg0065	MBIN452B7418_07450	SerC1	Phosphoserine aminotransferase (EC 2.6.1.52)	Ser	serine biosynthesis	+	complete
		Bg0065	MBIN452B7418_07495	FolK	2-amino-4-hydroxy-6-hydroxymethyldihydropteridine pyrophosphokinase (EC 2.7.6.3)	B9	folate cofactors, de novo synthesis	+	complete
		Bg0065	MBIN452B7418_07500	FolB	Dihydroneopterin aldolase (EC 4.1.2.25)	B9	folate cofactors, de novo synthesis	+	complete
		Bg0065	MBIN452B7418_07505	AmyAc	Cytoplasmic alpha-amylase (EC 3.2.1.1)	Mal	maltose utilization	+	complete	GH13_5	Starch/glycogen
		Bg0065	MBIN452B7418_07505	AmyAc	Cytoplasmic alpha-amylase (EC 3.2.1.1)	MOS	maltooligosaccharides utilization	+	complete	GH13_5	Starch/glycogen
		Bg0065	MBIN452B7418_07510	FolP	Dihydropteroate synthase (EC 2.5.1.15)	B9	folate cofactors, de novo synthesis	+	complete
		Bg0065	MBIN452B7418_07515	FolE1	GTP cyclohydrolase I (EC 3.5.4.16) type 1	B9	folate cofactors, de novo synthesis	+	complete
		Bg0065	MBIN452B7418_07515	GCYHI1	GTP cyclohydrolase I (EC 3.5.4.16) type 1	B9	folate cofactors, de novo synthesis	+	complete
		Bg0065	MBIN452B7418_07525	FolC	Dihydrofolate synthase (EC 6.3.2.12)	B9	folate cofactors, de novo synthesis	+	complete
		Bg0065	MBIN452B7418_07605						complete	GH87	a-1,3-glucan
		Bg0065	MBIN452B7418_07655						complete	GH25	Peptidoglycan
		Bg0065	MBIN452B7418_07685						complete	CBM50	Peptidoglycan
		Bg0065	MBIN452B7418_07975						complete	GH25	Peptidoglycan
		Bg0065	MBIN452B7418_08035						complete	GT28	Peptidoglycan
		Bg0065	MBIN452B7418_08055	GlcK	Glucokinase (EC 2.7.1.2)	Glc	glucose utilization	+	complete
		Bg0065	MBIN452B7418_08160						complete	GH73	Peptidoglycan
		Bg0065	MBIN452B7418_08180	NagA1	N-acetylglucosamine-6-phosphate deacetylase (EC 3.5.1.25)	ManNAc	N-acetylmannosamine utilization	-	complete	CE9
		Bg0065	MBIN452B7418_08180	NagA1	N-acetylglucosamine-6-phosphate deacetylase (EC 3.5.1.25)	NANA	N-acetylneuraminate utilization	-	complete	CE9
		Bg0065	MBIN452B7418_08180	NagA1	N-acetylglucosamine-6-phosphate deacetylase (EC 3.5.1.25)	GlcNAc	N-acetylglucosamine utilization	+	complete	CE9
		Bg0065	MBIN452B7418_08180	NagA1	N-acetylglucosamine-6-phosphate deacetylase (EC 3.5.1.25)	Chb	chitobiose utilization	-	complete	CE9
		Bg0065	MBIN452B7418_08180	NagA1	N-acetylglucosamine-6-phosphate deacetylase (EC 3.5.1.25)	Lnb	lacto-N-biose utilization	-	complete	CE9
		Bg0065	MBIN452B7418_08180	NagA	N-acetylglucosamine-6-phosphate deacetylase (EC 3.5.1.25)	ManNAc	N-acetylmannosamine utilization	-	complete	CE9
		Bg0065	MBIN452B7418_08180	NagA	N-acetylglucosamine-6-phosphate deacetylase (EC 3.5.1.25)	NANA	N-acetylneuraminate utilization	-	complete	CE9
		Bg0065	MBIN452B7418_08180	NagA	N-acetylglucosamine-6-phosphate deacetylase (EC 3.5.1.25)	GlcNAc	N-acetylglucosamine utilization	+	complete	CE9
		Bg0065	MBIN452B7418_08180	NagA	N-acetylglucosamine-6-phosphate deacetylase (EC 3.5.1.25)	Chb	chitobiose utilization	-	complete	CE9
		Bg0065	MBIN452B7418_08180	NagA	N-acetylglucosamine-6-phosphate deacetylase (EC 3.5.1.25)	Lnb	lacto-N-biose utilization	-	complete	CE9
		Bg0065	MBIN452B7418_08395	GlnA3	Glutamine synthetase type I (EC 6.3.1.2)	Gln	glutamine biosynthesis	+	complete
		Bg0065	MBIN452B7418_08400						complete	CBM50	Peptidoglycan
		Bg0065	MBIN452B7418_08490	IlvE	Branched-chain amino acid aminotransferase (EC 2.6.1.42)	Ile	isoleucine biosynthesis	+	complete
		Bg0065	MBIN452B7418_08490	IlvE	Branched-chain amino acid aminotransferase (EC 2.6.1.42)	Leu	leucine biosynthesis	+	complete
		Bg0065	MBIN452B7418_08490	IlvE	Branched-chain amino acid aminotransferase (EC 2.6.1.42)	Val	valine biosynthesis	+	complete
		Bg0065	MBIN452B7418_08565	ArgF1	Ornithine carbamoyltransferase (EC 2.1.3.3)	Arg	arginine biosynthesis	+	complete
		Bg0065	MBIN452B7418_08645	CoaE	Dephospho-CoA kinase (EC 2.7.1.24)	B5	coenzyme A, de novo synthesis	-	complete
		Bg0065	MBIN452B7418_08725	AroD1	3-dehydroquinate dehydratase I (EC 4.2.1.10)	Chor	chorismate biosynthesis	+	complete
		Bg0065	MBIN452B7418_08730	AroE4	Shikimate/quinate 5-dehydrogenase I beta (EC 1.1.1.282)	Chor	chorismate biosynthesis	+	complete
		Bg0065	MBIN452B7418_08735	AroB	3-dehydroquinate synthase (EC 4.2.3.4)	Chor	chorismate biosynthesis	+	complete
		Bg0065	MBIN452B7418_08740	AroC	Chorismate synthase (EC 4.2.3.5)	Chor	chorismate biosynthesis	+	complete
		Bg0065	MBIN452B7418_08745	TyrAp	Prephenate dehydrogenase (EC 1.3.1.12)	Tyr	tyrosine biosynthesis	+	complete
		Bg0065	MBIN452B7418_08745	TyrAp	Prephenate dehydrogenase (EC 1.3.1.12)	Phe	phenylalanine biosynthesis	+	complete
		Bg0065	MBIN452B7418_08755	LdhA-L	L-lactate dehydrogenase (EC 1.1.1.27)	L-Lactate	L-lactate production production	+	complete
		Bg0065	MBIN452B7418_08760	AroA	3-phosphoshikimate 1-carboxyvinyltransferase (EC 2.5.1.19)	Chor	chorismate biosynthesis	+	complete
		Bg0065	MBIN452B7418_08765	AroK1	Shikimate kinase I (EC 2.7.1.71)	Chor	chorismate biosynthesis	+	complete
		Bg0065	MBIN452B7418_08770	PheAp	Prephenate dehydratase (EC 4.2.1.51)	Tyr	tyrosine biosynthesis	+	complete
		Bg0065	MBIN452B7418_08770	PheAp	Prephenate dehydratase (EC 4.2.1.51)	Phe	phenylalanine biosynthesis	+	complete
		Bg0065	MBIN452B7418_08785	Bcd	Butyryl-CoA dehydrogenase (EC 1.3.99.2)	Butyrate	butyrate production production	-	complete
		Bg0065	MBIN452B7418_08960	ScrR	Sucrose operon repressor ScrR, LacI family	Scr	sucrose utilization	+	complete
		Bg0065	MBIN452B7418_08965	ScrB1	Sucrose-6-phosphate hydrolase (EC 3.2.1.B3)	Scr	sucrose utilization	+	complete	GH32	Sucrose/fructan
		Bg0065	MBIN452B7418_08970	ScrAa	PTS system, sucrose-specific IIA component (EC 2.7.1.69)	Scr	sucrose utilization	+	complete
		Bg0065	MBIN452B7418_08970	ScrAb	PTS system, sucrose-specific IIB component (EC 2.7.1.69)	Scr	sucrose utilization	+	complete
		Bg0065	MBIN452B7418_08970	ScrAc	PTS system, sucrose-specific IIC component (EC 2.7.1.69)	Scr	sucrose utilization	+	complete
		Bg0065	MBIN452B7418_08975	Frk_ScrK	Fructokinase (EC 2.7.1.4)	Scr	sucrose utilization	+	complete
		Bg0065	MBIN452B7418_08975	Frk_ScrK	Fructokinase (EC 2.7.1.4)	FOS	fructooligosaccharides utilization	-	complete
		Bg0065	MBIN452B7418_08975	Frk_ScrK	Fructokinase (EC 2.7.1.4)	Mtl	mannitol utilization	-	complete
		Bg0065	MBIN452B7418_08975	ScrK	Fructokinase (EC 2.7.1.4)	Scr	sucrose utilization	+	complete
		Bg0065	MBIN452B7418_08975	ScrK	Fructokinase (EC 2.7.1.4)	FOS	fructooligosaccharides utilization	-	complete
		Bg0065	MBIN452B7418_08975	ScrK	Fructokinase (EC 2.7.1.4)	Mtl	mannitol utilization	-	complete
		Bg0065	MBIN452B7418_08990	AroG1	2-keto-3-deoxy-D-arabino-heptulosonate-7-phosphate synthase I alpha (EC 2.5.1.54)	Chor	chorismate biosynthesis	+	complete
		Bg0065	MBIN452B7418_08995	AroG1	2-keto-3-deoxy-D-arabino-heptulosonate-7-phosphate synthase I alpha (EC 2.5.1.54)	Chor	chorismate biosynthesis	+	complete
		Bg0065	MBIN452B7418_09040	FraE	L-asparaginase (EC 3.5.1.1)	FruAsn	fructoseasparagine utilization	-	complete
		Bg0065	MBIN452B7418_09135	ProB	Glutamate 5-kinase (EC 2.7.2.11)	Pro	proline biosynthesis	+	complete
		Bg0065	MBIN452B7418_09140	ProA	Gamma-glutamyl phosphate reductase (EC 1.2.1.41)	Pro	proline biosynthesis	+	complete
		Bg0065	MBIN452B7418_09345	PflA	Pyruvate formate-lyase (EC 2.3.1.54)	Formate	formate production production	+	complete
		Bg0065	MBIN452B7418_09405	CoaD	Phosphopantetheine adenylyltransferase (EC 2.7.7.3)	B5	coenzyme A, de novo synthesis	-	complete
		Bg0065	MBIN452B7418_09455	PflB	Pyruvate formate-lyase activating enzyme (EC 1.97.1.4)	Formate	formate production production	+	complete
		Bg0065	MBIN452B7418_09470	AspC	Aspartate aminotransferase (EC 2.6.1.1)	Asp	aspartate biosynthesis	+	complete
		Bg0065	MBIN452B7418_09490	AscB	6-phospho-beta-glucosidase (EC 3.2.1.86)	Bgl	beta-glucosides utilization	-	complete	GH1
		Bg0065	MBIN452B7418_09495						complete	GT8
		Bg0065	MBIN452B7418_09500						complete	GT2
		Bg0065	MBIN452B7418_09505						complete	GT8
		Bg0065	MBIN452B7418_09510						complete	GT4
		Bg0065	MBIN452B7418_09515	GatC	Aspartyl-tRNA(Asn) amidotransferase subunit C (EC 6.3.5.6)	Asn	asparagine biosynthesis	+	complete
		Bg0065	MBIN452B7418_09515	GatC	Aspartyl-tRNA(Asn) amidotransferase subunit C (EC 6.3.5.6)	Gln	glutamine biosynthesis	+	complete
		Bg0065	MBIN452B7418_09515	GatC	Glutamyl-tRNA(Gln) amidotransferase subunit C (EC 6.3.5.7)	Asn	asparagine biosynthesis	+	complete
		Bg0065	MBIN452B7418_09515	GatC	Glutamyl-tRNA(Gln) amidotransferase subunit C (EC 6.3.5.7)	Gln	glutamine biosynthesis	+	complete
		Bg0065	MBIN452B7418_09520	GatA	Aspartyl-tRNA(Asn) amidotransferase subunit A (EC 6.3.5.6)	Asn	asparagine biosynthesis	+	complete
		Bg0065	MBIN452B7418_09520	GatA	Aspartyl-tRNA(Asn) amidotransferase subunit A (EC 6.3.5.6)	Gln	glutamine biosynthesis	+	complete
		Bg0065	MBIN452B7418_09520	GatA	Glutamyl-tRNA(Gln) amidotransferase subunit A (EC 6.3.5.7)	Asn	asparagine biosynthesis	+	complete
		Bg0065	MBIN452B7418_09520	GatA	Glutamyl-tRNA(Gln) amidotransferase subunit A (EC 6.3.5.7)	Gln	glutamine biosynthesis	+	complete
		Bg0065	MBIN452B7418_09525	GatB	Aspartyl-tRNA(Asn) amidotransferase subunit B (EC 6.3.5.6)	Asn	asparagine biosynthesis	+	complete
		Bg0065	MBIN452B7418_09525	GatB	Aspartyl-tRNA(Asn) amidotransferase subunit B (EC 6.3.5.6)	Gln	glutamine biosynthesis	+	complete
		Bg0065	MBIN452B7418_09525	GatB	Glutamyl-tRNA(Gln) amidotransferase subunit B (EC 6.3.5.7)	Asn	asparagine biosynthesis	+	complete
		Bg0065	MBIN452B7418_09525	GatB	Glutamyl-tRNA(Gln) amidotransferase subunit B (EC 6.3.5.7)	Gln	glutamine biosynthesis	+	complete
		Bg0065	MBIN452B7418_09555	NadD	Nicotinate-nucleotide adenylyltransferase (EC 2.7.7.18)	B3	NAD(P) cofactors, de novo synthesis	-	complete
		Bg0065	MBIN452B7418_09655	IlvD	Dihydroxy-acid dehydratase (EC 4.2.1.9)	Ile	isoleucine biosynthesis	+	complete
		Bg0065	MBIN452B7418_09655	IlvD	Dihydroxy-acid dehydratase (EC 4.2.1.9)	Leu	leucine biosynthesis	+	complete
		Bg0065	MBIN452B7418_09655	IlvD	Dihydroxy-acid dehydratase (EC 4.2.1.9)	Val	valine biosynthesis	+	complete
		Bg0065	MBIN452B7418_09705						complete	GT2
		Bg0065	MBIN452B7418_09710						complete	GT2
		Bg0044	MBIN3E3A2479_00100						complete	GT2
		Bg0044	MBIN3E3A2479_00150	qTGT	Queuine tRNA-ribosyltransferase (EC 2.4.2.29)	Q	queuosine, de novo synthesis	-	complete
		Bg0044	MBIN3E3A2479_00160	SrlP1	Predicted sorbitol permease	Srl	sorbitol utilization	+	complete
		Bg0044	MBIN3E3A2479_00160	RbtT	Ribitol/Xylitol/Arabitol transporter, MFS superfamily	Atl	arabinitol utilization	-	complete
		Bg0044	MBIN3E3A2479_00160	RbtT	Ribitol/Xylitol/Arabitol transporter, MFS superfamily	Xlt	xylitol utilization	+	complete
		Bg0044	MBIN3E3A2479_00160	RbtT	Ribitol/Xylitol/Arabitol transporter, MFS superfamily	Rtl	ribitol utilization	-	complete
		Bg0044	MBIN3E3A2479_00175	PflB	Pyruvate formate-lyase activating enzyme (EC 1.97.1.4)	Formate	formate production production	+	complete
		Bg0044	MBIN3E3A2479_00225	MalE	Maltose/maltodextrin ABC transporter, substrate binding periplasmic protein MalE	Mal	maltose utilization	+	complete
		Bg0044	MBIN3E3A2479_00225	MalE	Maltose/maltodextrin ABC transporter, substrate binding periplasmic protein MalE	MOS	maltooligosaccharides utilization	+	complete
		Bg0044	MBIN3E3A2479_00230	AglA	Alpha-glucosidase (EC 3.2.1.20)	Mal	maltose utilization	+	complete	GH13_30	Starch/glycogen
		Bg0044	MBIN3E3A2479_00230	AglA	Alpha-glucosidase (EC 3.2.1.20)	MOS	maltooligosaccharides utilization	+	complete	GH13_30	Starch/glycogen
		Bg0044	MBIN3E3A2479_00235	MalE	Maltose/maltodextrin ABC transporter, substrate binding periplasmic protein MalE	Mal	maltose utilization	+	complete
		Bg0044	MBIN3E3A2479_00235	MalE	Maltose/maltodextrin ABC transporter, substrate binding periplasmic protein MalE	MOS	maltooligosaccharides utilization	+	complete
		Bg0044	MBIN3E3A2479_00240	MalR6	Maltodextrin utilization transcriptional regulator MalR6, LacI family	Mal	maltose utilization	+	complete
		Bg0044	MBIN3E3A2479_00240	MalR6	Maltodextrin utilization transcriptional regulator MalR6, LacI family	MOS	maltooligosaccharides utilization	+	complete
		Bg0044	MBIN3E3A2479_00245	MalR6	Maltodextrin utilization transcriptional regulator MalR6, LacI family	Mal	maltose utilization	+	complete
		Bg0044	MBIN3E3A2479_00245	MalR6	Maltodextrin utilization transcriptional regulator MalR6, LacI family	MOS	maltooligosaccharides utilization	+	complete
		Bg0044	MBIN3E3A2479_00250	MalF	Maltose/maltodextrin ABC transporter, permease protein MalF	Mal	maltose utilization	+	complete
		Bg0044	MBIN3E3A2479_00250	MalF	Maltose/maltodextrin ABC transporter, permease protein MalF	MOS	maltooligosaccharides utilization	+	complete
		Bg0044	MBIN3E3A2479_00255	MalG	Maltose/maltodextrin ABC transporter, permease protein MalG	Mal	maltose utilization	+	complete
		Bg0044	MBIN3E3A2479_00255	MalG	Maltose/maltodextrin ABC transporter, permease protein MalG	MOS	maltooligosaccharides utilization	+	complete
		Bg0044	MBIN3E3A2479_00265	MalQ	4-alpha-glucanotransferase (amylomaltase) (EC 2.4.1.25)	Mal	maltose utilization	+	complete	GH77	Starch/glycogen
		Bg0044	MBIN3E3A2479_00265	MalQ	4-alpha-glucanotransferase (amylomaltase) (EC 2.4.1.25)	MOS	maltooligosaccharides utilization	+	complete	GH77	Starch/glycogen
		Bg0044	MBIN3E3A2479_00440	LacR	Transcriptional regulator of lactose utilization, LacI family	GOS	galactooligosaccharides utilization	+	complete
		Bg0044	MBIN3E3A2479_00455	ArgH	Argininosuccinate lyase (EC 4.3.2.1)	Arg	arginine biosynthesis	+	complete
		Bg0044	MBIN3E3A2479_00550	ThrB	Homoserine kinase (EC 2.7.1.39)	Thr	threonine biosynthesis	+	complete
		Bg0044	MBIN3E3A2479_00605	Bgl1	Beta-glucosidase, GH1	Bgl	beta-glucosides utilization	+	complete	GH1
		Bg0044	MBIN3E3A2479_00610	BglZ	Beta-glucosides ABC transporter, permease component 2	Bgl	beta-glucosides utilization	+	complete
		Bg0044	MBIN3E3A2479_00615	BglY	Beta-glucosides ABC transporter, permease component 1	Bgl	beta-glucosides utilization	+	complete
		Bg0044	MBIN3E3A2479_00620	BglX	Beta-glucosides ABC transporter, substrate-binding protein	Bgl	beta-glucosides utilization	+	complete
		Bg0044	MBIN3E3A2479_00625	BglR	Transcriptional regulator of beta-glucosides utilization, LacI family	Bgl	beta-glucosides utilization	+	complete
		Bg0044	MBIN3E3A2479_00705	NadA	Quinolinate synthetase (EC 2.5.1.72)	B3	NAD(P) cofactors, de novo synthesis	+	complete
		Bg0044	MBIN3E3A2479_00710	NadB	L-aspartate oxidase (EC 1.4.3.16)	B3	NAD(P) cofactors, de novo synthesis	+	complete
		Bg0044	MBIN3E3A2479_00715	NadC	Quinolinate phosphoribosyltransferase [decarboxylating] (EC 2.4.2.19)	B3	NAD(P) cofactors, de novo synthesis	+	complete
		Bg0044	MBIN3E3A2479_00735	PheAp	Prephenate dehydratase (EC 4.2.1.51)	Tyr	tyrosine biosynthesis	+	complete
		Bg0044	MBIN3E3A2479_00735	PheAp	Prephenate dehydratase (EC 4.2.1.51)	Phe	phenylalanine biosynthesis	+	complete
		Bg0044	MBIN3E3A2479_00740	TyrC	Arogenate dehydrogenase (EC 1.3.1.43)	Tyr	tyrosine biosynthesis	+	complete
		Bg0044	MBIN3E3A2479_00740	TyrC	Arogenate dehydrogenase (EC 1.3.1.43)	Phe	phenylalanine biosynthesis	+	complete
		Bg0044	MBIN3E3A2479_00815	GalE	UDP-glucose 4-epimerase (EC 5.1.3.2)	Gal	galactose utilization	-	complete
		Bg0044	MBIN3E3A2479_00815	GalE	UDP-glucose 4-epimerase (EC 5.1.3.2)	Lac	lactose utilization	+	complete
		Bg0044	MBIN3E3A2479_00830	FolA	Dihydrofolate reductase (EC 1.5.1.3)	B9	folate cofactors, de novo synthesis	+	complete
		Bg0044	MBIN3E3A2479_00860	SerC1	Phosphoserine aminotransferase (EC 2.6.1.52)	Ser	serine biosynthesis	+	complete
		Bg0044	MBIN3E3A2479_00880	CTBL2	Cystathionine beta-lyase, type II (EC 4.4.1.8)	Met	methionine biosynthesis	+	complete
		Bg0044	MBIN3E3A2479_00885	PpgK	Polyphosphate glucokinase (EC 2.7.1.63)	Glc	glucose utilization	+	complete
		Bg0044	MBIN3E3A2479_00890						complete	GT2
		Bg0044	MBIN3E3A2479_00895	TenA	Thiaminase II (EC 3.5.99.2) involved in salvage of thiamin pyrimidine moiety	B1	TPP cofactor, de novo synthesis	+	complete
		Bg0044	MBIN3E3A2479_00930	AmyA	Alpha-amylase (EC 3.2.1.1)	Mal	maltose utilization	+	complete	GH13_3	Starch/glycogen
		Bg0044	MBIN3E3A2479_00930	AmyA	Alpha-amylase (EC 3.2.1.1)	MOS	maltooligosaccharides utilization	+	complete	GH13_3	Starch/glycogen
		Bg0044	MBIN3E3A2479_01015						complete	GH25-CBM50
		Bg0044	MBIN3E3A2479_01025	AbfBad	Double substituted xylan alpha-(1->3)-L-arabinofuranosidase, GH51 family	aAOS	alpha-arabinooligosaccharides utilization	+	complete	GH51	Pectin
		Bg0044	MBIN3E3A2479_01025	AbfBad	Double substituted xylan alpha-(1->3)-L-arabinofuranosidase, GH51 family	aAOS	alpha-arabinooligosaccharides utilization	+	complete	GH51	Pectin
		Bg0044	MBIN3E3A2479_01030	AgaL	Alpha-galactosidase (EC 3.2.1.22)	Aga	alpha-galactosides utilization	-	complete	GH27
		Bg0044	MBIN3E3A2479_01035	XosR	Predicted regulator of XOS/AXOS utilization, LacI family	XOS	xylooligosaccharides utilization	-	complete
		Bg0044	MBIN3E3A2479_01035	XosR	Predicted regulator of XOS/AXOS utilization, LacI family	XOS	xylooligosaccharides utilization	-	complete
		Bg0044	MBIN3E3A2479_01120	CblZ	CblZ, a non-orthologous displasment for Alpha-ribazole-5'-phosphate phosphatase	B12	cobalamin cofactors, de novo synthesis	-	complete
		Bg0044	MBIN3E3A2479_01245	TrpG	Anthranilate synthase, amidotransferase component (EC 4.1.3.27)	Trp	tryptophan biosynthesis	+	complete
		Bg0044	MBIN3E3A2479_01280	XglB	Predicted xyloglucan oligosaccharides ABC transporter, permease protein 1	XOS	xylooligosaccharides utilization	-	complete
		Bg0044	MBIN3E3A2479_01285	XglA	Predicted xyloglucan oligosaccharides ABC transporter, substrate-binding protein	XOS	xylooligosaccharides utilization	-	complete
		Bg0044	MBIN3E3A2479_01290	MalR	Maltose operon transcriptional repressor MalR, LacI family	Mal	maltose utilization	+	complete
		Bg0044	MBIN3E3A2479_01290	MalR	Maltose operon transcriptional repressor MalR, LacI family	MOS	maltooligosaccharides utilization	+	complete
		Bg0044	MBIN3E3A2479_01380	GntR2	Transcriptional regulator for gluconate utilization, GntR family	Gnt	gluconate utilization	-	complete
		Bg0044	MBIN3E3A2479_01385	GntK	Gluconokinase (EC 2.7.1.12)	Gnt	gluconate utilization	-	complete
		Bg0044	MBIN3E3A2479_01390	AspC	Aspartate aminotransferase (EC 2.6.1.1)	Asp	aspartate biosynthesis	+	complete
		Bg0044	MBIN3E3A2479_01390	AroJa	Biosynthetic Aromatic amino acid aminotransferase alpha (EC 2.6.1.57)	Tyr	tyrosine biosynthesis	+	complete
		Bg0044	MBIN3E3A2479_01390	AroJa	Biosynthetic Aromatic amino acid aminotransferase alpha (EC 2.6.1.57)	Phe	phenylalanine biosynthesis	+	complete
		Bg0044	MBIN3E3A2479_01515	Gnd	6-phosphogluconate dehydrogenase, decarboxylating (EC 1.1.1.44)	Gnt	gluconate utilization	-	complete
		Bg0044	MBIN3E3A2479_01530	AspC	Aspartate aminotransferase (EC 2.6.1.1)	Asp	aspartate biosynthesis	+	complete
		Bg0044	MBIN3E3A2479_01580	MnbX	Exo-beta-mannosidase, GH2	bMnOS	Beta-mannooligosaccharides utilization	+	complete	GH2
		Bg0044	MBIN3E3A2479_01585	MnbC	Beta-mannose-oligosaccharides ABC transport system, permease protein 2	bMnOS	Beta-mannooligosaccharides utilization	+	complete
		Bg0044	MBIN3E3A2479_01590	MnbB	Beta-mannose-oligosaccharides ABC transport system, permease protein 1	bMnOS	Beta-mannooligosaccharides utilization	+	complete
		Bg0044	MBIN3E3A2479_01595	MnbA	Beta-mannose-oligosaccharides ABC transport system, substrate-binding protein	bMnOS	Beta-mannooligosaccharides utilization	+	complete
		Bg0044	MBIN3E3A2479_01600	Bgl1_2	Broad specificity beta-glucosidase, GH1	Bgl	beta-glucosides utilization	+	complete	GH1
		Bg0044	MBIN3E3A2479_01600	Bgl1_2	Broad specificity beta-glucosidase, GH1	Bgl	beta-glucosides utilization	+	complete	GH1
		Bg0044	MBIN3E3A2479_01600	Bgl1_2	Broad specificity beta-glucosidase, GH1	Bgl	beta-glucosides utilization	+	complete	GH1
		Bg0044	MBIN3E3A2479_01600	Bgl1_2	Broad specificity beta-glucosidase, GH1	Bgl	beta-glucosides utilization	+	complete	GH1
		Bg0044	MBIN3E3A2479_01610	MnbY	Predicted mannan acetyl-esterase	bMnOS	Beta-mannooligosaccharides utilization	+	complete	CE2
		Bg0044	MBIN3E3A2479_01780						complete	GH23	Peptidoglycan
		Bg0044	MBIN3E3A2479_01810	ThiF	Sulfur carrier protein ThiS adenylyltransferase (EC 2.7.7.73)	B1	TPP cofactor, de novo synthesis	+	complete
		Bg0044	MBIN3E3A2479_01840	Chi_bifA	Predicted bifidobacterial chitobiose ABC transport system, sugar-binding protein	Chb	chitobiose utilization	-	complete
		Bg0044	MBIN3E3A2479_01850	Pgm	Phosphoglucomutase (EC 5.4.2.2)	Gal	galactose utilization	-	complete
		Bg0044	MBIN3E3A2479_01865	RpiA	Ribose 5-phosphate isomerase A (EC 5.3.1.6)	All	allose utilization	-	complete
		Bg0044	MBIN3E3A2479_01880	ArgD	N-acetylornithine aminotransferase (EC 2.6.1.11)	Arg	arginine biosynthesis	+	complete
		Bg0044	MBIN3E3A2479_01885	ArgF1	Ornithine carbamoyltransferase (EC 2.1.3.3)	Arg	arginine biosynthesis	+	complete
		Bg0044	MBIN3E3A2479_01895	ArgG	Argininosuccinate synthase (EC 6.3.4.5)	Arg	arginine biosynthesis	+	complete
		Bg0044	MBIN3E3A2479_01900	GosB	b(1-4)-linked galactooligosaccharides ABC transporter, permease protein 1	GOS	galactooligosaccharides utilization	+	complete
		Bg0044	MBIN3E3A2479_02000	RbsK	Ribokinase (EC 2.7.1.15)	Rbs	ribose utilization	-	complete
		Bg0044	MBIN3E3A2479_02010	IlvA	Threonine dehydratase (EC 4.3.1.19)	Ile	isoleucine biosynthesis	+	complete
		Bg0044	MBIN3E3A2479_02010	IlvA	Threonine dehydratase (EC 4.3.1.19)	Leu	leucine biosynthesis	+	complete
		Bg0044	MBIN3E3A2479_02010	IlvA	Threonine dehydratase (EC 4.3.1.19)	Val	valine biosynthesis	+	complete
		Bg0044	MBIN3E3A2479_02015	Agl1	Exo-alpha-(1-6)-glucosidase, GH13	Mal	maltose utilization	+	complete	GH13_31	Starch/glycogen
		Bg0044	MBIN3E3A2479_02015	Agl1	Exo-alpha-(1-6)-glucosidase, GH13	MOS	maltooligosaccharides utilization	+	complete	GH13_31	Starch/glycogen
		Bg0044	MBIN3E3A2479_02015	Agl1	Exo-alpha-(1-6)-glucosidase, GH13	Mal	maltose utilization	+	complete	GH13_31	Starch/glycogen
		Bg0044	MBIN3E3A2479_02015	Agl1	Exo-alpha-(1-6)-glucosidase, GH13	MOS	maltooligosaccharides utilization	+	complete	GH13_31	Starch/glycogen
		Bg0044	MBIN3E3A2479_02050	FolE1	GTP cyclohydrolase I (EC 3.5.4.16) type 1	B9	folate cofactors, de novo synthesis	+	complete
		Bg0044	MBIN3E3A2479_02050	GCYHI1	GTP cyclohydrolase I (EC 3.5.4.16) type 1	B9	folate cofactors, de novo synthesis	+	complete
		Bg0044	MBIN3E3A2479_02055	FolP	Dihydropteroate synthase (EC 2.5.1.15)	B9	folate cofactors, de novo synthesis	+	complete
		Bg0044	MBIN3E3A2479_02060	FolK	2-amino-4-hydroxy-6-hydroxymethyldihydropteridine pyrophosphokinase (EC 2.7.6.3)	B9	folate cofactors, de novo synthesis	+	complete
		Bg0044	MBIN3E3A2479_02060	FolB	Dihydroneopterin aldolase (EC 4.1.2.25)	B9	folate cofactors, de novo synthesis	+	complete
		Bg0044	MBIN3E3A2479_02080						complete	GT28	Peptidoglycan
		Bg0044	MBIN3E3A2479_02235	GatB	Aspartyl-tRNA(Asn) amidotransferase subunit B (EC 6.3.5.6)	Asn	asparagine biosynthesis	+	complete
		Bg0044	MBIN3E3A2479_02235	GatB	Aspartyl-tRNA(Asn) amidotransferase subunit B (EC 6.3.5.6)	Gln	glutamine biosynthesis	+	complete
		Bg0044	MBIN3E3A2479_02235	GatB	Glutamyl-tRNA(Gln) amidotransferase subunit B (EC 6.3.5.7)	Asn	asparagine biosynthesis	+	complete
		Bg0044	MBIN3E3A2479_02235	GatB	Glutamyl-tRNA(Gln) amidotransferase subunit B (EC 6.3.5.7)	Gln	glutamine biosynthesis	+	complete
		Bg0044	MBIN3E3A2479_02240	GatA	Aspartyl-tRNA(Asn) amidotransferase subunit A (EC 6.3.5.6)	Asn	asparagine biosynthesis	+	complete
		Bg0044	MBIN3E3A2479_02240	GatA	Aspartyl-tRNA(Asn) amidotransferase subunit A (EC 6.3.5.6)	Gln	glutamine biosynthesis	+	complete
		Bg0044	MBIN3E3A2479_02240	GatA	Glutamyl-tRNA(Gln) amidotransferase subunit A (EC 6.3.5.7)	Asn	asparagine biosynthesis	+	complete
		Bg0044	MBIN3E3A2479_02240	GatA	Glutamyl-tRNA(Gln) amidotransferase subunit A (EC 6.3.5.7)	Gln	glutamine biosynthesis	+	complete
		Bg0044	MBIN3E3A2479_02245	GatC	Aspartyl-tRNA(Asn) amidotransferase subunit C (EC 6.3.5.6)	Asn	asparagine biosynthesis	+	complete
		Bg0044	MBIN3E3A2479_02245	GatC	Aspartyl-tRNA(Asn) amidotransferase subunit C (EC 6.3.5.6)	Gln	glutamine biosynthesis	+	complete
		Bg0044	MBIN3E3A2479_02245	GatC	Glutamyl-tRNA(Gln) amidotransferase subunit C (EC 6.3.5.7)	Asn	asparagine biosynthesis	+	complete
		Bg0044	MBIN3E3A2479_02245	GatC	Glutamyl-tRNA(Gln) amidotransferase subunit C (EC 6.3.5.7)	Gln	glutamine biosynthesis	+	complete
		Bg0044	MBIN3E3A2479_02275	AraQ_r	AraQ transcriptional regulator, LacI family	Ara	arabinose utilization	+	complete
		Bg0044	MBIN3E3A2479_02280	AraB	Ribulokinase (EC 2.7.1.16)	Ara	arabinose utilization	+	complete
		Bg0044	MBIN3E3A2479_02280	AraB	Ribulokinase (EC 2.7.1.16)	aAOS	alpha-arabinooligosaccharides utilization	+	complete
		Bg0044	MBIN3E3A2479_02280	AraB	Ribulokinase (EC 2.7.1.16)	Ara	arabinose utilization	+	complete
		Bg0044	MBIN3E3A2479_02280	AraB	Ribulokinase (EC 2.7.1.16)	aAOS	alpha-arabinooligosaccharides utilization	+	complete
		Bg0044	MBIN3E3A2479_02285	AraD	L-ribulose-5-phosphate 4-epimerase (EC 5.1.3.4)	Ara	arabinose utilization	+	complete
		Bg0044	MBIN3E3A2479_02285	AraD	L-ribulose-5-phosphate 4-epimerase (EC 5.1.3.4)	aAOS	alpha-arabinooligosaccharides utilization	+	complete
		Bg0044	MBIN3E3A2479_02285	AraD	L-ribulose-5-phosphate 4-epimerase (EC 5.1.3.4)	Ara	arabinose utilization	+	complete
		Bg0044	MBIN3E3A2479_02285	AraD	L-ribulose-5-phosphate 4-epimerase (EC 5.1.3.4)	aAOS	alpha-arabinooligosaccharides utilization	+	complete
		Bg0044	MBIN3E3A2479_02290	AraA	L-arabinose isomerase (EC 5.3.1.4)	Ara	arabinose utilization	+	complete
		Bg0044	MBIN3E3A2479_02290	AraA	L-arabinose isomerase (EC 5.3.1.4)	aAOS	alpha-arabinooligosaccharides utilization	+	complete
		Bg0044	MBIN3E3A2479_02290	AraA	L-arabinose isomerase (EC 5.3.1.4)	Ara	arabinose utilization	+	complete
		Bg0044	MBIN3E3A2479_02290	AraA	L-arabinose isomerase (EC 5.3.1.4)	aAOS	alpha-arabinooligosaccharides utilization	+	complete
		Bg0044	MBIN3E3A2479_02335	FucU	L-fucose mutarotase (EC 5.1.3.29)	Fuc	fucose utilization	-	complete
		Bg0044	MBIN3E3A2479_02340	FclE1	Predicted 2-keto-3-deoxy-L-fuconate aldolase	Fuc	fucose utilization	-	complete
		Bg0044	MBIN3E3A2479_02340	FclE1	Predicted 2-keto-3-deoxy-L-fuconate aldolase	Fcs	fucosides utilization	-	complete
		Bg0044	MBIN3E3A2479_02770	IlvC	Ketol-acid reductoisomerase (NADP(+)) (EC 1.1.1.86)	Ile	isoleucine biosynthesis	+	complete
		Bg0044	MBIN3E3A2479_02770	IlvC	Ketol-acid reductoisomerase (NADP(+)) (EC 1.1.1.86)	Leu	leucine biosynthesis	+	complete
		Bg0044	MBIN3E3A2479_02770	IlvC	Ketol-acid reductoisomerase (NADP(+)) (EC 1.1.1.86)	Val	valine biosynthesis	+	complete
		Bg0044	MBIN3E3A2479_02770	IlvC2	Ketol-acid reductoisomerase (NADP(+)) (EC 1.1.1.86)	Ile	isoleucine biosynthesis	+	complete
		Bg0044	MBIN3E3A2479_02770	IlvC2	Ketol-acid reductoisomerase (NADP(+)) (EC 1.1.1.86)	Leu	leucine biosynthesis	+	complete
		Bg0044	MBIN3E3A2479_02770	IlvC2	Ketol-acid reductoisomerase (NADP(+)) (EC 1.1.1.86)	Val	valine biosynthesis	+	complete
		Bg0044	MBIN3E3A2479_02800	Aga_36	Alpha-galactosidase, GH36	Aga	alpha-galactosides utilization	-	complete	GH36
		Bg0044	MBIN3E3A2479_03030	AADH	Acetaldehyde dehydrogenase (EC 1.2.1.10)	Ethanol	ethanol production production	+	complete
		Bg0044	MBIN3E3A2479_03030	ADH	Alcohol dehydrogenase (EC 1.1.1.1)	Ethanol	ethanol production production	+	complete
		Bg0044	MBIN3E3A2479_03040	AroG1	2-keto-3-deoxy-D-arabino-heptulosonate-7-phosphate synthase I alpha (EC 2.5.1.54)	Chor	chorismate biosynthesis	+	complete
		Bg0044	MBIN3E3A2479_03045	AroG1	2-keto-3-deoxy-D-arabino-heptulosonate-7-phosphate synthase I alpha (EC 2.5.1.54)	Chor	chorismate biosynthesis	+	complete
		Bg0044	MBIN3E3A2479_03120	DapF	Diaminopimelate epimerase (EC 5.1.1.7)	Lys	lysine biosynthesis	+	complete
		Bg0044	MBIN3E3A2479_03130	GalK	Galactokinase (EC 2.7.1.6)	Gal	galactose utilization	-	complete
		Bg0044	MBIN3E3A2479_03130	GalK	Galactokinase (EC 2.7.1.6)	Lac	lactose utilization	+	complete
		Bg0044	MBIN3E3A2479_03135	GalT	Galactose-1-phosphate uridylyltransferase (EC 2.7.7.10)	Gal	galactose utilization	-	complete
		Bg0044	MBIN3E3A2479_03135	GalT	Galactose-1-phosphate uridylyltransferase (EC 2.7.7.10)	Lac	lactose utilization	+	complete
		Bg0044	MBIN3E3A2479_03140	GalR	Transcriptional regulator of galactose metabolism, DeoR family	Gal	galactose utilization	-	complete
		Bg0044	MBIN3E3A2479_03155						complete	GT51	Peptidoglycan
		Bg0044	MBIN3E3A2479_03165	LplA	Lipoate-protein ligase A	LA	lipoate cofactor, de novo synthesis	-	complete
		Bg0044	MBIN3E3A2479_03175	LeuB	3-isopropylmalate dehydrogenase (EC 1.1.1.85)	Leu	leucine biosynthesis	+	complete
		Bg0044	MBIN3E3A2479_03215						complete	GH23	Peptidoglycan
		Bg0044	MBIN3E3A2479_03235	ThiC	Phosphomethylpyrimidine synthase ThiC (EC 4.1.99.17)	B1	TPP cofactor, de novo synthesis	+	complete
		Bg0044	MBIN3E3A2479_03295	AgaM	Predicted galactomannan alpha-(1-6)-galactosidase, GH36	Aga	alpha-galactosides utilization	-	complete	GH36
		Bg0044	MBIN3E3A2479_03295	AgaM	Predicted galactomannan alpha-(1-6)-galactosidase, GH36	Aga	alpha-galactosides utilization	-	complete	GH36
		Bg0044	MBIN3E3A2479_03305	MnbR	Predicted transcriptional regulator of beta-mannose-oligosaccharides utilization, LacI family	bMnOS	Beta-mannooligosaccharides utilization	+	complete
		Bg0044	MBIN3E3A2479_03310	HisH	Imidazole glycerol phosphate synthase amidotransferase subunit (EC 2.4.2.-)	His	histidine biosynthesis	+	complete
		Bg0044	MBIN3E3A2479_03320	HisB	Imidazoleglycerol-phosphate dehydratase (EC 4.2.1.19)	His	histidine biosynthesis	+	complete
		Bg0044	MBIN3E3A2479_03325	HisC	Histidinol-phosphate aminotransferase (EC 2.6.1.9)	His	histidine biosynthesis	+	complete
		Bg0044	MBIN3E3A2479_03330	HisD	Histidinol dehydrogenase (EC 1.1.1.23)	His	histidine biosynthesis	+	complete
		Bg0044	MBIN3E3A2479_03355	XglC	Predicted xyloglucan oligosaccharides ABC transporter, permease protein 2	XOS	xylooligosaccharides utilization	-	complete
		Bg0044	MBIN3E3A2479_03375	CoaD	Phosphopantetheine adenylyltransferase (EC 2.7.7.3)	B5	coenzyme A, de novo synthesis	-	complete
		Bg0044	MBIN3E3A2479_03435	DapE	N-succinyl-L,L-diaminopimelate desuccinylase (EC 3.5.1.18)	Lys	lysine biosynthesis	+	complete
		Bg0044	MBIN3E3A2479_03595						complete	GH43_22	Pectin
		Bg0044	MBIN3E3A2479_03600						complete	GT51	Peptidoglycan
		Bg0044	MBIN3E3A2479_03800	HisG	ATP phosphoribosyltransferase (EC 2.4.2.17)	His	histidine biosynthesis	+	complete
		Bg0044	MBIN3E3A2479_03805	HisE	Phosphoribosyl-ATP pyrophosphatase (EC 3.6.1.31)	His	histidine biosynthesis	+	complete
		Bg0044	MBIN3E3A2479_03820	TrpA	Tryptophan synthase alpha chain (EC 4.2.1.20)	Trp	tryptophan biosynthesis	+	complete
		Bg0044	MBIN3E3A2479_03825	TrpC	Indole-3-glycerol phosphate synthase (EC 4.1.1.48)	Trp	tryptophan biosynthesis	+	complete
		Bg0044	MBIN3E3A2479_03825	TrpB	Tryptophan synthase beta chain (EC 4.2.1.20)	Trp	tryptophan biosynthesis	+	complete
		Bg0044	MBIN3E3A2479_03830	TrpE	Anthranilate synthase, aminase component (EC 4.1.3.27)	Trp	tryptophan biosynthesis	+	complete
		Bg0044	MBIN3E3A2479_03835	HisI	Phosphoribosyl-AMP cyclohydrolase (EC 3.5.4.19)	His	histidine biosynthesis	+	complete
		Bg0044	MBIN3E3A2479_03840	HisF	Imidazole glycerol phosphate synthase cyclase subunit (EC 4.1.3.-)	His	histidine biosynthesis	+	complete
		Bg0044	MBIN3E3A2479_03900	NadD	Nicotinate-nucleotide adenylyltransferase (EC 2.7.7.18)	B3	NAD(P) cofactors, de novo synthesis	+	complete
		Bg0044	MBIN3E3A2479_03910	ProA	Gamma-glutamyl phosphate reductase (EC 1.2.1.41)	Pro	proline biosynthesis	+	complete
		Bg0044	MBIN3E3A2479_03915	GlyA	Serine hydroxymethyltransferase (EC 2.1.2.1)	Gly	glycine biosynthesis	+	complete
		Bg0044	MBIN3E3A2479_03940	PflB	Pyruvate formate-lyase activating enzyme (EC 1.97.1.4)	Formate	formate production production	+	complete
		Bg0044	MBIN3E3A2479_03945	PflA	Pyruvate formate-lyase (EC 2.3.1.54)	Formate	formate production production	+	complete
		Bg0044	MBIN3E3A2479_04060	ThrB	Homoserine kinase (EC 2.7.1.39)	Thr	threonine biosynthesis	+	complete
		Bg0044	MBIN3E3A2479_04065	Hom	Homoserine dehydrogenase (EC 1.1.1.3)	Thr	threonine biosynthesis	+	complete
		Bg0044	MBIN3E3A2479_04065	Hom	Homoserine dehydrogenase (EC 1.1.1.3)	Met	methionine biosynthesis	+	complete
		Bg0044	MBIN3E3A2479_04070	LysA	Diaminopimelate decarboxylase (EC 4.1.1.20)	Lys	lysine biosynthesis	+	complete
		Bg0044	MBIN3E3A2479_04085	MalE	Maltose/maltodextrin ABC transporter, substrate binding periplasmic protein MalE	Mal	maltose utilization	+	complete
		Bg0044	MBIN3E3A2479_04085	MalE	Maltose/maltodextrin ABC transporter, substrate binding periplasmic protein MalE	MOS	maltooligosaccharides utilization	+	complete
		Bg0044	MBIN3E3A2479_04090	MalF	Maltose/maltodextrin ABC transporter, permease protein MalF	Mal	maltose utilization	+	complete
		Bg0044	MBIN3E3A2479_04090	MalF	Maltose/maltodextrin ABC transporter, permease protein MalF	MOS	maltooligosaccharides utilization	+	complete
		Bg0044	MBIN3E3A2479_04095	MalG	Maltose/maltodextrin ABC transporter, permease protein MalG	Mal	maltose utilization	+	complete
		Bg0044	MBIN3E3A2479_04095	MalG	Maltose/maltodextrin ABC transporter, permease protein MalG	MOS	maltooligosaccharides utilization	+	complete
		Bg0044	MBIN3E3A2479_04105	ArgB	N-acetylglutamate kinase (EC 2.7.2.8)	Arg	arginine biosynthesis	+	complete
		Bg0044	MBIN3E3A2479_04110	ArgJ	Glutamate N-acetyltransferase (EC 2.3.1.35)	Arg	arginine biosynthesis	+	complete
		Bg0044	MBIN3E3A2479_04110	ArgA	N-acetylglutamate synthase (EC 2.3.1.1)	Arg	arginine biosynthesis	+	complete
		Bg0044	MBIN3E3A2479_04115	ArgC	N-acetyl-gamma-glutamyl-phosphate reductase (EC 1.2.1.38)	Arg	arginine biosynthesis	+	complete
		Bg0044	MBIN3E3A2479_04160	LacR	Transcriptional regulator of lactose utilization, LacI family	GOS	galactooligosaccharides utilization	+	complete
		Bg0044	MBIN3E3A2479_04165	BiAfcA	Exo-alpha-L-(1-2)-fucosidase, GH95	Fcs	fucosides utilization	-	complete	GH95	a-L-fucose
		Bg0044	MBIN3E3A2479_04165	BiAfcA	Exo-alpha-L-(1-2)-fucosidase, GH95	Fcs	fucosides utilization	-	complete	GH95	a-L-fucose
		Bg0044	MBIN3E3A2479_04165	BiAfcA	Exo-alpha-L-(1-2)-fucosidase, GH95	Fcs	fucosides utilization	-	complete	GH95	a-L-fucose
		Bg0044	MBIN3E3A2479_04275	MalK	Maltose/maltodextrin transport ATP-binding protein MalK (EC 3.6.3.19)	Mal	maltose utilization	+	complete
		Bg0044	MBIN3E3A2479_04275	MalK	Maltose/maltodextrin transport ATP-binding protein MalK (EC 3.6.3.19)	MOS	maltooligosaccharides utilization	+	complete
		Bg0044	MBIN3E3A2479_04295	ChiA	Chitinase (EC 3.2.1.14)	Chb	chitobiose utilization	-	complete	GH18-CBM5
		Bg0044	MBIN3E3A2479_04305	LacR	Transcriptional regulator of lactose utilization, LacI family	GOS	galactooligosaccharides utilization	+	complete
		Bg0044	MBIN3E3A2479_04310	NagA1	N-acetylglucosamine-6-phosphate deacetylase (EC 3.5.1.25)	ManNAc	N-acetylmannosamine utilization	-	complete	CE9
		Bg0044	MBIN3E3A2479_04310	NagA1	N-acetylglucosamine-6-phosphate deacetylase (EC 3.5.1.25)	NANA	N-acetylneuraminate utilization	-	complete	CE9
		Bg0044	MBIN3E3A2479_04310	NagA1	N-acetylglucosamine-6-phosphate deacetylase (EC 3.5.1.25)	GlcNAc	N-acetylglucosamine utilization	-	complete	CE9
		Bg0044	MBIN3E3A2479_04310	NagA1	N-acetylglucosamine-6-phosphate deacetylase (EC 3.5.1.25)	Chb	chitobiose utilization	-	complete	CE9
		Bg0044	MBIN3E3A2479_04310	NagA1	N-acetylglucosamine-6-phosphate deacetylase (EC 3.5.1.25)	Lnb	lacto-N-biose utilization	-	complete	CE9
		Bg0044	MBIN3E3A2479_04310	NagA	N-acetylglucosamine-6-phosphate deacetylase (EC 3.5.1.25)	ManNAc	N-acetylmannosamine utilization	-	complete	CE9
		Bg0044	MBIN3E3A2479_04310	NagA	N-acetylglucosamine-6-phosphate deacetylase (EC 3.5.1.25)	NANA	N-acetylneuraminate utilization	-	complete	CE9
		Bg0044	MBIN3E3A2479_04310	NagA	N-acetylglucosamine-6-phosphate deacetylase (EC 3.5.1.25)	GlcNAc	N-acetylglucosamine utilization	-	complete	CE9
		Bg0044	MBIN3E3A2479_04310	NagA	N-acetylglucosamine-6-phosphate deacetylase (EC 3.5.1.25)	Chb	chitobiose utilization	-	complete	CE9
		Bg0044	MBIN3E3A2479_04310	NagA	N-acetylglucosamine-6-phosphate deacetylase (EC 3.5.1.25)	Lnb	lacto-N-biose utilization	-	complete	CE9
		Bg0044	MBIN3E3A2479_04315	TrpF1	Acting phosphoribosylanthranilate isomerase (EC 5.3.1.24)	Trp	tryptophan biosynthesis	+	complete
		Bg0044	MBIN3E3A2479_04315	HisA	Phosphoribosylformimino-5-aminoimidazole carboxamide ribotide isomerase (EC 5.3.1.16)	His	histidine biosynthesis	+	complete
		Bg0044	MBIN3E3A2479_04320	GlnA3	Glutamine synthetase type I (EC 6.3.1.2)	Gln	glutamine biosynthesis	+	complete
		Bg0044	MBIN3E3A2479_04325	ScrP	Sucrose phosphorylase (EC 2.4.1.7)	Scr	sucrose utilization	+	complete	GH13_18	Sucrose/fructan
		Bg0044	MBIN3E3A2479_04335	NplT	Neopullulanase (EC 3.2.1.135)	Mal	maltose utilization	+	complete	GH13	Starch/glycogen
		Bg0044	MBIN3E3A2479_04335	NplT	Neopullulanase (EC 3.2.1.135)	MOS	maltooligosaccharides utilization	+	complete	GH13	Starch/glycogen
		Bg0044	MBIN3E3A2479_04340	ScrZ	Predicted sucrose ABC transporter, substrate-binding protein ScrZ	Scr	sucrose utilization	+	complete
		Bg0044	MBIN3E3A2479_04345	ScrX	Predicted sucrose ABC transporter, membrane-spanning permease protein ScrX	Scr	sucrose utilization	+	complete
		Bg0044	MBIN3E3A2479_04350	ScrY	Predicted sucrose ABC transporter, membrane-spanning permease protein ScrY	Scr	sucrose utilization	+	complete
		Bg0044	MBIN3E3A2479_04355	ScrT	Predicted sucrose permease, DHA1 family	Scr	sucrose utilization	+	complete
		Bg0044	MBIN3E3A2479_04380						complete	GH3
		Bg0044	MBIN3E3A2479_04490	RafD_bif	Melibiose/Raffinose/Stachyose ABC transporter, permease protein 2	Mel	melibiose utilization	+	complete
		Bg0044	MBIN3E3A2479_04490	RafD_bif	Melibiose/Raffinose/Stachyose ABC transporter, permease protein 2	Raf	raffinose utilization	+	complete
		Bg0044	MBIN3E3A2479_04495	RafC_bif	Melibiose/Raffinose/Stachyose ABC transporter, permease protein 1	Mel	melibiose utilization	+	complete
		Bg0044	MBIN3E3A2479_04495	RafC_bif	Melibiose/Raffinose/Stachyose ABC transporter, permease protein 1	Raf	raffinose utilization	+	complete
		Bg0044	MBIN3E3A2479_04500	RafB_bif	Melibiose/Raffinose/Stachyose ABC transporter, substrate-binding protein	Mel	melibiose utilization	+	complete
		Bg0044	MBIN3E3A2479_04500	RafB_bif	Melibiose/Raffinose/Stachyose ABC transporter, substrate-binding protein	Raf	raffinose utilization	+	complete
		Bg0044	MBIN3E3A2479_04530	AbfA3	alpha-L-arabinofuranosidase II (EC 3.2.1.55)	aAOS	alpha-arabinooligosaccharides utilization	+	complete	GH43_27	Pectin
		Bg0044	MBIN3E3A2479_04535	AauR	Predicted alpha-arabino-oligosaccharides utilization transcriptional regulator, LacI family	aAOS	alpha-arabinooligosaccharides utilization	+	complete
		Bg0044	MBIN3E3A2479_04540	AbfA3	alpha-L-arabinofuranosidase II (EC 3.2.1.55)	aAOS	alpha-arabinooligosaccharides utilization	+	complete	GH43_26	Pectin
		Bg0044	MBIN3E3A2479_04545	AauA	Predicted alpha-arabino-oligosaccharides ABC transport system, substrate-binding protein	aAOS	alpha-arabinooligosaccharides utilization	+	complete
		Bg0044	MBIN3E3A2479_04550	AraP	Alpha-arabinosides ABC transport system, permease protein 1	aAOS	alpha-arabinooligosaccharides utilization	+	complete
		Bg0044	MBIN3E3A2479_04610	GlmM	Phosphoglucosamine mutase (EC 5.4.2.10)	GlcNAc	N-acetylglucosamine utilization	-	complete
		Bg0044	MBIN3E3A2479_04720	AmyS	Amylosucrase (EC 2.4.1.4)	FOS	fructooligosaccharides utilization	+	complete	GH13_4	Starch/glycogen	Sucrose/fructan
		Bg0044	MBIN3E3A2479_04765	SerA	D-3-phosphoglycerate dehydrogenase (EC 1.1.1.95)	Ser	serine biosynthesis	+	complete
		Bg0044	MBIN3E3A2479_04810	AroE2	Shikimate 5-dehydrogenase I alpha (EC 1.1.1.25)	Chor	chorismate biosynthesis	+	complete
		Bg0044	MBIN3E3A2479_04830	FraE	L-asparaginase (EC 3.5.1.1)	FruAsn	fructoseasparagine utilization	-	complete
		Bg0044	MBIN3E3A2479_04865	FclB	L-fuconolactone hydrolase	Fuc	fucose utilization	-	complete
		Bg0044	MBIN3E3A2479_04865	FclB	L-fuconolactone hydrolase	Fcs	fucosides utilization	-	complete
		Bg0044	MBIN3E3A2479_04930	Bga_2	Beta-galactosidase, GH2	GOS	galactooligosaccharides utilization	+	complete	GH2
		Bg0044	MBIN3E3A2479_04935	TenA	Thiaminase II (EC 3.5.99.2) involved in salvage of thiamin pyrimidine moiety	B1	TPP cofactor, de novo synthesis	+	complete
		Bg0044	MBIN3E3A2479_04940	LnbR	Transciptional regulator of lacto-N-biose and galacto-N-biose utilization, ROK family	Lnb	lacto-N-biose utilization	-	complete
		Bg0044	MBIN3E3A2479_04940	LnbR	Transciptional regulator of lacto-N-biose and galacto-N-biose utilization, ROK family	Lnb	lacto-N-biose utilization	-	complete
		Bg0044	MBIN3E3A2479_05005	LeuC	3-isopropylmalate dehydratase large subunit (EC 4.2.1.33)	Leu	leucine biosynthesis	+	complete
		Bg0044	MBIN3E3A2479_05010	LeuD	3-isopropylmalate dehydratase small subunit (EC 4.2.1.33)	Leu	leucine biosynthesis	+	complete
		Bg0044	MBIN3E3A2479_05075	FruR	Transcriptional regulator of fructose utilization, ROK family	Fru	fructose utilization	+	complete
		Bg0044	MBIN3E3A2479_05080	Frk_ScrK	Fructokinase (EC 2.7.1.4)	Scr	sucrose utilization	+	complete
		Bg0044	MBIN3E3A2479_05080	Frk_ScrK	Fructokinase (EC 2.7.1.4)	FOS	fructooligosaccharides utilization	+	complete
		Bg0044	MBIN3E3A2479_05080	Frk_ScrK	Fructokinase (EC 2.7.1.4)	Mtl	mannitol utilization	-	complete
		Bg0044	MBIN3E3A2479_05080	ScrK	Fructokinase (EC 2.7.1.4)	Scr	sucrose utilization	+	complete
		Bg0044	MBIN3E3A2479_05080	ScrK	Fructokinase (EC 2.7.1.4)	FOS	fructooligosaccharides utilization	+	complete
		Bg0044	MBIN3E3A2479_05080	ScrK	Fructokinase (EC 2.7.1.4)	Mtl	mannitol utilization	-	complete
		Bg0044	MBIN3E3A2479_05085	Mna_GH125	exo-alpha-1,6-mannosidase (EC 3.2.1.-), GH125 family	bMnOS	Beta-mannooligosaccharides utilization	+	complete	GH125	a-mannose
		Bg0044	MBIN3E3A2479_05085	Mna_GH125	exo-alpha-1,6-mannosidase (EC 3.2.1.-), GH125 family	bMnOS	Beta-mannooligosaccharides utilization	+	complete	GH125	a-mannose
		Bg0044	MBIN3E3A2479_05185	TrpD	Anthranilate phosphoribosyltransferase (EC 2.4.2.18)	Trp	tryptophan biosynthesis	+	complete
		Bg0044	MBIN3E3A2479_05205	PdxS	Pyridoxal 5'-phosphate synthase (glutamine hydrolyzing), synthase subunit (EC 4.3.3.6)	B6	PLP/PMP cofactors, de novo synthesis	+	complete
		Bg0044	MBIN3E3A2479_05210	PdxT	Pyridoxal 5'-phosphate synthase (glutamine hydrolyzing), glutaminase subunit (EC 4.3.3.6)	B6	PLP/PMP cofactors, de novo synthesis	+	complete
		Bg0044	MBIN3E3A2479_05220	Bga42B	Exo-beta-(1-4)-galactosidase, GH42	GOS	galactooligosaccharides utilization	+	complete	GH42	b-galactose
		Bg0044	MBIN3E3A2479_05225	GosR	Transcriptional regulator of b(1-4)-linked galactooligosaccharides and galactan utilization, LacI family	GOS	galactooligosaccharides utilization	+	complete
		Bg0044	MBIN3E3A2479_05270	DAPC	N-succinyl-L,L-diaminopimelate aminotransferase (EC 2.6.1.17), type 2	Lys	lysine biosynthesis	+	complete
		Bg0044	MBIN3E3A2479_05330	AroD2	3-dehydroquinate dehydratase II (EC 4.2.1.10)	Chor	chorismate biosynthesis	+	complete
		Bg0044	MBIN3E3A2479_05335	AroB	3-dehydroquinate synthase (EC 4.2.3.4)	Chor	chorismate biosynthesis	+	complete
		Bg0044	MBIN3E3A2479_05335	AroK1	Shikimate kinase I (EC 2.7.1.71)	Chor	chorismate biosynthesis	+	complete
		Bg0044	MBIN3E3A2479_05340	AroC	Chorismate synthase (EC 4.2.3.5)	Chor	chorismate biosynthesis	+	complete
		Bg0044	MBIN3E3A2479_05420	DapD	2,3,4,5-tetrahydropyridine-2,6-dicarboxylate N-succinyltransferase (EC 2.3.1.117)	Lys	lysine biosynthesis	+	complete
		Bg0044	MBIN3E3A2479_05525	Gdh1	NADP-specific glutamate dehydrogenase (EC 1.4.1.4)	Glu	glutamate biosynthesis	+	complete
		Bg0044	MBIN3E3A2479_05565	IlvG	Acetolactate synthase large subunit (EC 2.2.1.6)	Ile	isoleucine biosynthesis	+	complete
		Bg0044	MBIN3E3A2479_05565	IlvG	Acetolactate synthase large subunit (EC 2.2.1.6)	Leu	leucine biosynthesis	+	complete
		Bg0044	MBIN3E3A2479_05565	IlvG	Acetolactate synthase large subunit (EC 2.2.1.6)	Val	valine biosynthesis	+	complete
		Bg0044	MBIN3E3A2479_05690						complete	GT4
		Bg0044	MBIN3E3A2479_05725	LdhA-L	L-lactate dehydrogenase (EC 1.1.1.27)	L-Lactate	L-lactate production production	+	complete
		Bg0044	MBIN3E3A2479_05755	GlgX	Limit dextrin alpha-1,6-maltotetraose-hydrolase (EC 3.2.1.196)	Mal	maltose utilization	+	complete	GH13_11	Starch/glycogen
		Bg0044	MBIN3E3A2479_05755	GlgX	Limit dextrin alpha-1,6-maltotetraose-hydrolase (EC 3.2.1.196)	MOS	maltooligosaccharides utilization	+	complete	GH13_11	Starch/glycogen
		Bg0044	MBIN3E3A2479_05770	MalQ	4-alpha-glucanotransferase (amylomaltase) (EC 2.4.1.25)	Mal	maltose utilization	+	complete	GH77	Starch/glycogen
		Bg0044	MBIN3E3A2479_05770	MalQ	4-alpha-glucanotransferase (amylomaltase) (EC 2.4.1.25)	MOS	maltooligosaccharides utilization	+	complete	GH77	Starch/glycogen
		Bg0044	MBIN3E3A2479_05785	SerA	D-3-phosphoglycerate dehydrogenase (EC 1.1.1.95)	Ser	serine biosynthesis	+	complete
		Bg0044	MBIN3E3A2479_05850	BgrT2	Predicted beta-glucoside specific transcriptional regulator 2, TetR family	Bgl	beta-glucosides utilization	+	complete
		Bg0044	MBIN3E3A2479_05850	BgrT2	Predicted beta-glucoside specific transcriptional regulator 2, TetR family	Bgl	beta-glucosides utilization	+	complete
		Bg0044	MBIN3E3A2479_05855						complete	GH5_44
		Bg0044	MBIN3E3A2479_06125	BfrA	Exo-beta-(2-1/2-6)-fructofuranosidase, GH32	FOS	fructooligosaccharides utilization	+	complete
		Bg0044	MBIN3E3A2479_06170	GlyB	Low-specificity L-threonine aldolase (EC 4.1.2.48)	Gly	glycine biosynthesis	+	complete
		Bg0044	MBIN3E3A2479_06175						complete	GT4
		Bg0044	MBIN3E3A2479_06300	LdhA-L	L-lactate dehydrogenase (EC 1.1.1.27)	L-Lactate	L-lactate production production	+	complete
		Bg0044	MBIN3E3A2479_06315	AspC	Aspartate aminotransferase (EC 2.6.1.1)	Asp	aspartate biosynthesis	+	complete
		Bg0044	MBIN3E3A2479_06440	DapA	4-hydroxy-tetrahydrodipicolinate synthase (EC 4.3.3.7)	Lys	lysine biosynthesis	+	complete
		Bg0044	MBIN3E3A2479_06480	XylR2	Xylose-responsive transcription regulator, ROK family	Xyl	xylose utilization	-	complete
		Bg0044	MBIN3E3A2479_06480	Xyl_ROK	Xylose-responsive transcription regulator, ROK family	Xyl	xylose utilization	-	complete
		Bg0044	MBIN3E3A2479_06505	BglA	Beta-glucosidase (EC 3.2.1.21)	Bgl	beta-glucosides utilization	+	complete
		Bg0044	MBIN3E3A2479_06505	Bgl3	Beta-glucosidase, GH3	Bgl	beta-glucosides utilization	+	complete
		Bg0044	MBIN3E3A2479_06505	Bgl3	Beta-glucosidase, GH3	Bgl	beta-glucosides utilization	+	complete
		Bg0044	MBIN3E3A2479_06505	Bgl3	Beta-glucosidase, GH3	Bgl	beta-glucosides utilization	+	complete
		Bg0044	MBIN3E3A2479_06510	Bgl3	Beta-glucosidase, GH3	Bgl	beta-glucosides utilization	+	complete	GH3
		Bg0044	MBIN3E3A2479_06510	Bgl3	Beta-glucosidase, GH3	Bgl	beta-glucosides utilization	+	complete	GH3
		Bg0044	MBIN3E3A2479_06510	Bgl3	Beta-glucosidase, GH3	Bgl	beta-glucosides utilization	+	complete	GH3
		Bg0044	MBIN3E3A2479_06515	Chi_bifB	Predicted bifidobacterial chitobiose ABC transport system, permease protein 1	Chb	chitobiose utilization	-	complete
		Bg0044	MBIN3E3A2479_06520	Chi_bifC	Predicted bifidobacterial chitobiose ABC transport system, permease protein 2	Chb	chitobiose utilization	-	complete
		Bg0044	MBIN3E3A2479_06525	NagK	Predicted N-acetyl-glucosamine kinase 2, ROK family (EC 2.7.1.59)	GlcNAc	N-acetylglucosamine utilization	-	complete
		Bg0044	MBIN3E3A2479_06600	NadE	NAD synthetase (EC 6.3.1.5)	B3	NAD(P) cofactors, de novo synthesis	+	complete
		Bg0044	MBIN3E3A2479_06605	DapeL	N-acetyl-L,L-diaminopimelate deacetylase (EC 3.5.1.47)	Lys	lysine biosynthesis	+	complete
		Bg0044	MBIN3E3A2479_06615	IlvC	Ketol-acid reductoisomerase (NADP(+)) (EC 1.1.1.86)	Ile	isoleucine biosynthesis	+	complete
		Bg0044	MBIN3E3A2479_06615	IlvC	Ketol-acid reductoisomerase (NADP(+)) (EC 1.1.1.86)	Leu	leucine biosynthesis	+	complete
		Bg0044	MBIN3E3A2479_06615	IlvC	Ketol-acid reductoisomerase (NADP(+)) (EC 1.1.1.86)	Val	valine biosynthesis	+	complete
		Bg0044	MBIN3E3A2479_06615	IlvC2	Ketol-acid reductoisomerase (NADP(+)) (EC 1.1.1.86)	Ile	isoleucine biosynthesis	+	complete
		Bg0044	MBIN3E3A2479_06615	IlvC2	Ketol-acid reductoisomerase (NADP(+)) (EC 1.1.1.86)	Leu	leucine biosynthesis	+	complete
		Bg0044	MBIN3E3A2479_06615	IlvC2	Ketol-acid reductoisomerase (NADP(+)) (EC 1.1.1.86)	Val	valine biosynthesis	+	complete
		Bg0044	MBIN3E3A2479_06710	SerB1	Phosphoserine phosphatase (EC 3.1.3.3)	Ser	serine biosynthesis	+	complete
		Bg0044	MBIN3E3A2479_06740	IlvD	Dihydroxy-acid dehydratase (EC 4.2.1.9)	Ile	isoleucine biosynthesis	+	complete
		Bg0044	MBIN3E3A2479_06740	IlvD	Dihydroxy-acid dehydratase (EC 4.2.1.9)	Leu	leucine biosynthesis	+	complete
		Bg0044	MBIN3E3A2479_06740	IlvD	Dihydroxy-acid dehydratase (EC 4.2.1.9)	Val	valine biosynthesis	+	complete
		Bg0044	MBIN3E3A2479_06800	MetE2	Methionine synthase II (cobalamin-independent)	Met	methionine biosynthesis	+	complete
		Bg0044	MBIN3E3A2479_06835						complete	CBM48-GH13_9
		Bg0044	MBIN3E3A2479_06855	Pgm	Phosphoglucomutase (EC 5.4.2.2)	Gal	galactose utilization	-	complete
		Bg0044	MBIN3E3A2479_06870						complete	GT2
		Bg0044	MBIN3E3A2479_06940						complete	GT4
		Bg0044	MBIN3E3A2479_06955	GalE	UDP-glucose 4-epimerase (EC 5.1.3.2)	Gal	galactose utilization	-	complete
		Bg0044	MBIN3E3A2479_06955	GalE	UDP-glucose 4-epimerase (EC 5.1.3.2)	Lac	lactose utilization	+	complete
		Bg0044	MBIN3E3A2479_07010						complete	GT2
		Bg0044	MBIN3E3A2479_07015	FucO	Lactaldehyde reductase (EC 1.1.1.77)	Fuc	fucose utilization	-	complete
		Bg0044	MBIN3E3A2479_07015	FucO	Lactaldehyde reductase (EC 1.1.1.77)	Fuc	fucose utilization	-	complete
		Bg0044	MBIN3E3A2479_07050	BSH	Choloylglycine hydrolase (EC 3.5.1.24)	CA_d	cholic acid deconjugation	+	complete
		Bg0044	MBIN3E3A2479_07100	ThrC	Threonine synthase (EC 4.2.3.1)	Thr	threonine biosynthesis	+	complete
		Bg0044	MBIN3E3A2479_07115	ThiS	Sulfur carrier protein ThiS	B1	TPP cofactor, de novo synthesis	+	complete
		Bg0044	MBIN3E3A2479_07140	GlgX	Limit dextrin alpha-1,6-maltotetraose-hydrolase (EC 3.2.1.196)	Mal	maltose utilization	+	complete	CBM48-GH13_11
		Bg0044	MBIN3E3A2479_07140	GlgX	Limit dextrin alpha-1,6-maltotetraose-hydrolase (EC 3.2.1.196)	MOS	maltooligosaccharides utilization	+	complete	CBM48-GH13_11
		Bg0044	MBIN3E3A2479_07160	MetA	Homoserine O-succinyltransferase (EC 2.3.1.46)	Met	methionine biosynthesis	+	complete
		Bg0044	MBIN3E3A2479_07240	Pta	Phosphate acetyltransferase (EC 2.3.1.8)	Acetate	acetate production production	+	complete
		Bg0044	MBIN3E3A2479_07245	AckA	Acetate kinase (EC 2.7.2.1)	Acetate	acetate production production	+	complete
		Bg0044	MBIN3E3A2479_07285						complete	GT2
		Bg0044	MBIN3E3A2479_07345	CscA2	Exo-beta-(2-1/2-6)-fructofuranosidase 2, GH32	FOS	fructooligosaccharides utilization	+	complete	GH32	Sucrose/fructan
		Bg0044	MBIN3E3A2479_07350	CscB	Sucrose permease, major facilitator superfamily	Scr	sucrose utilization	+	complete
		Bg0044	MBIN3E3A2479_07355	CsrR	Sucrose specific transcriptional regulator CscR, LacI family	Scr	sucrose utilization	+	complete
		Bg0044	MBIN3E3A2479_07365	ThiD	Hydroxymethylpyrimidine phosphate kinase ThiD (EC 2.7.4.7)	B1	TPP cofactor, de novo synthesis	+	complete
		Bg0044	MBIN3E3A2479_07370	ThiM	Hydroxyethylthiazole kinase (EC 2.7.1.50)	B1	TPP cofactor, de novo synthesis	+	complete
		Bg0044	MBIN3E3A2479_07440	Bgl3	Beta-glucosidase, GH3	Bgl	beta-glucosides utilization	+	complete	GH3
		Bg0044	MBIN3E3A2479_07440	Bgl3	Beta-glucosidase, GH3	Bgl	beta-glucosides utilization	+	complete	GH3
		Bg0044	MBIN3E3A2479_07440	Bgl3	Beta-glucosidase, GH3	Bgl	beta-glucosides utilization	+	complete	GH3
		Bg0044	MBIN3E3A2479_07445	DapB	4-hydroxy-tetrahydrodipicolinate reductase (EC 1.17.1.8)	Lys	lysine biosynthesis	+	complete
		Bg0044	MBIN3E3A2479_07525						complete	GH5_44
		Bg0044	MBIN3E3A2479_07545	ThiG	Thiazole synthase (EC 2.8.1.10)	B1	TPP cofactor, de novo synthesis	+	complete
		Bg0044	MBIN3E3A2479_07585	AroHI	Chorismate mutase I (EC 5.4.99.5)	Tyr	tyrosine biosynthesis	+	complete
		Bg0044	MBIN3E3A2479_07585	AroHI	Chorismate mutase I (EC 5.4.99.5)	Phe	phenylalanine biosynthesis	+	complete
		Bg0044	MBIN3E3A2479_07595	FclC	L-fuconate dehydratase (EC 4.2.1.68)	Fuc	fucose utilization	-	complete
		Bg0044	MBIN3E3A2479_07595	FclC	L-fuconate dehydratase (EC 4.2.1.68)	Fcs	fucosides utilization	-	complete
		Bg0044	MBIN3E3A2479_07600	FclA2	L-fuco-beta-pyranose dehydrogenase, type 2 (EC 1.1.1.122)	Fuc	fucose utilization	-	complete
		Bg0044	MBIN3E3A2479_07600	FclA2	L-fuco-beta-pyranose dehydrogenase, type 2 (EC 1.1.1.122)	Fcs	fucosides utilization	-	complete
		Bg0044	MBIN3E3A2479_07625	MetE	5-methyltetrahydropteroyltriglutamate--homocysteine methyltransferase (EC 2.1.1.14)	Met	methionine biosynthesis	+	complete
		Bg0044	MBIN3E3A2479_07630	MetF	5,10-methylenetetrahydrofolate reductase (EC 1.5.1.20)	Met	methionine biosynthesis	+	complete
		Bg0044	MBIN3E3A2479_07645	AraU	Predicted transcriptional regulator of arabinose transporter, ROK family	Ara	arabinose utilization	+	complete
		Bg0044	MBIN3E3A2479_07650	AraF	L-arabinose-binding periplasmic protein precursor AraF (TC 3.A.1.2.2)	Ara	arabinose utilization	+	complete
		Bg0044	MBIN3E3A2479_07650	AraF	L-arabinose-binding periplasmic protein precursor AraF (TC 3.A.1.2.2)	Ara	arabinose utilization	+	complete
		Bg0044	MBIN3E3A2479_07655	AraG	L-arabinose transport ATP-binding protein AraG (TC 3.A.1.2.2)	Ara	arabinose utilization	+	complete
		Bg0044	MBIN3E3A2479_07655	AraG	L-arabinose transport ATP-binding protein AraG (TC 3.A.1.2.2)	Ara	arabinose utilization	+	complete
		Bg0044	MBIN3E3A2479_07660	AraH	L-arabinose transport system permease protein (TC 3.A.1.2.2)	Ara	arabinose utilization	+	complete
		Bg0044	MBIN3E3A2479_07660	AraH	L-arabinose transport system permease protein (TC 3.A.1.2.2)	Ara	arabinose utilization	+	complete
		Bg0044	MBIN3E3A2479_07675	CoaC	Phosphopantothenoylcysteine decarboxylase (EC 4.1.1.36)	B5	coenzyme A, de novo synthesis	-	complete
		Bg0044	MBIN3E3A2479_07675	CoaB	Phosphopantothenoylcysteine synthetase (EC 6.3.2.5)	B5	coenzyme A, de novo synthesis	-	complete
		Bg0044	MBIN3E3A2479_07680	CoaX	Pantothenate kinase type III, CoaX-like (EC 2.7.1.33)	B5	coenzyme A, de novo synthesis	-	complete
		Bg0044	MBIN3E3A2479_07685	GosX	Galactooligosaccharides ABC transporter, substrate-binding protein	GOS	galactooligosaccharides utilization	+	complete
		Bg0044	MBIN3E3A2479_07745	FolC	Dihydrofolate synthase (EC 6.3.2.12)	B9	folate cofactors, de novo synthesis	+	complete
		Bg0044	MBIN3E3A2479_07795	FruT	Fructose utilization antiterminator, BglG family	Fru	fructose utilization	+	complete
		Bg0044	MBIN3E3A2479_07795	GluT	Glucose utilization antiterminator, BglG family	Glc	glucose utilization	+	complete
		Bg0044	MBIN3E3A2479_07800	FruA_bif	PTS system, fructose-specific IIABC (EC 2.7.1.202)	Fru	fructose utilization	+	complete
		Bg0044	MBIN3E3A2479_07800	PtsG_bif	PTS system, glucose-specific IIABC (EC 2.7.1.69)	Glc	glucose utilization	+	complete
		Bg0044	MBIN3E3A2479_07815	ManI	D-mannose isomerase (EC 5.3.1.7)	Man	mannose utilization	-	complete
		Bg0044	MBIN3E3A2479_07815	ManI	D-mannose isomerase (EC 5.3.1.7)	Man	mannose utilization	-	complete
		Bg0044	MBIN3E3A2479_07860	AspC	Aspartate aminotransferase (EC 2.6.1.1)	Asp	aspartate biosynthesis	+	complete
		Bg0044	MBIN3E3A2479_07880	PanE	2-dehydropantoate 2-reductase (EC 1.1.1.169)	B5	coenzyme A, de novo synthesis	-	complete
		Bg0044	MBIN3E3A2479_07905	BiAfcB	Exo-alpha-L-(1-3/1-4)-fucosidase, GH29	Fcs	fucosides utilization	-	complete	GH29	a-L-fucose
		Bg0044	MBIN3E3A2479_07905	BiAfcB	Exo-alpha-L-(1-3/1-4)-fucosidase, GH29	Fcs	fucosides utilization	-	complete	GH29	a-L-fucose
		Bg0044	MBIN3E3A2479_07905	BiAfcB	Exo-alpha-L-(1-3/1-4)-fucosidase, GH29	Fcs	fucosides utilization	-	complete	GH29	a-L-fucose
		Bg0044	MBIN3E3A2479_07945	AroA	3-phosphoshikimate 1-carboxyvinyltransferase (EC 2.5.1.19)	Chor	chorismate biosynthesis	+	complete
		Bg0044	MBIN3E3A2479_07950	MetY	O-succinylhomoserine sulfhydrylase (EC 2.5.1.48)	Met	methionine biosynthesis	+	complete
		Bg0044	MBIN3E3A2479_08040	LacS	Lactose and galactose permease, GPH translocator family	Lac	lactose utilization	+	complete
		Bg0044	MBIN3E3A2479_08040	LacS	Lactose and galactose permease, GPH translocator family	Gal	galactose utilization	-	complete
		Bg0044	MBIN3E3A2479_08095	XylA	Xylose isomerase (EC 5.3.1.5)	Xyl	xylose utilization	-	complete
		Bg0044	MBIN3E3A2479_08095	XylA	Xylose isomerase (EC 5.3.1.5)	XOS	xylooligosaccharides utilization	-	complete
		Bg0044	MBIN3E3A2479_08095	XylA	Xylose isomerase (EC 5.3.1.5)	Xyl	xylose utilization	-	complete
		Bg0044	MBIN3E3A2479_08095	XylA	Xylose isomerase (EC 5.3.1.5)	XOS	xylooligosaccharides utilization	-	complete
		Bg0044	MBIN3E3A2479_08100	XylB	Xylulose kinase (EC 2.7.1.17)	Xyl	xylose utilization	-	complete
		Bg0044	MBIN3E3A2479_08100	XylB	Xylulose kinase (EC 2.7.1.17)	Xlt	xylitol utilization	+	complete
		Bg0044	MBIN3E3A2479_08100	XylB	Xylulose kinase (EC 2.7.1.17)	Atl	arabinitol utilization	-	complete
		Bg0044	MBIN3E3A2479_08100	XylB	Xylulose kinase (EC 2.7.1.17)	XOS	xylooligosaccharides utilization	-	complete
		Bg0044	MBIN3E3A2479_08100	XylB	Xylulose kinase (EC 2.7.1.17)	Xyl	xylose utilization	-	complete
		Bg0044	MBIN3E3A2479_08100	XylB	Xylulose kinase (EC 2.7.1.17)	Xlt	xylitol utilization	+	complete
		Bg0044	MBIN3E3A2479_08100	XylB	Xylulose kinase (EC 2.7.1.17)	Atl	arabinitol utilization	-	complete
		Bg0044	MBIN3E3A2479_08100	XylB	Xylulose kinase (EC 2.7.1.17)	XOS	xylooligosaccharides utilization	-	complete
		Bg0044	MBIN3E3A2479_08120	GlgP	Glycogen phosphorylase (EC 2.4.1.1)	Mal	maltose utilization	+	complete	GT35	Starch/glycogen
		Bg0044	MBIN3E3A2479_08120	GlgP	Glycogen phosphorylase (EC 2.4.1.1)	MOS	maltooligosaccharides utilization	+	complete	GT35	Starch/glycogen
		Bg0044	MBIN3E3A2479_08175	MenA	1,4-dihydroxy-2-naphthoate polyprenyltransferase (EC 2.5.1.74)	MQ	vitamin K, de novo synthesis	-	complete
		Bg0044	MBIN3E3A2479_08220	AbnA	Endo-alpha-(1->5)-L-arabinanase (EC 3.2.1.99), GH43 family	aAOS	alpha-arabinooligosaccharides utilization	+	complete	GH43_4	Pectin
		Bg0044	MBIN3E3A2479_08225	AbnA	Endo-alpha-(1->5)-L-arabinanase (EC 3.2.1.99), GH43 family	aAOS	alpha-arabinooligosaccharides utilization	+	complete	GH43_4	Pectin
		Bg0044	MBIN3E3A2479_08230	LeuA	2-isopropylmalate synthase (EC 2.3.3.13)	Leu	leucine biosynthesis	+	complete
		Bg0044	MBIN3E3A2479_08265	GutB	Sorbitol dehydrogenase (EC 1.1.1.14)	Srl	sorbitol utilization	+	complete
		Bg0044	MBIN3E3A2479_08265	XylD	Xylitol dehydrogenase (EC 1.1.1.9)	Xlt	xylitol utilization	+	complete
		Bg0044	MBIN3E3A2479_08310	Bgl3	Beta-glucosidase, GH3	Bgl	beta-glucosides utilization	+	complete
		Bg0044	MBIN3E3A2479_08310	Bgl3	Beta-glucosidase, GH3	Bgl	beta-glucosides utilization	+	complete
		Bg0044	MBIN3E3A2479_08310	Bgl3	Beta-glucosidase, GH3	Bgl	beta-glucosides utilization	+	complete
		Bg0044	MBIN3E3A2479_08320	rBdRham	Exo-alpha-L-(1-2/1-6)-rhamnosidase, GH78	Rhi	rhamnogalacturonides utilization	-	complete	GH78	Pectin	a-rhamnose
		Bg0044	MBIN3E3A2479_08325	rBdRham	Exo-alpha-L-(1-2/1-6)-rhamnosidase, GH78	Rhi	rhamnogalacturonides utilization	-	complete	GH78	Pectin	a-rhamnose
		Bg0044	MBIN3E3A2479_08340	BgrT1	Predicted beta-glucoside specific transcriptional regulator, TetR family	Bgl	beta-glucosides utilization	+	complete
		Bg0044	MBIN3E3A2479_08340	BgrT1	Predicted beta-glucoside specific transcriptional regulator, TetR family	Bgl	beta-glucosides utilization	+	complete
		Bg0044	MBIN3E3A2479_08345	Bgl3	Beta-glucosidase, GH3	Bgl	beta-glucosides utilization	+	complete	GH3
		Bg0044	MBIN3E3A2479_08345	Bgl3	Beta-glucosidase, GH3	Bgl	beta-glucosides utilization	+	complete	GH3
		Bg0044	MBIN3E3A2479_08345	Bgl3	Beta-glucosidase, GH3	Bgl	beta-glucosides utilization	+	complete	GH3
		Bg0044	MBIN3E3A2479_08415	LacS	Lactose and galactose permease, GPH translocator family	Lac	lactose utilization	+	complete
		Bg0044	MBIN3E3A2479_08415	LacS	Lactose and galactose permease, GPH translocator family	Gal	galactose utilization	-	complete
		Bg0044	MBIN3E3A2479_08509	qTGT	Queuine tRNA-ribosyltransferase (EC 2.4.2.29)	Q	queuosine, de novo synthesis	-	partial
		Bg0044	MBIN3E3A2479_08510	GutB	Sorbitol dehydrogenase (EC 1.1.1.14)	Srl	sorbitol utilization	+	partial
		Bg0044	MBIN3E3A2479_08510	XylD	Xylitol dehydrogenase (EC 1.1.1.9)	Xlt	xylitol utilization	+	partial
		Bg0044	MBIN3E3A2479_08511	GlgX	Limit dextrin alpha-1,6-maltotetraose-hydrolase (EC 3.2.1.196)	Mal	maltose utilization	+	partial
		Bg0044	MBIN3E3A2479_08511	GlgX	Limit dextrin alpha-1,6-maltotetraose-hydrolase (EC 3.2.1.196)	MOS	maltooligosaccharides utilization	+	partial
		Bg0044	MBIN3E3A2479_08533	MalR6	Maltodextrin utilization transcriptional regulator MalR6, LacI family	Mal	maltose utilization	+	partial
		Bg0044	MBIN3E3A2479_08533	MalR6	Maltodextrin utilization transcriptional regulator MalR6, LacI family	MOS	maltooligosaccharides utilization	+	partial
		Bg0044	MBIN3E3A2479_08538	NadA	Quinolinate synthetase (EC 2.5.1.72)	B3	NAD(P) cofactors, de novo synthesis	+	partial
		Bg0044	MBIN3E3A2479_08543	AmyA	Alpha-amylase (EC 3.2.1.1)	Mal	maltose utilization	+	partial
		Bg0044	MBIN3E3A2479_08543	AmyA	Alpha-amylase (EC 3.2.1.1)	MOS	maltooligosaccharides utilization	+	partial
		Bg0044	MBIN3E3A2479_08547	ProB	Glutamate 5-kinase (EC 2.7.2.11)	Pro	proline biosynthesis	+	partial
		Bg0044	MBIN3E3A2479_08551	Aga_36	Alpha-galactosidase, GH36	Aga	alpha-galactosides utilization	-	partial
		Bg0044	MBIN3E3A2479_08553	GlnA3	Glutamine synthetase type I (EC 6.3.1.2)	Gln	glutamine biosynthesis	+	partial
		Bg0044	MBIN3E3A2479_08554	CblZ	CblZ, a non-orthologous displasment for Alpha-ribazole-5'-phosphate phosphatase	B12	cobalamin cofactors, de novo synthesis	-	partial
		Bg0044	MBIN3E3A2479_08555	GltB	Glutamate synthase [NADPH] large chain (EC 1.4.1.13)	Glu	glutamate biosynthesis	+	partial
		Bg0044	MBIN3E3A2479_08561	MalR	Maltose operon transcriptional repressor MalR, LacI family	Mal	maltose utilization	+	partial
		Bg0044	MBIN3E3A2479_08561	MalR	Maltose operon transcriptional repressor MalR, LacI family	MOS	maltooligosaccharides utilization	+	partial
		Bg0044	MBIN3E3A2479_08564	MetY	O-succinylhomoserine sulfhydrylase (EC 2.5.1.48)	Met	methionine biosynthesis	+	partial
		Bg0044	MBIN3E3A2479_08569	Bgl3	Beta-glucosidase, GH3	Bgl	beta-glucosides utilization	+	partial
		Bg0044	MBIN3E3A2479_08569	Bgl3	Beta-glucosidase, GH3	Bgl	beta-glucosides utilization	+	partial
		Bg0044	MBIN3E3A2479_08569	Bgl3	Beta-glucosidase, GH3	Bgl	beta-glucosides utilization	+	partial
		Bg0044	MBIN3E3A2479_08578	MnbR	Predicted transcriptional regulator of beta-mannose-oligosaccharides utilization, LacI family	bMnOS	Beta-mannooligosaccharides utilization	+	partial
		Bg0044	MBIN3E3A2479_08589	ThiG	Thiazole synthase (EC 2.8.1.10)	B1	TPP cofactor, de novo synthesis	+	partial
		Bg0044	MBIN3E3A2479_08592	Chi_bifB	Predicted bifidobacterial chitobiose ABC transport system, permease protein 1	Chb	chitobiose utilization	-	partial
		Bg0044	MBIN3E3A2479_08593	FruA_bif	PTS system, fructose-specific IIABC (EC 2.7.1.202)	Fru	fructose utilization	+	partial
		Bg0044	MBIN3E3A2479_08593	PtsG_bif	PTS system, glucose-specific IIABC (EC 2.7.1.69)	Glc	glucose utilization	+	partial
		Bg0044	MBIN3E3A2479_08594	ArgD	N-acetylornithine aminotransferase (EC 2.6.1.11)	Arg	arginine biosynthesis	+	partial
		Bg0044	MBIN3E3A2479_08595	ArgH	Argininosuccinate lyase (EC 4.3.2.1)	Arg	arginine biosynthesis	+	partial
		Bg0044	MBIN3E3A2479_08596	GosF	b(1-6)-linked galactooligosaccharides ABC transporter, permease protein 2	GOS	galactooligosaccharides utilization	+	partial
		Bg0044	MBIN3E3A2479_08608	Agl1	Exo-alpha-(1-6)-glucosidase, GH13	Mal	maltose utilization	+	partial
		Bg0044	MBIN3E3A2479_08608	Agl1	Exo-alpha-(1-6)-glucosidase, GH13	MOS	maltooligosaccharides utilization	+	partial
		Bg0044	MBIN3E3A2479_08608	Agl1	Exo-alpha-(1-6)-glucosidase, GH13	Mal	maltose utilization	+	partial
		Bg0044	MBIN3E3A2479_08608	Agl1	Exo-alpha-(1-6)-glucosidase, GH13	MOS	maltooligosaccharides utilization	+	partial
		Bg0044	MBIN3E3A2479_08617	SerA	D-3-phosphoglycerate dehydrogenase (EC 1.1.1.95)	Ser	serine biosynthesis	+	partial
		Bg0044	MBIN3E3A2479_08620	ScrR	Sucrose operon repressor ScrR, LacI family	Scr	sucrose utilization	+	partial
		Bg0044	MBIN3E3A2479_08633	FclC	L-fuconate dehydratase (EC 4.2.1.68)	Fuc	fucose utilization	-	partial
		Bg0044	MBIN3E3A2479_08633	FclC	L-fuconate dehydratase (EC 4.2.1.68)	Fcs	fucosides utilization	-	partial
		Bg0044	MBIN3E3A2479_08635	BiAfcB	Exo-alpha-L-(1-3/1-4)-fucosidase, GH29	Fcs	fucosides utilization	-	partial
		Bg0044	MBIN3E3A2479_08635	BiAfcB	Exo-alpha-L-(1-3/1-4)-fucosidase, GH29	Fcs	fucosides utilization	-	partial
		Bg0044	MBIN3E3A2479_08635	BiAfcB	Exo-alpha-L-(1-3/1-4)-fucosidase, GH29	Fcs	fucosides utilization	-	partial
		Bg0044	MBIN3E3A2479_08636	FclE1	Predicted 2-keto-3-deoxy-L-fuconate aldolase	Fuc	fucose utilization	-	partial
		Bg0044	MBIN3E3A2479_08636	FclE1	Predicted 2-keto-3-deoxy-L-fuconate aldolase	Fcs	fucosides utilization	-	partial
		Bg0044	MBIN3E3A2479_08645	RafA	Exo-alpha-(1-6/1-4/1-3)-galactosidase, GH36	Raf	raffinose utilization	+	partial
		Bg0044	MBIN3E3A2479_08645	RafA	Exo-alpha-(1-6/1-4/1-3)-galactosidase, GH36	Raf	raffinose utilization	+	partial
		Bg0044	MBIN3E3A2479_08654	AmyA	Alpha-amylase (EC 3.2.1.1)	Mal	maltose utilization	+	partial
		Bg0044	MBIN3E3A2479_08654	AmyA	Alpha-amylase (EC 3.2.1.1)	MOS	maltooligosaccharides utilization	+	partial
		Bg0044	MBIN3E3A2479_08657	IlvC	Ketol-acid reductoisomerase (NADP(+)) (EC 1.1.1.86)	Ile	isoleucine biosynthesis	+	partial
		Bg0044	MBIN3E3A2479_08657	IlvC	Ketol-acid reductoisomerase (NADP(+)) (EC 1.1.1.86)	Leu	leucine biosynthesis	+	partial
		Bg0044	MBIN3E3A2479_08657	IlvC	Ketol-acid reductoisomerase (NADP(+)) (EC 1.1.1.86)	Val	valine biosynthesis	+	partial
		Bg0044	MBIN3E3A2479_08657	IlvC2	Ketol-acid reductoisomerase (NADP(+)) (EC 1.1.1.86)	Ile	isoleucine biosynthesis	+	partial
		Bg0044	MBIN3E3A2479_08657	IlvC2	Ketol-acid reductoisomerase (NADP(+)) (EC 1.1.1.86)	Leu	leucine biosynthesis	+	partial
		Bg0044	MBIN3E3A2479_08657	IlvC2	Ketol-acid reductoisomerase (NADP(+)) (EC 1.1.1.86)	Val	valine biosynthesis	+	partial
		Bg0044	MBIN3E3A2479_08670	AADH	Acetaldehyde dehydrogenase (EC 1.2.1.10)	Ethanol	ethanol production production	+	partial
		Bg0044	MBIN3E3A2479_08670	ADH	Alcohol dehydrogenase (EC 1.1.1.1)	Ethanol	ethanol production production	+	partial
		Bg0044	MBIN3E3A2479_08671	AroG1	2-keto-3-deoxy-D-arabino-heptulosonate-7-phosphate synthase I alpha (EC 2.5.1.54)	Chor	chorismate biosynthesis	+	partial
		Bg0044	MBIN3E3A2479_08675	BfrB	Predicted fructosides ABC transporter, substrate-binding protein BfrB	FOS	fructooligosaccharides utilization	+	partial
		Bg0044	MBIN3E3A2479_08677	ThiC	Phosphomethylpyrimidine synthase ThiC (EC 4.1.99.17)	B1	TPP cofactor, de novo synthesis	+	partial
		Bg0044	MBIN3E3A2479_08680	MnbR	Predicted transcriptional regulator of beta-mannose-oligosaccharides utilization, LacI family	bMnOS	Beta-mannooligosaccharides utilization	+	partial
		Bg0044	MBIN3E3A2479_08683	Pta	Phosphate acetyltransferase (EC 2.3.1.8)	Acetate	acetate production production	+	partial
		Bg0044	MBIN3E3A2479_08685	XglB	Predicted xyloglucan oligosaccharides ABC transporter, permease protein 1	XOS	xylooligosaccharides utilization	-	partial
		Bg0044	MBIN3E3A2479_08694	NadA	Quinolinate synthetase (EC 2.5.1.72)	B3	NAD(P) cofactors, de novo synthesis	+	partial
		Bg0044	MBIN3E3A2479_08703	BlAbf_put	Predicted membrane-bound alpha-L-arabinofuranosidase (EC 3.2.1.55), GH43 family	aAOS	alpha-arabinooligosaccharides utilization	+	partial
		Bg0044	MBIN3E3A2479_08705	ThrC	Threonine synthase (EC 4.2.3.1)	Thr	threonine biosynthesis	+	partial
		Bg0044	MBIN3E3A2479_08710	PflA	Pyruvate formate-lyase (EC 2.3.1.54)	Formate	formate production production	+	partial
		Bg0070	MBINA499FBAF_00025	NanR7	Sialic acid utilization regulator, RpiR family	NANA	N-acetylneuraminate utilization	-	complete
		Bg0070	MBINA499FBAF_00050	AspC	Aspartate aminotransferase (EC 2.6.1.1)	Asp	aspartate biosynthesis	+	complete
		Bg0070	MBINA499FBAF_00055	PdxT	Pyridoxal 5'-phosphate synthase (glutamine hydrolyzing), glutaminase subunit (EC 4.3.3.6)	B6	PLP/PMP cofactors, de novo synthesis	+	complete
		Bg0070	MBINA499FBAF_00060	PdxS	Pyridoxal 5'-phosphate synthase (glutamine hydrolyzing), synthase subunit (EC 4.3.3.6)	B6	PLP/PMP cofactors, de novo synthesis	+	complete
		Bg0070	MBINA499FBAF_00100	CTGS	Cystathionine gamma-synthase (EC 2.5.1.48)	Met	methionine biosynthesis	+	complete
		Bg0070	MBINA499FBAF_00170	GlmM	Phosphoglucosamine mutase (EC 5.4.2.10)	GlcNAc	N-acetylglucosamine utilization	+	complete
		Bg0070	MBINA499FBAF_00220	XynA	Endo-1,4-beta-xylanase (EC 3.2.1.8)	XOS	xylooligosaccharides utilization	-	complete
		Bg0070	MBINA499FBAF_00220	XynA	Endo-1,4-beta-xylanase (EC 3.2.1.8)	XOS	xylooligosaccharides utilization	-	complete
		Bg0070	MBINA499FBAF_00245	FolC	Dihydrofolate synthase (EC 6.3.2.12)	B9	folate cofactors, de novo synthesis	+	complete
		Bg0070	MBINA499FBAF_00295						complete	GT28	Peptidoglycan
		Bg0070	MBINA499FBAF_00350	SerA	D-3-phosphoglycerate dehydrogenase (EC 1.1.1.95)	Ser	serine biosynthesis	+	complete
		Bg0070	MBINA499FBAF_00360						complete	CBM50	Peptidoglycan
		Bg0070	MBINA499FBAF_00375	LdhA-L	L-lactate dehydrogenase (EC 1.1.1.27)	L-Lactate	L-lactate production production	+	complete
		Bg0070	MBINA499FBAF_00410	MetY	O-succinylhomoserine sulfhydrylase (EC 2.5.1.48)	Met	methionine biosynthesis	+	complete
		Bg0070	MBINA499FBAF_00510	PflB	Pyruvate formate-lyase activating enzyme (EC 1.97.1.4)	Formate	formate production production	+	complete
		Bg0070	MBINA499FBAF_00515	PflB	Pyruvate formate-lyase activating enzyme (EC 1.97.1.4)	Formate	formate production production	+	complete
		Bg0070	MBINA499FBAF_00520	PflA	Pyruvate formate-lyase (EC 2.3.1.54)	Formate	formate production production	+	complete
		Bg0070	MBINA499FBAF_00530	NadE	NAD synthetase (EC 6.3.1.5)	B3	NAD(P) cofactors, de novo synthesis	+	complete
		Bg0070	MBINA499FBAF_00535	DapeL	N-acetyl-L,L-diaminopimelate deacetylase (EC 3.5.1.47)	Lys	lysine biosynthesis	+	complete
		Bg0070	MBINA499FBAF_00660	ADH	Alcohol dehydrogenase (EC 1.1.1.1)	Ethanol	ethanol production production	+	complete
		Bg0070	MBINA499FBAF_00685	RbsK	Ribokinase (EC 2.7.1.15)	Rbs	ribose utilization	-	complete
		Bg0070	MBINA499FBAF_00725	Gnd	6-phosphogluconate dehydrogenase, decarboxylating (EC 1.1.1.44)	Gnt	gluconate utilization	-	complete
		Bg0070	MBINA499FBAF_00785						complete	CBM48-GH13_9
		Bg0070	MBINA499FBAF_00805	Pgm	Phosphoglucomutase (EC 5.4.2.2)	Gal	galactose utilization	+	complete
		Bg0070	MBINA499FBAF_00820						complete	GT2
		Bg0070	MBINA499FBAF_00955						complete	GH3
		Bg0070	MBINA499FBAF_00960	NadD	Nicotinate-nucleotide adenylyltransferase (EC 2.7.7.18)	B3	NAD(P) cofactors, de novo synthesis	+	complete
		Bg0070	MBINA499FBAF_00970	ProA	Gamma-glutamyl phosphate reductase (EC 1.2.1.41)	Pro	proline biosynthesis	+	complete
		Bg0070	MBINA499FBAF_00975	GlyA	Serine hydroxymethyltransferase (EC 2.1.2.1)	Gly	glycine biosynthesis	+	complete
		Bg0070	MBINA499FBAF_00985	ThrC	Threonine synthase (EC 4.2.3.1)	Thr	threonine biosynthesis	+	complete
		Bg0070	MBINA499FBAF_01075	ThiF	Sulfur carrier protein ThiS adenylyltransferase (EC 2.7.7.73)	B1	TPP cofactor, de novo synthesis	+	complete
		Bg0070	MBINA499FBAF_01080	ThiG	Thiazole synthase (EC 2.8.1.10)	B1	TPP cofactor, de novo synthesis	+	complete
		Bg0070	MBINA499FBAF_01085	ThiS	Sulfur carrier protein ThiS	B1	TPP cofactor, de novo synthesis	+	complete
		Bg0070	MBINA499FBAF_01090	ArgH	Argininosuccinate lyase (EC 4.3.2.1)	Arg	arginine biosynthesis	+	complete
		Bg0070	MBINA499FBAF_01140	FclA2	L-fuco-beta-pyranose dehydrogenase, type 2 (EC 1.1.1.122)	Fuc	fucose utilization	+	complete
		Bg0070	MBINA499FBAF_01140	FclA2	L-fuco-beta-pyranose dehydrogenase, type 2 (EC 1.1.1.122)	Fcs	fucosides utilization	-	complete
		Bg0070	MBINA499FBAF_01150	DapF	Diaminopimelate epimerase (EC 5.1.1.7)	Lys	lysine biosynthesis	+	complete
		Bg0070	MBINA499FBAF_01165	SerA	D-3-phosphoglycerate dehydrogenase (EC 1.1.1.95)	Ser	serine biosynthesis	+	complete
		Bg0070	MBINA499FBAF_01270	CscA2	Exo-beta-(2-1/2-6)-fructofuranosidase 2, GH32	FOS	fructooligosaccharides utilization	+	complete	GH32	Sucrose/fructan
		Bg0070	MBINA499FBAF_01275	CscB	Sucrose permease, major facilitator superfamily	Scr	sucrose utilization	+	complete
		Bg0070	MBINA499FBAF_01280	CsrR	Sucrose specific transcriptional regulator CscR, LacI family	Scr	sucrose utilization	+	complete
		Bg0070	MBINA499FBAF_01285	TrpG	Anthranilate synthase, amidotransferase component (EC 4.1.3.27)	Trp	tryptophan biosynthesis	+	complete
		Bg0070	MBINA499FBAF_01295	RibH	6,7-dimethyl-8-ribityllumazine synthase (EC 2.5.1.78)	B2	FMN/FAD cofactors, de novo synthesis	+	complete
		Bg0070	MBINA499FBAF_01300	RibB	3,4-dihydroxy-2-butanone 4-phosphate synthase (EC 4.1.99.12)	B2	FMN/FAD cofactors, de novo synthesis	+	complete
		Bg0070	MBINA499FBAF_01300	RibA	GTP cyclohydrolase II (EC 3.5.4.25)	B2	FMN/FAD cofactors, de novo synthesis	+	complete
		Bg0070	MBINA499FBAF_01305	RibE	Riboflavin synthase eubacterial/eukaryotic (EC 2.5.1.9)	B2	FMN/FAD cofactors, de novo synthesis	+	complete
		Bg0070	MBINA499FBAF_01310	RibDr	5-amino-6-(5-phosphoribosylamino)uracil reductase (EC 1.1.1.193)	B2	FMN/FAD cofactors, de novo synthesis	+	complete
		Bg0070	MBINA499FBAF_01310	RibDd	Diaminohydroxyphosphoribosylaminopyrimidine deaminase (EC 3.5.4.26)	B2	FMN/FAD cofactors, de novo synthesis	+	complete
		Bg0070	MBINA499FBAF_01315	IlvD	Dihydroxy-acid dehydratase (EC 4.2.1.9)	Ile	isoleucine biosynthesis	+	complete
		Bg0070	MBINA499FBAF_01315	IlvD	Dihydroxy-acid dehydratase (EC 4.2.1.9)	Leu	leucine biosynthesis	+	complete
		Bg0070	MBINA499FBAF_01315	IlvD	Dihydroxy-acid dehydratase (EC 4.2.1.9)	Val	valine biosynthesis	+	complete
		Bg0070	MBINA499FBAF_01365	SerB1	Phosphoserine phosphatase (EC 3.1.3.3)	Ser	serine biosynthesis	+	complete
		Bg0070	MBINA499FBAF_01905	ThiM	Hydroxyethylthiazole kinase (EC 2.7.1.50)	B1	TPP cofactor, de novo synthesis	+	complete
		Bg0070	MBINA499FBAF_01910	ThiC	Phosphomethylpyrimidine synthase ThiC (EC 4.1.99.17)	B1	TPP cofactor, de novo synthesis	+	complete
		Bg0070	MBINA499FBAF_01910	ThiE	Thiamin-phosphate pyrophosphorylase (EC 2.5.1.3)	B1	TPP cofactor, de novo synthesis	+	complete
		Bg0070	MBINA499FBAF_01965	ThiD	Hydroxymethylpyrimidine phosphate kinase ThiD (EC 2.7.4.7)	B1	TPP cofactor, de novo synthesis	+	complete
		Bg0070	MBINA499FBAF_02025	GlyB	Low-specificity L-threonine aldolase (EC 4.1.2.48)	Gly	glycine biosynthesis	+	complete
		Bg0070	MBINA499FBAF_02030						complete	GT4
		Bg0070	MBINA499FBAF_02205	Bga42B	Exo-beta-(1-4)-galactosidase, GH42	GOS	galactooligosaccharides utilization	+	complete	GH42	b-galactose
		Bg0070	MBINA499FBAF_02210	LacS	Lactose and galactose permease, GPH translocator family	Lac	lactose utilization	+	complete
		Bg0070	MBINA499FBAF_02210	LacS	Lactose and galactose permease, GPH translocator family	Gal	galactose utilization	+	complete
		Bg0070	MBINA499FBAF_02275	Asd	Aspartate-semialdehyde dehydrogenase (EC 1.2.1.11)	Lys	lysine biosynthesis	+	complete
		Bg0070	MBINA499FBAF_02280	LysC	Aspartokinase (EC 2.7.2.4)	Lys	lysine biosynthesis	+	complete
		Bg0070	MBINA499FBAF_02285	LysC	Aspartokinase (EC 2.7.2.4)	Lys	lysine biosynthesis	+	complete
		Bg0070	MBINA499FBAF_02325						complete	GT2
		Bg0070	MBINA499FBAF_02365	Gnd	6-phosphogluconate dehydrogenase, decarboxylating (EC 1.1.1.44)	Gnt	gluconate utilization	-	complete
		Bg0070	MBINA499FBAF_02470	LysA	Diaminopimelate decarboxylase (EC 4.1.1.20)	Lys	lysine biosynthesis	+	complete
		Bg0070	MBINA499FBAF_02475	NagEa	PTS system, N-acetylglucosamine-specific IIA component (EC 2.7.1.69)	GlcNAc	N-acetylglucosamine utilization	+	complete
		Bg0070	MBINA499FBAF_02475	NagEb	PTS system, N-acetylglucosamine-specific IIB component (EC 2.7.1.69)	GlcNAc	N-acetylglucosamine utilization	+	complete
		Bg0070	MBINA499FBAF_02475	NagEc	PTS system, N-acetylglucosamine-specific IIC component (EC 2.7.1.69)	GlcNAc	N-acetylglucosamine utilization	+	complete
		Bg0070	MBINA499FBAF_02480	NagEb	PTS system, N-acetylglucosamine-specific IIB component (EC 2.7.1.69)	GlcNAc	N-acetylglucosamine utilization	+	complete
		Bg0070	MBINA499FBAF_02480	NagEc	PTS system, N-acetylglucosamine-specific IIC component (EC 2.7.1.69)	GlcNAc	N-acetylglucosamine utilization	+	complete
		Bg0070	MBINA499FBAF_02485	Hom	Homoserine dehydrogenase (EC 1.1.1.3)	Thr	threonine biosynthesis	+	complete
		Bg0070	MBINA499FBAF_02485	Hom	Homoserine dehydrogenase (EC 1.1.1.3)	Met	methionine biosynthesis	+	complete
		Bg0070	MBINA499FBAF_02490	ThrB	Homoserine kinase (EC 2.7.1.39)	Thr	threonine biosynthesis	+	complete
		Bg0070	MBINA499FBAF_02505	FclC	L-fuconate dehydratase (EC 4.2.1.68)	Fuc	fucose utilization	+	complete
		Bg0070	MBINA499FBAF_02505	FclC	L-fuconate dehydratase (EC 4.2.1.68)	Fcs	fucosides utilization	-	complete
		Bg0070	MBINA499FBAF_02510	FclA2	L-fuco-beta-pyranose dehydrogenase, type 2 (EC 1.1.1.122)	Fuc	fucose utilization	+	complete
		Bg0070	MBINA499FBAF_02510	FclA2	L-fuco-beta-pyranose dehydrogenase, type 2 (EC 1.1.1.122)	Fcs	fucosides utilization	-	complete
		Bg0070	MBINA499FBAF_02515	FucP	Fucose permease	Fuc	fucose utilization	+	complete
		Bg0070	MBINA499FBAF_02520	FclB	L-fuconolactone hydrolase	Fuc	fucose utilization	+	complete
		Bg0070	MBINA499FBAF_02520	FclB	L-fuconolactone hydrolase	Fcs	fucosides utilization	-	complete
		Bg0070	MBINA499FBAF_02530	DapE	N-succinyl-L,L-diaminopimelate desuccinylase (EC 3.5.1.18)	Lys	lysine biosynthesis	+	complete
		Bg0070	MBINA499FBAF_02555	ProB	Glutamate 5-kinase (EC 2.7.2.11)	Pro	proline biosynthesis	+	complete
		Bg0070	MBINA499FBAF_02560	AspC	Aspartate aminotransferase (EC 2.6.1.1)	Asp	aspartate biosynthesis	+	complete
		Bg0070	MBINA499FBAF_02590	SgaT	Predicted sodium-dependent galactose transporter	Gal	galactose utilization	+	complete
		Bg0070	MBINA499FBAF_02635	DAPC	N-succinyl-L,L-diaminopimelate aminotransferase (EC 2.6.1.17), type 2	Lys	lysine biosynthesis	+	complete
		Bg0070	MBINA499FBAF_02645	FruE_bif	Bifidobacterial fructose/xylose/ribose ABC transporter, substrate-binding protein FruE	Fru	fructose utilization	+	complete
		Bg0070	MBINA499FBAF_02645	FruE_bif	Bifidobacterial fructose/xylose/ribose ABC transporter, substrate-binding protein FruE	Xyl	xylose utilization	-	complete
		Bg0070	MBINA499FBAF_02645	FruE_bif	Bifidobacterial fructose/xylose/ribose ABC transporter, substrate-binding protein FruE	Rbs	ribose utilization	-	complete
		Bg0070	MBINA499FBAF_02645	FruE_bif	Bifidobacterial fructose/xylose/ribose ABC transporter, substrate-binding protein FruE	Fru	fructose utilization	+	complete
		Bg0070	MBINA499FBAF_02645	FruE_bif	Bifidobacterial fructose/xylose/ribose ABC transporter, substrate-binding protein FruE	Xyl	xylose utilization	-	complete
		Bg0070	MBINA499FBAF_02645	FruE_bif	Bifidobacterial fructose/xylose/ribose ABC transporter, substrate-binding protein FruE	Rbs	ribose utilization	-	complete
		Bg0070	MBINA499FBAF_02645	FruE_bif	Bifidobacterial fructose/xylose/ribose ABC transporter, substrate-binding protein FruE	Fru	fructose utilization	+	complete
		Bg0070	MBINA499FBAF_02645	FruE_bif	Bifidobacterial fructose/xylose/ribose ABC transporter, substrate-binding protein FruE	Xyl	xylose utilization	-	complete
		Bg0070	MBINA499FBAF_02645	FruE_bif	Bifidobacterial fructose/xylose/ribose ABC transporter, substrate-binding protein FruE	Rbs	ribose utilization	-	complete
		Bg0070	MBINA499FBAF_02650	FruE_bif	Bifidobacterial fructose/xylose/ribose ABC transporter, substrate-binding protein FruE	Fru	fructose utilization	+	complete
		Bg0070	MBINA499FBAF_02650	FruE_bif	Bifidobacterial fructose/xylose/ribose ABC transporter, substrate-binding protein FruE	Xyl	xylose utilization	-	complete
		Bg0070	MBINA499FBAF_02650	FruE_bif	Bifidobacterial fructose/xylose/ribose ABC transporter, substrate-binding protein FruE	Rbs	ribose utilization	-	complete
		Bg0070	MBINA499FBAF_02650	FruE_bif	Bifidobacterial fructose/xylose/ribose ABC transporter, substrate-binding protein FruE	Fru	fructose utilization	+	complete
		Bg0070	MBINA499FBAF_02650	FruE_bif	Bifidobacterial fructose/xylose/ribose ABC transporter, substrate-binding protein FruE	Xyl	xylose utilization	-	complete
		Bg0070	MBINA499FBAF_02650	FruE_bif	Bifidobacterial fructose/xylose/ribose ABC transporter, substrate-binding protein FruE	Rbs	ribose utilization	-	complete
		Bg0070	MBINA499FBAF_02650	FruE_bif	Bifidobacterial fructose/xylose/ribose ABC transporter, substrate-binding protein FruE	Fru	fructose utilization	+	complete
		Bg0070	MBINA499FBAF_02650	FruE_bif	Bifidobacterial fructose/xylose/ribose ABC transporter, substrate-binding protein FruE	Xyl	xylose utilization	-	complete
		Bg0070	MBINA499FBAF_02650	FruE_bif	Bifidobacterial fructose/xylose/ribose ABC transporter, substrate-binding protein FruE	Rbs	ribose utilization	-	complete
		Bg0070	MBINA499FBAF_02655	FruE_bif	Bifidobacterial fructose/xylose/ribose ABC transporter, substrate-binding protein FruE	Fru	fructose utilization	+	complete
		Bg0070	MBINA499FBAF_02655	FruE_bif	Bifidobacterial fructose/xylose/ribose ABC transporter, substrate-binding protein FruE	Xyl	xylose utilization	-	complete
		Bg0070	MBINA499FBAF_02655	FruE_bif	Bifidobacterial fructose/xylose/ribose ABC transporter, substrate-binding protein FruE	Rbs	ribose utilization	-	complete
		Bg0070	MBINA499FBAF_02655	FruE_bif	Bifidobacterial fructose/xylose/ribose ABC transporter, substrate-binding protein FruE	Fru	fructose utilization	+	complete
		Bg0070	MBINA499FBAF_02655	FruE_bif	Bifidobacterial fructose/xylose/ribose ABC transporter, substrate-binding protein FruE	Xyl	xylose utilization	-	complete
		Bg0070	MBINA499FBAF_02655	FruE_bif	Bifidobacterial fructose/xylose/ribose ABC transporter, substrate-binding protein FruE	Rbs	ribose utilization	-	complete
		Bg0070	MBINA499FBAF_02655	FruE_bif	Bifidobacterial fructose/xylose/ribose ABC transporter, substrate-binding protein FruE	Fru	fructose utilization	+	complete
		Bg0070	MBINA499FBAF_02655	FruE_bif	Bifidobacterial fructose/xylose/ribose ABC transporter, substrate-binding protein FruE	Xyl	xylose utilization	-	complete
		Bg0070	MBINA499FBAF_02655	FruE_bif	Bifidobacterial fructose/xylose/ribose ABC transporter, substrate-binding protein FruE	Rbs	ribose utilization	-	complete
		Bg0070	MBINA499FBAF_02675	SerA	D-3-phosphoglycerate dehydrogenase (EC 1.1.1.95)	Ser	serine biosynthesis	+	complete
		Bg0070	MBINA499FBAF_02690	MalQ	4-alpha-glucanotransferase (amylomaltase) (EC 2.4.1.25)	Mal	maltose utilization	+	complete	GH77	Starch/glycogen
		Bg0070	MBINA499FBAF_02690	MalQ	4-alpha-glucanotransferase (amylomaltase) (EC 2.4.1.25)	MOS	maltooligosaccharides utilization	+	complete	GH77	Starch/glycogen
		Bg0070	MBINA499FBAF_02705	Gde2	Glycogen debranching enzyme (EC 3.2.1.-)	Mal	maltose utilization	+	complete	CBM48-GH13_11
		Bg0070	MBINA499FBAF_02705	Gde2	Glycogen debranching enzyme (EC 3.2.1.-)	MOS	maltooligosaccharides utilization	+	complete	CBM48-GH13_11
		Bg0070	MBINA499FBAF_02710	MtlD3	Mannitol 2-dehydrogenase (EC 1.1.1.67)	Mtl	mannitol utilization	+	complete
		Bg0070	MBINA499FBAF_02715	MtlP2	Predicted mannitol transporter, MFS superfamily	Mtl	mannitol utilization	+	complete
		Bg0070	MBINA499FBAF_02745						complete	GH25	Peptidoglycan
		Bg0070	MBINA499FBAF_02775	BauR	Predicted beta-arabino-oligosaccharides utilization transcriptional regulator, LacI family	bAOS	beta-arabinooligosaccharides utilization	-	complete
		Bg0070	MBINA499FBAF_02780	BauR	Predicted beta-arabino-oligosaccharides utilization transcriptional regulator, LacI family	bAOS	beta-arabinooligosaccharides utilization	-	complete
		Bg0070	MBINA499FBAF_02785	Aga_36	Alpha-galactosidase, GH36	Aga	alpha-galactosides utilization	-	complete
		Bg0070	MBINA499FBAF_02790	Aga_36	Alpha-galactosidase, GH36	Aga	alpha-galactosides utilization	-	complete
		Bg0070	MBINA499FBAF_02875	AsnB1	Asparagine synthetase [glutamine-hydrolyzing] (EC 6.3.5.4)	Asn	asparagine biosynthesis	+	complete
		Bg0070	MBINA499FBAF_02890	PheAp	Prephenate dehydratase (EC 4.2.1.51)	Tyr	tyrosine biosynthesis	+	complete
		Bg0070	MBINA499FBAF_02890	PheAp	Prephenate dehydratase (EC 4.2.1.51)	Phe	phenylalanine biosynthesis	+	complete
		Bg0070	MBINA499FBAF_02895	TyrC	Arogenate dehydrogenase (EC 1.3.1.43)	Tyr	tyrosine biosynthesis	+	complete
		Bg0070	MBINA499FBAF_02895	TyrC	Arogenate dehydrogenase (EC 1.3.1.43)	Phe	phenylalanine biosynthesis	+	complete
		Bg0070	MBINA499FBAF_03080	TrpD	Anthranilate phosphoribosyltransferase (EC 2.4.2.18)	Trp	tryptophan biosynthesis	+	complete
		Bg0070	MBINA499FBAF_03120	DapD	2,3,4,5-tetrahydropyridine-2,6-dicarboxylate N-succinyltransferase (EC 2.3.1.117)	Lys	lysine biosynthesis	+	complete
		Bg0070	MBINA499FBAF_03190	BgaR	Transcriptional regulator of b(1-6)-linked galactooligosaccharides utilization, LacI family	GOS	galactooligosaccharides utilization	+	complete
		Bg0070	MBINA499FBAF_03195	Bga42A	Exo-beta-(1-3/1-4/1-6)-galactosidase, GH42	GOS	galactooligosaccharides utilization	+	complete	GH42	b-galactose
		Bg0070	MBINA499FBAF_03195	Bga42A	Exo-beta-(1-3/1-4/1-6)-galactosidase, GH42	GOS	galactooligosaccharides utilization	+	complete	GH42	b-galactose
		Bg0070	MBINA499FBAF_03200	GosX	Galactooligosaccharides ABC transporter, substrate-binding protein	GOS	galactooligosaccharides utilization	+	complete
		Bg0070	MBINA499FBAF_03205	CoaX	Pantothenate kinase type III, CoaX-like (EC 2.7.1.33)	B5	coenzyme A, de novo synthesis	-	complete
		Bg0070	MBINA499FBAF_03210	CoaC	Phosphopantothenoylcysteine decarboxylase (EC 4.1.1.36)	B5	coenzyme A, de novo synthesis	-	complete
		Bg0070	MBINA499FBAF_03210	CoaB	Phosphopantothenoylcysteine synthetase (EC 6.3.2.5)	B5	coenzyme A, de novo synthesis	-	complete
		Bg0070	MBINA499FBAF_03220	DapB	4-hydroxy-tetrahydrodipicolinate reductase (EC 1.17.1.8)	Lys	lysine biosynthesis	+	complete
		Bg0070	MBINA499FBAF_03225	DapA	4-hydroxy-tetrahydrodipicolinate synthase (EC 4.3.3.7)	Lys	lysine biosynthesis	+	complete
		Bg0070	MBINA499FBAF_03275	AspC	Aspartate aminotransferase (EC 2.6.1.1)	Asp	aspartate biosynthesis	+	complete
		Bg0070	MBINA499FBAF_03365	AroG1	2-keto-3-deoxy-D-arabino-heptulosonate-7-phosphate synthase I alpha (EC 2.5.1.54)	Chor	chorismate biosynthesis	+	complete
		Bg0070	MBINA499FBAF_03370	AroG1	2-keto-3-deoxy-D-arabino-heptulosonate-7-phosphate synthase I alpha (EC 2.5.1.54)	Chor	chorismate biosynthesis	+	complete
		Bg0070	MBINA499FBAF_03500	FclC	L-fuconate dehydratase (EC 4.2.1.68)	Fuc	fucose utilization	+	complete
		Bg0070	MBINA499FBAF_03500	FclC	L-fuconate dehydratase (EC 4.2.1.68)	Fcs	fucosides utilization	-	complete
		Bg0070	MBINA499FBAF_03515	MGL	Methionine gamma-lyase (EC 4.4.1.11)	Met_d	methionine degradation	+	complete
		Bg0070	MBINA499FBAF_03545	AmyS	Amylosucrase (EC 2.4.1.4)	FOS	fructooligosaccharides utilization	+	complete	GH13_4	Starch/glycogen	Sucrose/fructan
		Bg0070	MBINA499FBAF_03625	IlvA	Threonine dehydratase (EC 4.3.1.19)	Ile	isoleucine biosynthesis	+	complete
		Bg0070	MBINA499FBAF_03625	IlvA	Threonine dehydratase (EC 4.3.1.19)	Leu	leucine biosynthesis	+	complete
		Bg0070	MBINA499FBAF_03625	IlvA	Threonine dehydratase (EC 4.3.1.19)	Val	valine biosynthesis	+	complete
		Bg0070	MBINA499FBAF_03630	Agl1	Exo-alpha-(1-6)-glucosidase, GH13	Mal	maltose utilization	+	complete	GH13_31	Starch/glycogen
		Bg0070	MBINA499FBAF_03630	Agl1	Exo-alpha-(1-6)-glucosidase, GH13	MOS	maltooligosaccharides utilization	+	complete	GH13_31	Starch/glycogen
		Bg0070	MBINA499FBAF_03630	Agl1	Exo-alpha-(1-6)-glucosidase, GH13	Mal	maltose utilization	+	complete	GH13_31	Starch/glycogen
		Bg0070	MBINA499FBAF_03630	Agl1	Exo-alpha-(1-6)-glucosidase, GH13	MOS	maltooligosaccharides utilization	+	complete	GH13_31	Starch/glycogen
		Bg0070	MBINA499FBAF_03635	RafD_bif	Melibiose/Raffinose/Stachyose ABC transporter, permease protein 2	Mel	melibiose utilization	+	complete
		Bg0070	MBINA499FBAF_03635	RafD_bif	Melibiose/Raffinose/Stachyose ABC transporter, permease protein 2	Raf	raffinose utilization	+	complete
		Bg0070	MBINA499FBAF_03640	RafC_bif	Melibiose/Raffinose/Stachyose ABC transporter, permease protein 1	Mel	melibiose utilization	+	complete
		Bg0070	MBINA499FBAF_03640	RafC_bif	Melibiose/Raffinose/Stachyose ABC transporter, permease protein 1	Raf	raffinose utilization	+	complete
		Bg0070	MBINA499FBAF_03645	RafB_bif	Melibiose/Raffinose/Stachyose ABC transporter, substrate-binding protein	Mel	melibiose utilization	+	complete
		Bg0070	MBINA499FBAF_03645	RafB_bif	Melibiose/Raffinose/Stachyose ABC transporter, substrate-binding protein	Raf	raffinose utilization	+	complete
		Bg0070	MBINA499FBAF_03650	RafR	Raffinose utilization transcriptional regulator, ROK family	Raf	raffinose utilization	+	complete
		Bg0070	MBINA499FBAF_03655	RafA	Exo-alpha-(1-6/1-4/1-3)-galactosidase, GH36	Raf	raffinose utilization	+	complete	GH36
		Bg0070	MBINA499FBAF_03655	RafA	Exo-alpha-(1-6/1-4/1-3)-galactosidase, GH36	Raf	raffinose utilization	+	complete	GH36
		Bg0070	MBINA499FBAF_03720	MalK	Maltose/maltodextrin transport ATP-binding protein MalK (EC 3.6.3.19)	Mal	maltose utilization	+	complete
		Bg0070	MBINA499FBAF_03720	MalK	Maltose/maltodextrin transport ATP-binding protein MalK (EC 3.6.3.19)	MOS	maltooligosaccharides utilization	+	complete
		Bg0070	MBINA499FBAF_03740						complete	GH23	Peptidoglycan
		Bg0070	MBINA499FBAF_03875	LacR	Transcriptional regulator of lactose utilization, LacI family	GOS	galactooligosaccharides utilization	+	complete
		Bg0070	MBINA499FBAF_03885	Bga2A	Exo-beta-(1-4)-galactosidase, GH2	GOS	galactooligosaccharides utilization	+	complete
		Bg0070	MBINA499FBAF_03885	Bga2A	Exo-beta-(1-4)-galactosidase, GH2	GOS	galactooligosaccharides utilization	+	complete
		Bg0070	MBINA499FBAF_03885	Bga2A	Exo-beta-(1-4)-galactosidase, GH2	GOS	galactooligosaccharides utilization	+	complete
		Bg0070	MBINA499FBAF_03890	Gdh1	NADP-specific glutamate dehydrogenase (EC 1.4.1.4)	Glu	glutamate biosynthesis	+	complete
		Bg0070	MBINA499FBAF_03895	GntR2	Transcriptional regulator for gluconate utilization, GntR family	Gnt	gluconate utilization	-	complete
		Bg0070	MBINA499FBAF_03900	GntT2	Gluconate transporter family protein	Gnt	gluconate utilization	-	complete
		Bg0070	MBINA499FBAF_03905	Gnd	6-phosphogluconate dehydrogenase, decarboxylating (EC 1.1.1.44)	Gnt	gluconate utilization	-	complete
		Bg0070	MBINA499FBAF_04025	GlgP	Glycogen phosphorylase (EC 2.4.1.1)	Mal	maltose utilization	+	complete	GT35	Starch/glycogen
		Bg0070	MBINA499FBAF_04025	GlgP	Glycogen phosphorylase (EC 2.4.1.1)	MOS	maltooligosaccharides utilization	+	complete	GT35	Starch/glycogen
		Bg0070	MBINA499FBAF_04055	TrpG	Anthranilate synthase, amidotransferase component (EC 4.1.3.27)	Trp	tryptophan biosynthesis	+	complete
		Bg0070	MBINA499FBAF_04055	PabB	Para-aminobenzoate synthase, amidotransferase component (EC 2.6.1.85)	B9	folate cofactors, de novo synthesis	+	complete
		Bg0070	MBINA499FBAF_04200						complete	GT2
		Bg0070	MBINA499FBAF_04275						complete	GH25	Peptidoglycan
		Bg0070	MBINA499FBAF_04290						complete	GT2
		Bg0070	MBINA499FBAF_04320	MetF	5,10-methylenetetrahydrofolate reductase (EC 1.5.1.20)	Met	methionine biosynthesis	+	complete
		Bg0070	MBINA499FBAF_04325	MetE	5-methyltetrahydropteroyltriglutamate--homocysteine methyltransferase (EC 2.1.1.14)	Met	methionine biosynthesis	+	complete
		Bg0070	MBINA499FBAF_04440	Pta	Phosphate acetyltransferase (EC 2.3.1.8)	Acetate	acetate production production	+	complete
		Bg0070	MBINA499FBAF_04445	AckA	Acetate kinase (EC 2.7.2.1)	Acetate	acetate production production	+	complete
		Bg0070	MBINA499FBAF_04450	AroA	3-phosphoshikimate 1-carboxyvinyltransferase (EC 2.5.1.19)	Chor	chorismate biosynthesis	+	complete
		Bg0070	MBINA499FBAF_04480	GlgX	Limit dextrin alpha-1,6-maltotetraose-hydrolase (EC 3.2.1.196)	Mal	maltose utilization	+	complete	CBM48-GH13_11
		Bg0070	MBINA499FBAF_04480	GlgX	Limit dextrin alpha-1,6-maltotetraose-hydrolase (EC 3.2.1.196)	MOS	maltooligosaccharides utilization	+	complete	CBM48-GH13_11
		Bg0070	MBINA499FBAF_04530	FucO	Lactaldehyde reductase (EC 1.1.1.77)	Fuc	fucose utilization	+	complete
		Bg0070	MBINA499FBAF_04530	FucO	Lactaldehyde reductase (EC 1.1.1.77)	Fuc	fucose utilization	+	complete
		Bg0070	MBINA499FBAF_04535						complete	GT2
		Bg0070	MBINA499FBAF_04545						complete	GT2
		Bg0070	MBINA499FBAF_04575	FolE1	GTP cyclohydrolase I (EC 3.5.4.16) type 1	B9	folate cofactors, de novo synthesis	+	complete
		Bg0070	MBINA499FBAF_04575	GCYHI1	GTP cyclohydrolase I (EC 3.5.4.16) type 1	B9	folate cofactors, de novo synthesis	+	complete
		Bg0070	MBINA499FBAF_04580	FolP	Dihydropteroate synthase (EC 2.5.1.15)	B9	folate cofactors, de novo synthesis	+	complete
		Bg0070	MBINA499FBAF_04585	FolK	2-amino-4-hydroxy-6-hydroxymethyldihydropteridine pyrophosphokinase (EC 2.7.6.3)	B9	folate cofactors, de novo synthesis	+	complete
		Bg0070	MBINA499FBAF_04585	FolB	Dihydroneopterin aldolase (EC 4.1.2.25)	B9	folate cofactors, de novo synthesis	+	complete
		Bg0070	MBINA499FBAF_04915	LeuB	3-isopropylmalate dehydrogenase (EC 1.1.1.85)	Leu	leucine biosynthesis	+	complete
		Bg0070	MBINA499FBAF_04920	LplA	Lipoate-protein ligase A	LA	lipoate cofactor, de novo synthesis	-	complete
		Bg0070	MBINA499FBAF_04930						complete	GT51	Peptidoglycan
		Bg0070	MBINA499FBAF_04945	GalR	Transcriptional regulator of galactose metabolism, DeoR family	Gal	galactose utilization	+	complete
		Bg0070	MBINA499FBAF_04950	GalT	Galactose-1-phosphate uridylyltransferase (EC 2.7.7.10)	Gal	galactose utilization	+	complete
		Bg0070	MBINA499FBAF_04950	GalT	Galactose-1-phosphate uridylyltransferase (EC 2.7.7.10)	Lac	lactose utilization	+	complete
		Bg0070	MBINA499FBAF_04955	GalK	Galactokinase (EC 2.7.1.6)	Gal	galactose utilization	+	complete
		Bg0070	MBINA499FBAF_04955	GalK	Galactokinase (EC 2.7.1.6)	Lac	lactose utilization	+	complete
		Bg0070	MBINA499FBAF_05015	GatC	Aspartyl-tRNA(Asn) amidotransferase subunit C (EC 6.3.5.6)	Asn	asparagine biosynthesis	+	complete
		Bg0070	MBINA499FBAF_05015	GatC	Aspartyl-tRNA(Asn) amidotransferase subunit C (EC 6.3.5.6)	Gln	glutamine biosynthesis	+	complete
		Bg0070	MBINA499FBAF_05015	GatC	Glutamyl-tRNA(Gln) amidotransferase subunit C (EC 6.3.5.7)	Asn	asparagine biosynthesis	+	complete
		Bg0070	MBINA499FBAF_05015	GatC	Glutamyl-tRNA(Gln) amidotransferase subunit C (EC 6.3.5.7)	Gln	glutamine biosynthesis	+	complete
		Bg0070	MBINA499FBAF_05020	GatA	Aspartyl-tRNA(Asn) amidotransferase subunit A (EC 6.3.5.6)	Asn	asparagine biosynthesis	+	complete
		Bg0070	MBINA499FBAF_05020	GatA	Aspartyl-tRNA(Asn) amidotransferase subunit A (EC 6.3.5.6)	Gln	glutamine biosynthesis	+	complete
		Bg0070	MBINA499FBAF_05020	GatA	Glutamyl-tRNA(Gln) amidotransferase subunit A (EC 6.3.5.7)	Asn	asparagine biosynthesis	+	complete
		Bg0070	MBINA499FBAF_05020	GatA	Glutamyl-tRNA(Gln) amidotransferase subunit A (EC 6.3.5.7)	Gln	glutamine biosynthesis	+	complete
		Bg0070	MBINA499FBAF_05025	GatB	Aspartyl-tRNA(Asn) amidotransferase subunit B (EC 6.3.5.6)	Asn	asparagine biosynthesis	+	complete
		Bg0070	MBINA499FBAF_05025	GatB	Aspartyl-tRNA(Asn) amidotransferase subunit B (EC 6.3.5.6)	Gln	glutamine biosynthesis	+	complete
		Bg0070	MBINA499FBAF_05025	GatB	Glutamyl-tRNA(Gln) amidotransferase subunit B (EC 6.3.5.7)	Asn	asparagine biosynthesis	+	complete
		Bg0070	MBINA499FBAF_05025	GatB	Glutamyl-tRNA(Gln) amidotransferase subunit B (EC 6.3.5.7)	Gln	glutamine biosynthesis	+	complete
		Bg0070	MBINA499FBAF_05090	AroHI	Chorismate mutase I (EC 5.4.99.5)	Tyr	tyrosine biosynthesis	+	complete
		Bg0070	MBINA499FBAF_05090	AroHI	Chorismate mutase I (EC 5.4.99.5)	Phe	phenylalanine biosynthesis	+	complete
		Bg0070	MBINA499FBAF_05135	AmyA	Alpha-amylase (EC 3.2.1.1)	Mal	maltose utilization	+	complete	GH13_3	Starch/glycogen
		Bg0070	MBINA499FBAF_05135	AmyA	Alpha-amylase (EC 3.2.1.1)	MOS	maltooligosaccharides utilization	+	complete	GH13_3	Starch/glycogen
		Bg0070	MBINA499FBAF_05160	Bgl3	Beta-glucosidase, GH3	Bgl	beta-glucosides utilization	-	complete	GH30_2	Xylan
		Bg0070	MBINA499FBAF_05160	Bgl3	Beta-glucosidase, GH3	Bgl	beta-glucosides utilization	-	complete	GH30_2	Xylan
		Bg0070	MBINA499FBAF_05160	Bgl3	Beta-glucosidase, GH3	Bgl	beta-glucosides utilization	-	complete	GH30_2	Xylan
		Bg0070	MBINA499FBAF_05165						complete	GH5_44
		Bg0070	MBINA499FBAF_05170	BgrT1	Predicted beta-glucoside specific transcriptional regulator, TetR family	Bgl	beta-glucosides utilization	-	complete
		Bg0070	MBINA499FBAF_05170	BgrT1	Predicted beta-glucoside specific transcriptional regulator, TetR family	Bgl	beta-glucosides utilization	-	complete
		Bg0070	MBINA499FBAF_05175	Bgl3	Beta-glucosidase, GH3	Bgl	beta-glucosides utilization	-	complete	GH3
		Bg0070	MBINA499FBAF_05175	Bgl3	Beta-glucosidase, GH3	Bgl	beta-glucosides utilization	-	complete	GH3
		Bg0070	MBINA499FBAF_05175	Bgl3	Beta-glucosidase, GH3	Bgl	beta-glucosides utilization	-	complete	GH3
		Bg0070	MBINA499FBAF_05225						complete	GT4
		Bg0070	MBINA499FBAF_05305	GltD	Glutamate synthase [NADPH] small chain (EC 1.4.1.13)	Glu	glutamate biosynthesis	+	complete
		Bg0070	MBINA499FBAF_05310	GltB	Glutamate synthase [NADPH] large chain (EC 1.4.1.13)	Glu	glutamate biosynthesis	+	complete
		Bg0070	MBINA499FBAF_05315	AgaR2	Predicted transcriptional regulator of galactosides utilization, LacI family	Aga	alpha-galactosides utilization	-	complete
		Bg0070	MBINA499FBAF_05355	IlvE	Branched-chain amino acid aminotransferase (EC 2.6.1.42)	Ile	isoleucine biosynthesis	+	complete
		Bg0070	MBINA499FBAF_05355	IlvE	Branched-chain amino acid aminotransferase (EC 2.6.1.42)	Leu	leucine biosynthesis	+	complete
		Bg0070	MBINA499FBAF_05355	IlvE	Branched-chain amino acid aminotransferase (EC 2.6.1.42)	Val	valine biosynthesis	+	complete
		Bg0070	MBINA499FBAF_05500	NagA1	N-acetylglucosamine-6-phosphate deacetylase (EC 3.5.1.25)	ManNAc	N-acetylmannosamine utilization	-	complete	CE9
		Bg0070	MBINA499FBAF_05500	NagA1	N-acetylglucosamine-6-phosphate deacetylase (EC 3.5.1.25)	NANA	N-acetylneuraminate utilization	-	complete	CE9
		Bg0070	MBINA499FBAF_05500	NagA1	N-acetylglucosamine-6-phosphate deacetylase (EC 3.5.1.25)	GlcNAc	N-acetylglucosamine utilization	+	complete	CE9
		Bg0070	MBINA499FBAF_05500	NagA1	N-acetylglucosamine-6-phosphate deacetylase (EC 3.5.1.25)	Chb	chitobiose utilization	-	complete	CE9
		Bg0070	MBINA499FBAF_05500	NagA1	N-acetylglucosamine-6-phosphate deacetylase (EC 3.5.1.25)	Lnb	lacto-N-biose utilization	+	complete	CE9
		Bg0070	MBINA499FBAF_05500	NagA	N-acetylglucosamine-6-phosphate deacetylase (EC 3.5.1.25)	ManNAc	N-acetylmannosamine utilization	-	complete	CE9
		Bg0070	MBINA499FBAF_05500	NagA	N-acetylglucosamine-6-phosphate deacetylase (EC 3.5.1.25)	NANA	N-acetylneuraminate utilization	-	complete	CE9
		Bg0070	MBINA499FBAF_05500	NagA	N-acetylglucosamine-6-phosphate deacetylase (EC 3.5.1.25)	GlcNAc	N-acetylglucosamine utilization	+	complete	CE9
		Bg0070	MBINA499FBAF_05500	NagA	N-acetylglucosamine-6-phosphate deacetylase (EC 3.5.1.25)	Chb	chitobiose utilization	-	complete	CE9
		Bg0070	MBINA499FBAF_05500	NagA	N-acetylglucosamine-6-phosphate deacetylase (EC 3.5.1.25)	Lnb	lacto-N-biose utilization	+	complete	CE9
		Bg0070	MBINA499FBAF_05505	NagB	Glucosamine-6-phosphate deaminase (EC 3.5.99.6)	ManNAc	N-acetylmannosamine utilization	-	complete
		Bg0070	MBINA499FBAF_05505	NagB	Glucosamine-6-phosphate deaminase (EC 3.5.99.6)	NANA	N-acetylneuraminate utilization	-	complete
		Bg0070	MBINA499FBAF_05505	NagB	Glucosamine-6-phosphate deaminase (EC 3.5.99.6)	GlcNAc	N-acetylglucosamine utilization	+	complete
		Bg0070	MBINA499FBAF_05505	NagB	Glucosamine-6-phosphate deaminase (EC 3.5.99.6)	Chb	chitobiose utilization	-	complete
		Bg0070	MBINA499FBAF_05505	NagB	Glucosamine-6-phosphate deaminase (EC 3.5.99.6)	Lnb	lacto-N-biose utilization	+	complete
		Bg0070	MBINA499FBAF_05510	LnbR	Transciptional regulator of lacto-N-biose and galacto-N-biose utilization, ROK family	Lnb	lacto-N-biose utilization	+	complete
		Bg0070	MBINA499FBAF_05510	LnbR	Transciptional regulator of lacto-N-biose and galacto-N-biose utilization, ROK family	Lnb	lacto-N-biose utilization	+	complete
		Bg0070	MBINA499FBAF_05515	NagK	Predicted N-acetyl-glucosamine kinase 2, ROK family (EC 2.7.1.59)	GlcNAc	N-acetylglucosamine utilization	+	complete
		Bg0070	MBINA499FBAF_05520	LnpC	UTP-hexose-1-phosphate uridylyltransferase involved in lacto-N-biose utilization, predicted	Lnb	lacto-N-biose utilization	+	complete
		Bg0070	MBINA499FBAF_05525	NagKH	N-acetylhexosamine 1-kinase (EC 2.7.1.162)	GlcNAc	N-acetylglucosamine utilization	+	complete
		Bg0070	MBINA499FBAF_05530	LnpA2	1,3-beta-galactosyl-N-acetylhexosamine phosphorylase (EC 2.4.1.211)	Lnb	lacto-N-biose utilization	+	complete	GH112	O-glycan
		Bg0070	MBINA499FBAF_05535	LNB1_C	Lacto-N-biose and Galacto-N-biose ABC transporter 1, permease component 2	Lnb	lacto-N-biose utilization	+	complete
		Bg0070	MBINA499FBAF_05540	LNB1_B	Lacto-N-biose and Galacto-N-biose ABC transporter 1, permease component 1	Lnb	lacto-N-biose utilization	+	complete
		Bg0070	MBINA499FBAF_05545	LNB1_A	Lacto-N-biose and Galacto-N-biose ABC transporter 1, periplasmic substrate-binding protein	Lnb	lacto-N-biose utilization	+	complete
		Bg0070	MBINA499FBAF_05550	FruR	Transcriptional regulator of fructose utilization, ROK family	Fru	fructose utilization	+	complete
		Bg0070	MBINA499FBAF_05555	Frk_ScrK	Fructokinase (EC 2.7.1.4)	Scr	sucrose utilization	+	complete
		Bg0070	MBINA499FBAF_05555	Frk_ScrK	Fructokinase (EC 2.7.1.4)	FOS	fructooligosaccharides utilization	+	complete
		Bg0070	MBINA499FBAF_05555	Frk_ScrK	Fructokinase (EC 2.7.1.4)	Mtl	mannitol utilization	+	complete
		Bg0070	MBINA499FBAF_05555	ScrK	Fructokinase (EC 2.7.1.4)	Scr	sucrose utilization	+	complete
		Bg0070	MBINA499FBAF_05555	ScrK	Fructokinase (EC 2.7.1.4)	FOS	fructooligosaccharides utilization	+	complete
		Bg0070	MBINA499FBAF_05555	ScrK	Fructokinase (EC 2.7.1.4)	Mtl	mannitol utilization	+	complete
		Bg0070	MBINA499FBAF_05560	FruP	Predicted fructose transporter	Fru	fructose utilization	+	complete
		Bg0070	MBINA499FBAF_05565	Mna_GH38	Exo-alpha-mannosidase, GH38	bMnOS	Beta-mannooligosaccharides utilization	-	complete	GH38	a-mannose
		Bg0070	MBINA499FBAF_05565	Mna_GH38	Exo-alpha-mannosidase, GH38	bMnOS	Beta-mannooligosaccharides utilization	-	complete	GH38	a-mannose
		Bg0070	MBINA499FBAF_05570	AspC	Aspartate aminotransferase (EC 2.6.1.1)	Asp	aspartate biosynthesis	+	complete
		Bg0070	MBINA499FBAF_05580	LdhA-L	L-lactate dehydrogenase (EC 1.1.1.27)	L-Lactate	L-lactate production production	+	complete
		Bg0070	MBINA499FBAF_05610	AroE2	Shikimate 5-dehydrogenase I alpha (EC 1.1.1.25)	Chor	chorismate biosynthesis	+	complete
		Bg0070	MBINA499FBAF_05690	NadC	Quinolinate phosphoribosyltransferase [decarboxylating] (EC 2.4.2.19)	B3	NAD(P) cofactors, de novo synthesis	+	complete
		Bg0070	MBINA499FBAF_05695	NadB	L-aspartate oxidase (EC 1.4.3.16)	B3	NAD(P) cofactors, de novo synthesis	+	complete
		Bg0070	MBINA499FBAF_05700	NadA	Quinolinate synthetase (EC 2.5.1.72)	B3	NAD(P) cofactors, de novo synthesis	+	complete
		Bg0070	MBINA499FBAF_05840	GlcK	Glucokinase (EC 2.7.1.2)	Glc	glucose utilization	+	complete
		Bg0070	MBINA499FBAF_05930	MalR6	Maltodextrin utilization transcriptional regulator MalR6, LacI family	Mal	maltose utilization	+	complete
		Bg0070	MBINA499FBAF_05930	MalR6	Maltodextrin utilization transcriptional regulator MalR6, LacI family	MOS	maltooligosaccharides utilization	+	complete
		Bg0070	MBINA499FBAF_05935	AglA	Alpha-glucosidase (EC 3.2.1.20)	Mal	maltose utilization	+	complete	GH13_30	Starch/glycogen
		Bg0070	MBINA499FBAF_05935	AglA	Alpha-glucosidase (EC 3.2.1.20)	MOS	maltooligosaccharides utilization	+	complete	GH13_30	Starch/glycogen
		Bg0070	MBINA499FBAF_05950						complete	CE4
		Bg0070	MBINA499FBAF_05955	Hex1	Exo-beta-(1-3/1-4/1-6)-N-acetylglucosaminidase, GH20	Chb	chitobiose utilization	-	complete	GH20	Chitin/chitosan
		Bg0070	MBINA499FBAF_05955	Hex1	Exo-beta-(1-3/1-4/1-6)-N-acetylglucosaminidase, GH20	Chb	chitobiose utilization	-	complete	GH20	Chitin/chitosan
		Bg0070	MBINA499FBAF_05955	Hex1	Exo-beta-(1-3/1-4/1-6)-N-acetylglucosaminidase, GH20	Chb	chitobiose utilization	-	complete	GH20	Chitin/chitosan
		Bg0070	MBINA499FBAF_06045						complete	GT51	Peptidoglycan
		Bg0070	MBINA499FBAF_06050	LeuA	2-isopropylmalate synthase (EC 2.3.3.13)	Leu	leucine biosynthesis	+	complete
		Bg0070	MBINA499FBAF_06140	MetY	O-succinylhomoserine sulfhydrylase (EC 2.5.1.48)	Met	methionine biosynthesis	+	complete
		Bg0070	MBINA499FBAF_06150	Bdh	NADH-dependent butanol dehydrogenase A (EC 1.1.1.-)	Butyrate	butyrate production production	-	complete
		Bg0070	MBINA499FBAF_06385	ProC	Pyrroline-5-carboxylate reductase (EC 1.5.1.2)	Pro	proline biosynthesis	+	complete
		Bg0070	MBINA499FBAF_06600	FolA	Dihydrofolate reductase (EC 1.5.1.3)	B9	folate cofactors, de novo synthesis	+	complete
		Bg0070	MBINA499FBAF_06630	SerC1	Phosphoserine aminotransferase (EC 2.6.1.52)	Ser	serine biosynthesis	+	complete
		Bg0070	MBINA499FBAF_06655	MenA	1,4-dihydroxy-2-naphthoate polyprenyltransferase (EC 2.5.1.74)	MQ	vitamin K, de novo synthesis	-	complete
		Bg0070	MBINA499FBAF_06740	FruT	Fructose utilization antiterminator, BglG family	Fru	fructose utilization	+	complete
		Bg0070	MBINA499FBAF_06740	GluT	Glucose utilization antiterminator, BglG family	Glc	glucose utilization	+	complete
		Bg0070	MBINA499FBAF_06745	FruA_bif	PTS system, fructose-specific IIABC (EC 2.7.1.202)	Fru	fructose utilization	+	complete
		Bg0070	MBINA499FBAF_06745	PtsG_bif	PTS system, glucose-specific IIABC (EC 2.7.1.69)	Glc	glucose utilization	+	complete
		Bg0070	MBINA499FBAF_06750	Pgm	Phosphoglucomutase (EC 5.4.2.2)	Gal	galactose utilization	+	complete
		Bg0070	MBINA499FBAF_06760	RpiA	Ribose 5-phosphate isomerase A (EC 5.3.1.6)	All	allose utilization	-	complete
		Bg0070	MBINA499FBAF_06785	AroC	Chorismate synthase (EC 4.2.3.5)	Chor	chorismate biosynthesis	+	complete
		Bg0070	MBINA499FBAF_06790	AroB	3-dehydroquinate synthase (EC 4.2.3.4)	Chor	chorismate biosynthesis	+	complete
		Bg0070	MBINA499FBAF_06790	AroK1	Shikimate kinase I (EC 2.7.1.71)	Chor	chorismate biosynthesis	+	complete
		Bg0070	MBINA499FBAF_06795	AroD2	3-dehydroquinate dehydratase II (EC 4.2.1.10)	Chor	chorismate biosynthesis	+	complete
		Bg0070	MBINA499FBAF_06945	HisF	Imidazole glycerol phosphate synthase cyclase subunit (EC 4.1.3.-)	His	histidine biosynthesis	+	complete
		Bg0070	MBINA499FBAF_06950	HisI	Phosphoribosyl-AMP cyclohydrolase (EC 3.5.4.19)	His	histidine biosynthesis	+	complete
		Bg0070	MBINA499FBAF_06955	TrpE	Anthranilate synthase, aminase component (EC 4.1.3.27)	Trp	tryptophan biosynthesis	+	complete
		Bg0070	MBINA499FBAF_07145	TrpC	Indole-3-glycerol phosphate synthase (EC 4.1.1.48)	Trp	tryptophan biosynthesis	+	complete
		Bg0070	MBINA499FBAF_07145	TrpB	Tryptophan synthase beta chain (EC 4.2.1.20)	Trp	tryptophan biosynthesis	+	complete
		Bg0070	MBINA499FBAF_07150	TrpA	Tryptophan synthase alpha chain (EC 4.2.1.20)	Trp	tryptophan biosynthesis	+	complete
		Bg0070	MBINA499FBAF_07165	HisE	Phosphoribosyl-ATP pyrophosphatase (EC 3.6.1.31)	His	histidine biosynthesis	+	complete
		Bg0070	MBINA499FBAF_07170	HisG	ATP phosphoribosyltransferase (EC 2.4.2.17)	His	histidine biosynthesis	+	complete
		Bg0070	MBINA499FBAF_07375	BSH	Choloylglycine hydrolase (EC 3.5.1.24)	CA_d	cholic acid deconjugation	+	complete
		Bg0070	MBINA499FBAF_07435	AmyAc	Cytoplasmic alpha-amylase (EC 3.2.1.1)	Mal	maltose utilization	+	complete	GH13	Starch/glycogen
		Bg0070	MBINA499FBAF_07435	AmyAc	Cytoplasmic alpha-amylase (EC 3.2.1.1)	MOS	maltooligosaccharides utilization	+	complete	GH13	Starch/glycogen
		Bg0070	MBINA499FBAF_07565	ADH	Alcohol dehydrogenase (EC 1.1.1.1)	Ethanol	ethanol production production	+	complete
		Bg0070	MBINA499FBAF_07760						complete	GT2
		Bg0070	MBINA499FBAF_07875	ArgG	Argininosuccinate synthase (EC 6.3.4.5)	Arg	arginine biosynthesis	+	complete
		Bg0070	MBINA499FBAF_07885	ArgF1	Ornithine carbamoyltransferase (EC 2.1.3.3)	Arg	arginine biosynthesis	+	complete
		Bg0070	MBINA499FBAF_07890	ArgD	N-acetylornithine aminotransferase (EC 2.6.1.11)	Arg	arginine biosynthesis	+	complete
		Bg0070	MBINA499FBAF_07895	ArgB	N-acetylglutamate kinase (EC 2.7.2.8)	Arg	arginine biosynthesis	+	complete
		Bg0070	MBINA499FBAF_07900	ArgJ	Glutamate N-acetyltransferase (EC 2.3.1.35)	Arg	arginine biosynthesis	+	complete
		Bg0070	MBINA499FBAF_07900	ArgA	N-acetylglutamate synthase (EC 2.3.1.1)	Arg	arginine biosynthesis	+	complete
		Bg0070	MBINA499FBAF_07905	ArgC	N-acetyl-gamma-glutamyl-phosphate reductase (EC 1.2.1.38)	Arg	arginine biosynthesis	+	complete
		Bg0070	MBINA499FBAF_07950	CblZ	CblZ, a non-orthologous displasment for Alpha-ribazole-5'-phosphate phosphatase	B12	cobalamin cofactors, de novo synthesis	-	complete
		Bg0070	MBINA499FBAF_07965	GlnA3	Glutamine synthetase type I (EC 6.3.1.2)	Gln	glutamine biosynthesis	+	complete
		Bg0070	MBINA499FBAF_08010	CTBL2	Cystathionine beta-lyase, type II (EC 4.4.1.8)	Met	methionine biosynthesis	+	complete
		Bg0070	MBINA499FBAF_08015	PpgK	Polyphosphate glucokinase (EC 2.7.1.63)	Glc	glucose utilization	+	complete
		Bg0070	MBINA499FBAF_08065	GlnA3	Glutamine synthetase type I (EC 6.3.1.2)	Gln	glutamine biosynthesis	+	complete
		Bg0070	MBINA499FBAF_08070	TrpF1	Acting phosphoribosylanthranilate isomerase (EC 5.3.1.24)	Trp	tryptophan biosynthesis	+	complete
		Bg0070	MBINA499FBAF_08070	HisA	Phosphoribosylformimino-5-aminoimidazole carboxamide ribotide isomerase (EC 5.3.1.16)	His	histidine biosynthesis	+	complete
		Bg0070	MBINA499FBAF_08075	HisH	Imidazole glycerol phosphate synthase amidotransferase subunit (EC 2.4.2.-)	His	histidine biosynthesis	+	complete
		Bg0070	MBINA499FBAF_08085	HisB	Imidazoleglycerol-phosphate dehydratase (EC 4.2.1.19)	His	histidine biosynthesis	+	complete
		Bg0070	MBINA499FBAF_08090	HisC	Histidinol-phosphate aminotransferase (EC 2.6.1.9)	His	histidine biosynthesis	+	complete
		Bg0070	MBINA499FBAF_08095	HisD	Histidinol dehydrogenase (EC 1.1.1.23)	His	histidine biosynthesis	+	complete
		Bg0070	MBINA499FBAF_08125	LeuC	3-isopropylmalate dehydratase large subunit (EC 4.2.1.33)	Leu	leucine biosynthesis	+	complete
		Bg0070	MBINA499FBAF_08130	LeuD	3-isopropylmalate dehydratase small subunit (EC 4.2.1.33)	Leu	leucine biosynthesis	+	complete
		Bg0070	MBINA499FBAF_08340	Bga2A	Exo-beta-(1-4)-galactosidase, GH2	GOS	galactooligosaccharides utilization	+	complete
		Bg0070	MBINA499FBAF_08340	Bga2A	Exo-beta-(1-4)-galactosidase, GH2	GOS	galactooligosaccharides utilization	+	complete
		Bg0070	MBINA499FBAF_08340	Bga2A	Exo-beta-(1-4)-galactosidase, GH2	GOS	galactooligosaccharides utilization	+	complete
		Bg0070	MBINA499FBAF_08345	BiAfcA	Exo-alpha-L-(1-2)-fucosidase, GH95	Fcs	fucosides utilization	-	complete	GH95	a-L-fucose
		Bg0070	MBINA499FBAF_08345	BiAfcA	Exo-alpha-L-(1-2)-fucosidase, GH95	Fcs	fucosides utilization	-	complete	GH95	a-L-fucose
		Bg0070	MBINA499FBAF_08345	BiAfcA	Exo-alpha-L-(1-2)-fucosidase, GH95	Fcs	fucosides utilization	-	complete	GH95	a-L-fucose
		Bg0070	MBINA499FBAF_08375	SrlP1	Predicted sorbitol permease	Srl	sorbitol utilization	+	complete
		Bg0070	MBINA499FBAF_08375	RbtT	Ribitol/Xylitol/Arabitol transporter, MFS superfamily	Atl	arabinitol utilization	-	complete
		Bg0070	MBINA499FBAF_08375	RbtT	Ribitol/Xylitol/Arabitol transporter, MFS superfamily	Xlt	xylitol utilization	-	complete
		Bg0070	MBINA499FBAF_08375	RbtT	Ribitol/Xylitol/Arabitol transporter, MFS superfamily	Rtl	ribitol utilization	-	complete
		Bg0070	MBINA499FBAF_08380	GutB	Sorbitol dehydrogenase (EC 1.1.1.14)	Srl	sorbitol utilization	+	complete
		Bg0070	MBINA499FBAF_08380	XylD	Xylitol dehydrogenase (EC 1.1.1.9)	Xlt	xylitol utilization	-	complete
		Bg0070	MBINA499FBAF_08385	XltR2	Transcriptional regulator of various polyols utilization, AraC family	Mtl	mannitol utilization	+	complete
		Bg0070	MBINA499FBAF_08390	MalZ	Maltodextrin glucosidase (EC 3.2.1.20)	Mal	maltose utilization	+	complete	GH31
		Bg0070	MBINA499FBAF_08390	MalZ	Maltodextrin glucosidase (EC 3.2.1.20)	MOS	maltooligosaccharides utilization	+	complete	GH31
		Bg0070	MBINA499FBAF_08400	AADH	Acetaldehyde dehydrogenase (EC 1.2.1.10)	Ethanol	ethanol production production	+	complete
		Bg0070	MBINA499FBAF_08400	ADH	Alcohol dehydrogenase (EC 1.1.1.1)	Ethanol	ethanol production production	+	complete
		Bg0070	MBINA499FBAF_08425	RbsK	Ribokinase (EC 2.7.1.15)	Rbs	ribose utilization	-	complete
		Bg0070	MBINA499FBAF_08520	IlvM	Acetolactate synthase small subunit (EC 2.2.1.6)	Ile	isoleucine biosynthesis	+	complete
		Bg0070	MBINA499FBAF_08520	IlvM	Acetolactate synthase small subunit (EC 2.2.1.6)	Leu	leucine biosynthesis	+	complete
		Bg0070	MBINA499FBAF_08520	IlvM	Acetolactate synthase small subunit (EC 2.2.1.6)	Val	valine biosynthesis	+	complete
		Bg0070	MBINA499FBAF_08525	IlvG	Acetolactate synthase large subunit (EC 2.2.1.6)	Ile	isoleucine biosynthesis	+	complete
		Bg0070	MBINA499FBAF_08525	IlvG	Acetolactate synthase large subunit (EC 2.2.1.6)	Leu	leucine biosynthesis	+	complete
		Bg0070	MBINA499FBAF_08525	IlvG	Acetolactate synthase large subunit (EC 2.2.1.6)	Val	valine biosynthesis	+	complete
		Bg0070	MBINA499FBAF_08550	CoaD	Phosphopantetheine adenylyltransferase (EC 2.7.7.3)	B5	coenzyme A, de novo synthesis	-	complete
		Bg0070	MBINA499FBAF_08645	AraQ_r	AraQ transcriptional regulator, LacI family	Ara	arabinose utilization	-	complete
		Bg0070	MBINA499FBAF_08665	BgaT2	Predicted beta-galactoside transporter, SP family	GOS	galactooligosaccharides utilization	+	complete
		Bg0070	MBINA499FBAF_08675	Bga42B	Exo-beta-(1-4)-galactosidase, GH42	GOS	galactooligosaccharides utilization	+	complete	GH42	b-galactose
		Bg0070	MBINA499FBAF_08680	GosR	Transcriptional regulator of b(1-4)-linked galactooligosaccharides and galactan utilization, LacI family	GOS	galactooligosaccharides utilization	+	complete
		Bg0070	MBINA499FBAF_08690	GalA	Extracellular endo-beta-(1-4/1-3)-galactanase, GH53	GOS	galactooligosaccharides utilization	+	complete	GH53-GH43_22
		Bg0070	MBINA499FBAF_08765	NagA1	N-acetylglucosamine-6-phosphate deacetylase (EC 3.5.1.25)	ManNAc	N-acetylmannosamine utilization	-	complete	CE9
		Bg0070	MBINA499FBAF_08765	NagA1	N-acetylglucosamine-6-phosphate deacetylase (EC 3.5.1.25)	NANA	N-acetylneuraminate utilization	-	complete	CE9
		Bg0070	MBINA499FBAF_08765	NagA1	N-acetylglucosamine-6-phosphate deacetylase (EC 3.5.1.25)	GlcNAc	N-acetylglucosamine utilization	+	complete	CE9
		Bg0070	MBINA499FBAF_08765	NagA1	N-acetylglucosamine-6-phosphate deacetylase (EC 3.5.1.25)	Chb	chitobiose utilization	-	complete	CE9
		Bg0070	MBINA499FBAF_08765	NagA1	N-acetylglucosamine-6-phosphate deacetylase (EC 3.5.1.25)	Lnb	lacto-N-biose utilization	+	complete	CE9
		Bg0070	MBINA499FBAF_08765	NagA	N-acetylglucosamine-6-phosphate deacetylase (EC 3.5.1.25)	ManNAc	N-acetylmannosamine utilization	-	complete	CE9
		Bg0070	MBINA499FBAF_08765	NagA	N-acetylglucosamine-6-phosphate deacetylase (EC 3.5.1.25)	NANA	N-acetylneuraminate utilization	-	complete	CE9
		Bg0070	MBINA499FBAF_08765	NagA	N-acetylglucosamine-6-phosphate deacetylase (EC 3.5.1.25)	GlcNAc	N-acetylglucosamine utilization	+	complete	CE9
		Bg0070	MBINA499FBAF_08765	NagA	N-acetylglucosamine-6-phosphate deacetylase (EC 3.5.1.25)	Chb	chitobiose utilization	-	complete	CE9
		Bg0070	MBINA499FBAF_08765	NagA	N-acetylglucosamine-6-phosphate deacetylase (EC 3.5.1.25)	Lnb	lacto-N-biose utilization	+	complete	CE9
		Bg0070	MBINA499FBAF_08825	AscB	6-phospho-beta-glucosidase (EC 3.2.1.86)	Bgl	beta-glucosides utilization	-	complete	GH1
		Bg0070	MBINA499FBAF_08935	MetA	Homoserine O-succinyltransferase (EC 2.3.1.46)	Met	methionine biosynthesis	+	complete
		Bg0070	MBINA499FBAF_09045	LacS	Lactose and galactose permease, GPH translocator family	Lac	lactose utilization	+	complete
		Bg0070	MBINA499FBAF_09045	LacS	Lactose and galactose permease, GPH translocator family	Gal	galactose utilization	+	complete
		Bg0070	MBINA499FBAF_09050						complete	CE3
		Bg0070	MBINA499FBAF_09085	MalE	Maltose/maltodextrin ABC transporter, substrate binding periplasmic protein MalE	Mal	maltose utilization	+	complete
		Bg0070	MBINA499FBAF_09085	MalE	Maltose/maltodextrin ABC transporter, substrate binding periplasmic protein MalE	MOS	maltooligosaccharides utilization	+	complete
		Bg0070	MBINA499FBAF_09090	MalR6	Maltodextrin utilization transcriptional regulator MalR6, LacI family	Mal	maltose utilization	+	complete
		Bg0070	MBINA499FBAF_09090	MalR6	Maltodextrin utilization transcriptional regulator MalR6, LacI family	MOS	maltooligosaccharides utilization	+	complete
		Bg0070	MBINA499FBAF_09095	MalF	Maltose/maltodextrin ABC transporter, permease protein MalF	Mal	maltose utilization	+	complete
		Bg0070	MBINA499FBAF_09095	MalF	Maltose/maltodextrin ABC transporter, permease protein MalF	MOS	maltooligosaccharides utilization	+	complete
		Bg0070	MBINA499FBAF_09100	MalG	Maltose/maltodextrin ABC transporter, permease protein MalG	Mal	maltose utilization	+	complete
		Bg0070	MBINA499FBAF_09100	MalG	Maltose/maltodextrin ABC transporter, permease protein MalG	MOS	maltooligosaccharides utilization	+	complete
		Bg0070	MBINA499FBAF_09105	Agl3	Broad specificity exo-alpha-glucosidase, GH13	Mal	maltose utilization	+	complete	GH13_30	Starch/glycogen
		Bg0070	MBINA499FBAF_09105	Agl3	Broad specificity exo-alpha-glucosidase, GH13	MOS	maltooligosaccharides utilization	+	complete	GH13_30	Starch/glycogen
		Bg0070	MBINA499FBAF_09115	MalQ	4-alpha-glucanotransferase (amylomaltase) (EC 2.4.1.25)	Mal	maltose utilization	+	complete	GH77	Starch/glycogen
		Bg0070	MBINA499FBAF_09115	MalQ	4-alpha-glucanotransferase (amylomaltase) (EC 2.4.1.25)	MOS	maltooligosaccharides utilization	+	complete	GH77	Starch/glycogen
		Bg0070	MBINA499FBAF_09120						complete	GH13	Starch/glycogen
		Bg0070	MBINA499FBAF_09330	qTGT	Queuine tRNA-ribosyltransferase (EC 2.4.2.29)	Q	queuosine, de novo synthesis	-	complete
		Bg0070	MBINA499FBAF_09345	FraE	L-asparaginase (EC 3.5.1.1)	FruAsn	fructoseasparagine utilization	-	complete
		Bg0070	MBINA499FBAF_09460	ScrT	Predicted sucrose permease, DHA1 family	Scr	sucrose utilization	+	complete
		Bg0070	MBINA499FBAF_09465	ScrR	Sucrose operon repressor ScrR, LacI family	Scr	sucrose utilization	+	complete
		Bg0070	MBINA499FBAF_09475	IlvC	Ketol-acid reductoisomerase (NADP(+)) (EC 1.1.1.86)	Ile	isoleucine biosynthesis	+	complete
		Bg0070	MBINA499FBAF_09475	IlvC	Ketol-acid reductoisomerase (NADP(+)) (EC 1.1.1.86)	Leu	leucine biosynthesis	+	complete
