## Supplemental Tables S1-S5 for "Bioactive glycans in a microbiome-directed food for malnourished children" (part 10 of 50)

### Sheet: Table 5 (continued)
Supplementary Table 5. Annotation of MAG genes by mcSEED- and CAZy-based analyses.
		Bg0070	MBINA499FBAF_09475	IlvC	Ketol-acid reductoisomerase (NADP(+)) (EC 1.1.1.86)	Val	valine biosynthesis	+	complete
		Bg0070	MBINA499FBAF_09475	IlvC2	Ketol-acid reductoisomerase (NADP(+)) (EC 1.1.1.86)	Ile	isoleucine biosynthesis	+	complete
		Bg0070	MBINA499FBAF_09475	IlvC2	Ketol-acid reductoisomerase (NADP(+)) (EC 1.1.1.86)	Leu	leucine biosynthesis	+	complete
		Bg0070	MBINA499FBAF_09475	IlvC2	Ketol-acid reductoisomerase (NADP(+)) (EC 1.1.1.86)	Val	valine biosynthesis	+	complete
		Bg0070	MBINA499FBAF_09480	IlvC	Ketol-acid reductoisomerase (NADP(+)) (EC 1.1.1.86)	Ile	isoleucine biosynthesis	+	complete
		Bg0070	MBINA499FBAF_09480	IlvC	Ketol-acid reductoisomerase (NADP(+)) (EC 1.1.1.86)	Leu	leucine biosynthesis	+	complete
		Bg0070	MBINA499FBAF_09480	IlvC	Ketol-acid reductoisomerase (NADP(+)) (EC 1.1.1.86)	Val	valine biosynthesis	+	complete
		Bg0070	MBINA499FBAF_09480	IlvC2	Ketol-acid reductoisomerase (NADP(+)) (EC 1.1.1.86)	Ile	isoleucine biosynthesis	+	complete
		Bg0070	MBINA499FBAF_09480	IlvC2	Ketol-acid reductoisomerase (NADP(+)) (EC 1.1.1.86)	Leu	leucine biosynthesis	+	complete
		Bg0070	MBINA499FBAF_09480	IlvC2	Ketol-acid reductoisomerase (NADP(+)) (EC 1.1.1.86)	Val	valine biosynthesis	+	complete
		Bg0070	MBINA499FBAF_09510						complete	GT2
		Bg0070	MBINA499FBAF_09595	AspC	Aspartate aminotransferase (EC 2.6.1.1)	Asp	aspartate biosynthesis	+	complete
		Bg0070	MBINA499FBAF_09595	AroJa	Biosynthetic Aromatic amino acid aminotransferase alpha (EC 2.6.1.57)	Tyr	tyrosine biosynthesis	+	complete
		Bg0070	MBINA499FBAF_09595	AroJa	Biosynthetic Aromatic amino acid aminotransferase alpha (EC 2.6.1.57)	Phe	phenylalanine biosynthesis	+	complete
		Bg0070	MBINA499FBAF_09624	Gnd	6-phosphogluconate dehydrogenase, decarboxylating (EC 1.1.1.44)	Gnt	gluconate utilization	-	partial
		Bg0070	MBINA499FBAF_09629	FclE1	Predicted 2-keto-3-deoxy-L-fuconate aldolase	Fuc	fucose utilization	+	partial
		Bg0070	MBINA499FBAF_09629	FclE1	Predicted 2-keto-3-deoxy-L-fuconate aldolase	Fcs	fucosides utilization	-	partial
		Bg0070	MBINA499FBAF_09630	FclA2	L-fuco-beta-pyranose dehydrogenase, type 2 (EC 1.1.1.122)	Fuc	fucose utilization	+	partial
		Bg0070	MBINA499FBAF_09630	FclA2	L-fuco-beta-pyranose dehydrogenase, type 2 (EC 1.1.1.122)	Fcs	fucosides utilization	-	partial
		Bg0070	MBINA499FBAF_09632	LacR	Transcriptional regulator of lactose utilization, LacI family	GOS	galactooligosaccharides utilization	+	partial
		Bg0070	MBINA499FBAF_09635	LacS	Lactose and galactose permease, GPH translocator family	Lac	lactose utilization	+	partial
		Bg0070	MBINA499FBAF_09635	LacS	Lactose and galactose permease, GPH translocator family	Gal	galactose utilization	+	partial
		Bg0070	MBINA499FBAF_09639	Gnd	6-phosphogluconate dehydrogenase, decarboxylating (EC 1.1.1.44)	Gnt	gluconate utilization	-	partial
		Bg0070	MBINA499FBAF_09647	FclA2	L-fuco-beta-pyranose dehydrogenase, type 2 (EC 1.1.1.122)	Fuc	fucose utilization	+	partial
		Bg0070	MBINA499FBAF_09647	FclA2	L-fuco-beta-pyranose dehydrogenase, type 2 (EC 1.1.1.122)	Fcs	fucosides utilization	-	partial
		Bg0070	MBINA499FBAF_09650	CTBL2	Cystathionine beta-lyase, type II (EC 4.4.1.8)	Met	methionine biosynthesis	+	partial
		Bg0070	MBINA499FBAF_09658	TrpG	Anthranilate synthase, amidotransferase component (EC 4.1.3.27)	Trp	tryptophan biosynthesis	+	partial
		Bg0070	MBINA499FBAF_09684	BSH	Choloylglycine hydrolase (EC 3.5.1.24)	CA_d	cholic acid deconjugation	+	partial
		Bg0070	MBINA499FBAF_09685	BSH	Choloylglycine hydrolase (EC 3.5.1.24)	CA_d	cholic acid deconjugation	+	partial
		Bg0070	MBINA499FBAF_09695	Bga2A	Exo-beta-(1-4)-galactosidase, GH2	GOS	galactooligosaccharides utilization	+	partial
		Bg0070	MBINA499FBAF_09695	Bga2A	Exo-beta-(1-4)-galactosidase, GH2	GOS	galactooligosaccharides utilization	+	partial
		Bg0070	MBINA499FBAF_09695	Bga2A	Exo-beta-(1-4)-galactosidase, GH2	GOS	galactooligosaccharides utilization	+	partial
		Bg0070	MBINA499FBAF_09696	BiAfcA	Exo-alpha-L-(1-2)-fucosidase, GH95	Fcs	fucosides utilization	-	partial
		Bg0070	MBINA499FBAF_09696	BiAfcA	Exo-alpha-L-(1-2)-fucosidase, GH95	Fcs	fucosides utilization	-	partial
		Bg0070	MBINA499FBAF_09696	BiAfcA	Exo-alpha-L-(1-2)-fucosidase, GH95	Fcs	fucosides utilization	-	partial
		Bg0799	MBIN53DD2476_00100	ArgG	Argininosuccinate synthase (EC 6.3.4.5)	Arg	arginine biosynthesis	+	complete
		Bg0799	MBIN53DD2476_00200	NadD	Nicotinate-nucleotide adenylyltransferase (EC 2.7.7.18)	B3	NAD(P) cofactors, de novo synthesis	+	complete
		Bg0799	MBIN53DD2476_00205	ProA	Gamma-glutamyl phosphate reductase (EC 1.2.1.41)	Pro	proline biosynthesis	+	complete
		Bg0799	MBIN53DD2476_00215	IORa	Indolepyruvate oxidoreductase subunit IorA (EC 1.2.7.8)	Trp_d	tryptophan degradation	-	complete
		Bg0799	MBIN53DD2476_00220	IORb	Indolepyruvate oxidoreductase subunit IorB (EC 1.2.7.8)	Trp_d	tryptophan degradation	-	complete
		Bg0799	MBIN53DD2476_00235	MenA	1,4-dihydroxy-2-naphthoate polyprenyltransferase (EC 2.5.1.74)	MQ	vitamin K, de novo synthesis	-	complete
		Bg0799	MBIN53DD2476_00250	GalE	UDP-glucose 4-epimerase (EC 5.1.3.2)	Gal	galactose utilization	-	complete
		Bg0799	MBIN53DD2476_00250	GalE	UDP-glucose 4-epimerase (EC 5.1.3.2)	Lac	lactose utilization	-	complete
		Bg0799	MBIN53DD2476_00260						complete	GT2
		Bg0799	MBIN53DD2476_00300	Pgm	Phosphoglucomutase (EC 5.4.2.2)	Gal	galactose utilization	-	complete
		Bg0799	MBIN53DD2476_00300	ManB	Phosphomannomutase (EC 5.4.2.8)	Man	mannose utilization	-	complete
		Bg0799	MBIN53DD2476_00320						complete	GH103	Peptidoglycan
		Bg0799	MBIN53DD2476_00330						complete	GT9
		Bg0799	MBIN53DD2476_00365	Gnd	6-phosphogluconate dehydrogenase, decarboxylating (EC 1.1.1.44)	Gnt	gluconate utilization	-	complete
		Bg0799	MBIN53DD2476_00375	FclC1	Predicted L-fuconate dehydratase (EC 4.2.1.68)	Fuc	fucose utilization	-	complete
		Bg0799	MBIN53DD2476_00375	FclC1	Predicted L-fuconate dehydratase (EC 4.2.1.68)	Fcs	fucosides utilization	-	complete
		Bg0799	MBIN53DD2476_00380	UxaA	Altronate dehydratase (EC 4.2.1.7)	GlcA	glucuronate utilization	-	complete
		Bg0799	MBIN53DD2476_00380	UxaA	Altronate dehydratase (EC 4.2.1.7)	GalA	galacturonate utilization	-	complete
		Bg0799	MBIN53DD2476_00380	UxaA	Altronate dehydratase (EC 4.2.1.7)	GalAs	oligogalacturonate utilization	-	complete
		Bg0799	MBIN53DD2476_00380	UxaA	Altronate dehydratase (EC 4.2.1.7)	GlcAs	glucuronides utilization	-	complete
		Bg0799	MBIN53DD2476_00390	GalM	Aldose 1-epimerase (EC 5.1.3.3)	Mal	maltose utilization	-	complete
		Bg0799	MBIN53DD2476_00390	GalM	Aldose 1-epimerase (EC 5.1.3.3)	MOS	maltooligosaccharides utilization	-	complete
		Bg0799	MBIN53DD2476_00725						complete	CBM5	Chitin/chitosan
		Bg0799	MBIN53DD2476_00855						complete	GT4
		Bg0799	MBIN53DD2476_00910	IlvE	Branched-chain amino acid aminotransferase (EC 2.6.1.42)	Ile	isoleucine biosynthesis	+	complete
		Bg0799	MBIN53DD2476_00910	IlvE	Branched-chain amino acid aminotransferase (EC 2.6.1.42)	Leu	leucine biosynthesis	+	complete
		Bg0799	MBIN53DD2476_00910	IlvE	Branched-chain amino acid aminotransferase (EC 2.6.1.42)	Val	valine biosynthesis	+	complete
		Bg0799	MBIN53DD2476_01015						complete	GH108	Peptidoglycan
		Bg0799	MBIN53DD2476_01200	HisD	Histidinol dehydrogenase (EC 1.1.1.23)	His	histidine biosynthesis	+	complete
		Bg0799	MBIN53DD2476_01205						complete	GT51	Peptidoglycan
		Bg0799	MBIN53DD2476_01255	TrpA	Tryptophan synthase alpha chain (EC 4.2.1.20)	Trp	tryptophan biosynthesis	+	complete
		Bg0799	MBIN53DD2476_01260	TrpB	Tryptophan synthase beta chain (EC 4.2.1.20)	Trp	tryptophan biosynthesis	+	complete
		Bg0799	MBIN53DD2476_01265	TrpF	Phosphoribosylanthranilate isomerase (EC 5.3.1.24)	Trp	tryptophan biosynthesis	+	complete
		Bg0799	MBIN53DD2476_01270	TrpC	Indole-3-glycerol phosphate synthase (EC 4.1.1.48)	Trp	tryptophan biosynthesis	+	complete
		Bg0799	MBIN53DD2476_01275	TrpD	Anthranilate phosphoribosyltransferase (EC 2.4.2.18)	Trp	tryptophan biosynthesis	+	complete
		Bg0799	MBIN53DD2476_01275	TrpG	Anthranilate synthase, amidotransferase component (EC 4.1.3.27)	Trp	tryptophan biosynthesis	+	complete
		Bg0799	MBIN53DD2476_01280	TrpE	Anthranilate synthase, aminase component (EC 4.1.3.27)	Trp	tryptophan biosynthesis	+	complete
		Bg0799	MBIN53DD2476_01285	EutB	Ethanolamine ammonia-lyase heavy chain (EC 4.3.1.7)	EA_ut	ethanolamine utilization	+	complete
		Bg0799	MBIN53DD2476_01290	EutC	Ethanolamine ammonia-lyase light chain (EC 4.3.1.7)	EA_ut	ethanolamine utilization	+	complete
		Bg0799	MBIN53DD2476_01295	EutL	Ethanolamine utilization polyhedral-body-like protein EutL	EA_ut	ethanolamine utilization	+	complete
		Bg0799	MBIN53DD2476_01300	PduD2	Predicted novel propanediol dehydratase, B12-independent, activating enzyme	PD_ut	propanediol utilization	+	complete
		Bg0799	MBIN53DD2476_01300	PduD2	Predicted novel propanediol dehydratase, B12-independent, activating enzyme	PD_ut	propanediol utilization	+	complete
		Bg0799	MBIN53DD2476_01510	GatC	Aspartyl-tRNA(Asn) amidotransferase subunit C (EC 6.3.5.6)	Asn	asparagine biosynthesis	+	complete
		Bg0799	MBIN53DD2476_01510	GatC	Aspartyl-tRNA(Asn) amidotransferase subunit C (EC 6.3.5.6)	Gln	glutamine biosynthesis	+	complete
		Bg0799	MBIN53DD2476_01510	GatC	Glutamyl-tRNA(Gln) amidotransferase subunit C (EC 6.3.5.7)	Asn	asparagine biosynthesis	+	complete
		Bg0799	MBIN53DD2476_01510	GatC	Glutamyl-tRNA(Gln) amidotransferase subunit C (EC 6.3.5.7)	Gln	glutamine biosynthesis	+	complete
		Bg0799	MBIN53DD2476_01515	GatA	Aspartyl-tRNA(Asn) amidotransferase subunit A (EC 6.3.5.6)	Asn	asparagine biosynthesis	+	complete
		Bg0799	MBIN53DD2476_01515	GatA	Aspartyl-tRNA(Asn) amidotransferase subunit A (EC 6.3.5.6)	Gln	glutamine biosynthesis	+	complete
		Bg0799	MBIN53DD2476_01515	GatA	Glutamyl-tRNA(Gln) amidotransferase subunit A (EC 6.3.5.7)	Asn	asparagine biosynthesis	+	complete
		Bg0799	MBIN53DD2476_01515	GatA	Glutamyl-tRNA(Gln) amidotransferase subunit A (EC 6.3.5.7)	Gln	glutamine biosynthesis	+	complete
		Bg0799	MBIN53DD2476_01585						complete	GT4
		Bg0799	MBIN53DD2476_01620	CimA	(R)-citramalate synthase (EC 2.3.1.182)	Ile	isoleucine biosynthesis	+	complete
		Bg0799	MBIN53DD2476_01620	CimA	(R)-citramalate synthase (EC 2.3.1.182)	Leu	leucine biosynthesis	+	complete
		Bg0799	MBIN53DD2476_01620	CimA	(R)-citramalate synthase (EC 2.3.1.182)	Val	valine biosynthesis	+	complete
		Bg0799	MBIN53DD2476_01630	PflB	Pyruvate formate-lyase activating enzyme (EC 1.97.1.4)	Formate	formate production production	+	complete
		Bg0799	MBIN53DD2476_01635	PflA	Pyruvate formate-lyase (EC 2.3.1.54)	Formate	formate production production	+	complete
		Bg0799	MBIN53DD2476_01675	KdgR	Transcriptional regulator KdgR, KDG operon repressor	ddGlcA	unsaturated glucuronate utilization	-	complete
		Bg0799	MBIN53DD2476_01685						complete	GT51	Peptidoglycan
		Bg0799	MBIN53DD2476_01830	IORa	Indolepyruvate oxidoreductase subunit IorA (EC 1.2.7.8)	Trp_d	tryptophan degradation	-	complete
		Bg0799	MBIN53DD2476_01830	IORb	Indolepyruvate oxidoreductase subunit IorB (EC 1.2.7.8)	Trp_d	tryptophan degradation	-	complete
		Bg0799	MBIN53DD2476_01875	IORa	Indolepyruvate oxidoreductase subunit IorA (EC 1.2.7.8)	Trp_d	tryptophan degradation	-	complete
		Bg0799	MBIN53DD2476_01880	IORb	Indolepyruvate oxidoreductase subunit IorB (EC 1.2.7.8)	Trp_d	tryptophan degradation	-	complete
		Bg0799	MBIN53DD2476_01905	AspC	Aspartate aminotransferase (EC 2.6.1.1)	Asp	aspartate biosynthesis	+	complete
		Bg0799	MBIN53DD2476_01950	LldR	Lactate-responsive regulator LldR in Firmicutes, GntR family	Lac_ut	lactate utilization	+	complete
		Bg0799	MBIN53DD2476_01970	TRAP(nana)p	TRAP-type transport system, periplasmic component, predicted N-acetylneuraminate-binding protein	NANA	N-acetylneuraminate utilization	-	complete
		Bg0799	MBIN53DD2476_01980	UxaA	Altronate dehydratase (EC 4.2.1.7)	GlcA	glucuronate utilization	-	complete
		Bg0799	MBIN53DD2476_01980	UxaA	Altronate dehydratase (EC 4.2.1.7)	GalA	galacturonate utilization	-	complete
		Bg0799	MBIN53DD2476_01980	UxaA	Altronate dehydratase (EC 4.2.1.7)	GalAs	oligogalacturonate utilization	-	complete
		Bg0799	MBIN53DD2476_01980	UxaA	Altronate dehydratase (EC 4.2.1.7)	GlcAs	glucuronides utilization	-	complete
		Bg0799	MBIN53DD2476_01985	UxaA	Altronate dehydratase (EC 4.2.1.7)	GlcA	glucuronate utilization	-	complete
		Bg0799	MBIN53DD2476_01985	UxaA	Altronate dehydratase (EC 4.2.1.7)	GalA	galacturonate utilization	-	complete
		Bg0799	MBIN53DD2476_01985	UxaA	Altronate dehydratase (EC 4.2.1.7)	GalAs	oligogalacturonate utilization	-	complete
		Bg0799	MBIN53DD2476_01985	UxaA	Altronate dehydratase (EC 4.2.1.7)	GlcAs	glucuronides utilization	-	complete
		Bg0799	MBIN53DD2476_02035	LeuB	3-isopropylmalate dehydrogenase (EC 1.1.1.85)	Leu	leucine biosynthesis	+	complete
		Bg0799	MBIN53DD2476_02065						complete	GT4
		Bg0799	MBIN53DD2476_02115	CysK	Cysteine synthase (EC 2.5.1.47)	Cys	cysteine biosynthesis	+	complete
		Bg0799	MBIN53DD2476_02120						complete	GT4
		Bg0799	MBIN53DD2476_02200	MenA	1,4-dihydroxy-2-naphthoate polyprenyltransferase (EC 2.5.1.74)	MQ	vitamin K, de novo synthesis	-	complete
		Bg0799	MBIN53DD2476_02425	GltD	Glutamate synthase [NADPH] small chain (EC 1.4.1.13)	Glu	glutamate biosynthesis	+	complete
		Bg0799	MBIN53DD2476_02445	SerA	D-3-phosphoglycerate dehydrogenase (EC 1.1.1.95)	Ser	serine biosynthesis	-	complete
		Bg0799	MBIN53DD2476_02455	AspC	Aspartate aminotransferase (EC 2.6.1.1)	Asp	aspartate biosynthesis	+	complete
		Bg0799	MBIN53DD2476_02475	SerA	D-3-phosphoglycerate dehydrogenase (EC 1.1.1.95)	Ser	serine biosynthesis	-	complete
		Bg0799	MBIN53DD2476_02585	GlmM	Phosphoglucosamine mutase (EC 5.4.2.10)	GlcNAc	N-acetylglucosamine utilization	-	complete
		Bg0799	MBIN53DD2476_02600	FolP	Dihydropteroate synthase (EC 2.5.1.15)	B9	folate cofactors, de novo synthesis	+	complete
		Bg0799	MBIN53DD2476_02610	ADH	Alcohol dehydrogenase (EC 1.1.1.1)	Ethanol	ethanol production production	+	complete
		Bg0799	MBIN53DD2476_02765	KdgR	Transcriptional regulator KdgR, KDG operon repressor	ddGlcA	unsaturated glucuronate utilization	-	complete
		Bg0799	MBIN53DD2476_02980						complete	GH108	Peptidoglycan
		Bg0799	MBIN53DD2476_03045	MetA	Homoserine O-succinyltransferase (EC 2.3.1.46)	Met	methionine biosynthesis	+	complete
		Bg0799	MBIN53DD2476_03050	MetY	O-succinylhomoserine sulfhydrylase (EC 2.5.1.48)	Met	methionine biosynthesis	+	complete
		Bg0799	MBIN53DD2476_03110	Hex_old	beta-N-acetylglucosaminidase (EC 3.2.1.52)	Chb	chitobiose utilization	-	complete	GH3
		Bg0799	MBIN53DD2476_03110	Hex	beta-N-acetylglucosaminidase (EC 3.2.1.52)	Chb	chitobiose utilization	-	complete	GH3
		Bg0799	MBIN53DD2476_03360	AldD	Succinate-semialdehyde dehydrogenase, CoA-dependent	Butyrate	butyrate production production	-	complete
		Bg0799	MBIN53DD2476_03475						complete	GH102	Peptidoglycan
		Bg0799	MBIN53DD2476_03520	NfoD2	N-formylglutamate deformylase (EC 3.5.1.68) [alternative form]	His_d	histidine degradation	-	complete
		Bg0799	MBIN53DD2476_03555	KduD	2-deoxy-D-gluconate 3-dehydrogenase (EC 1.1.1.125)	ddGlcA	unsaturated glucuronate utilization	-	complete
		Bg0799	MBIN53DD2476_03570	IolC	5-keto-2-deoxygluconokinase (EC 2.7.1.92)	Ino	inositol utilization	-	complete
		Bg0799	MBIN53DD2476_03700	Thl	3-ketoacyl-CoA thiolase (EC 2.3.1.16)	Butyrate	butyrate production production	-	complete
		Bg0799	MBIN53DD2476_03705	Hbd	3-hydroxybutyryl-CoA dehydrogenase (EC 1.1.1.157)	Butyrate	butyrate production production	-	complete
		Bg0799	MBIN53DD2476_03710	Bcd	Butyryl-CoA dehydrogenase (EC 1.3.99.2)	Butyrate	butyrate production production	-	complete
		Bg0799	MBIN53DD2476_03715	Crt	3-hydroxybutyryl-CoA dehydratase (EC 4.2.1.55)	Butyrate	butyrate production production	-	complete
		Bg0799	MBIN53DD2476_03720	AbfD	4-hydroxybutanoyl-CoA dehydratase (EC 4.2.1.120)	Butyrate	butyrate production production	-	complete
		Bg0799	MBIN53DD2476_03750	PduS	Cob(II)alamin reductase	PD_ut	propanediol utilization	+	complete
		Bg0799	MBIN53DD2476_03760	PduA-like	Ethanolamine utilization protein similar to PduA/PduJ	EA_ut	ethanolamine utilization	+	complete
		Bg0799	MBIN53DD2476_03770	BtuR2	ATP:Cob(I)alamin adenosyltransferase (EC 2.5.1.17)	B12	cobalamin cofactors, de novo synthesis	+	complete
		Bg0799	MBIN53DD2476_03775	EutD	Phosphate acetyltransferase (EC 2.3.1.8), ethanolamine utilization-specific	EA_ut	ethanolamine utilization	+	complete
		Bg0799	MBIN53DD2476_03775	EutD	Phosphate acetyltransferase (EC 2.3.1.8), ethanolamine utilization-specific	EA_ut	ethanolamine utilization	+	complete
		Bg0799	MBIN53DD2476_03780	EutM	Ethanolamine utilization polyhedral-body-like protein EutM	EA_ut	ethanolamine utilization	+	complete
		Bg0799	MBIN53DD2476_03785	EutN	Ethanolamine utilization polyhedral-body-like protein EutN	EA_ut	ethanolamine utilization	+	complete
		Bg0799	MBIN53DD2476_03790	EutE	Acetaldehyde dehydrogenase, ethanolamine utilization cluster (EC 1.2.1.10)	EA_ut	ethanolamine utilization	+	complete
		Bg0799	MBIN53DD2476_03815	LldF	Predicted L-lactate dehydrogenase, Iron-sulfur cluster-binding subunit YkgF	Lac_ut	lactate utilization	+	complete
		Bg0799	MBIN53DD2476_03815	LldE	Predicted L-lactate dehydrogenase, Fe-S oxidoreductase subunit YkgE	Lac_ut	lactate utilization	+	complete
		Bg0799	MBIN53DD2476_03820	LldG	Predicted L-lactate dehydrogenase, hypothetical protein subunit YkgG	Lac_ut	lactate utilization	+	complete
		Bg0799	MBIN53DD2476_03890	Hom	Homoserine dehydrogenase (EC 1.1.1.3)	Thr	threonine biosynthesis	+	complete
		Bg0799	MBIN53DD2476_03890	Hom	Homoserine dehydrogenase (EC 1.1.1.3)	Met	methionine biosynthesis	+	complete
		Bg0799	MBIN53DD2476_03895	AroC	Chorismate synthase (EC 4.2.3.5)	Chor	chorismate biosynthesis	+	complete
		Bg0799	MBIN53DD2476_03920	SerA	D-3-phosphoglycerate dehydrogenase (EC 1.1.1.95)	Ser	serine biosynthesis	-	complete
		Bg0799	MBIN53DD2476_03925	AspC	Aspartate aminotransferase (EC 2.6.1.1)	Asp	aspartate biosynthesis	+	complete
		Bg0799	MBIN53DD2476_03940	SerA	D-3-phosphoglycerate dehydrogenase (EC 1.1.1.95)	Ser	serine biosynthesis	-	complete
		Bg0799	MBIN53DD2476_03945	Ptb	Phosphate butyryltransferase (EC 2.3.1.19)	Butyrate	butyrate production production	-	complete
		Bg0799	MBIN53DD2476_03950	Buk	Butyrate kinase (EC 2.7.2.7)	Butyrate	butyrate production production	-	complete
		Bg0799	MBIN53DD2476_03960	IORa	Indolepyruvate oxidoreductase subunit IorA (EC 1.2.7.8)	Trp_d	tryptophan degradation	-	complete
		Bg0799	MBIN53DD2476_03965	IORb	Indolepyruvate oxidoreductase subunit IorB (EC 1.2.7.8)	Trp_d	tryptophan degradation	-	complete
		Bg0799	MBIN53DD2476_04135	SgaA	Serine--glyoxylate aminotransferase (EC 2.6.1.45)	Gly	glycine biosynthesis	+	complete
		Bg0799	MBIN53DD2476_04175	FolK	2-amino-4-hydroxy-6-hydroxymethyldihydropteridine pyrophosphokinase (EC 2.7.6.3)	B9	folate cofactors, de novo synthesis	+	complete
		Bg0799	MBIN53DD2476_04240	Hom	Homoserine dehydrogenase (EC 1.1.1.3)	Thr	threonine biosynthesis	+	complete
		Bg0799	MBIN53DD2476_04240	Hom	Homoserine dehydrogenase (EC 1.1.1.3)	Met	methionine biosynthesis	+	complete
		Bg0799	MBIN53DD2476_04255	GatD	Galactitol-1-phosphate 5-dehydrogenase (EC 1.1.1.251)	Gtl	galactitol utilization	-	complete
		Bg0799	MBIN53DD2476_04275	ArgA	N-acetylglutamate synthase (EC 2.3.1.1)	Arg	arginine biosynthesis	+	complete
		Bg0799	MBIN53DD2476_04295	IORb	Indolepyruvate oxidoreductase subunit IorB (EC 1.2.7.8)	Trp_d	tryptophan degradation	-	complete
		Bg0799	MBIN53DD2476_04300	IORa	Indolepyruvate oxidoreductase subunit IorA (EC 1.2.7.8)	Trp_d	tryptophan degradation	-	complete
		Bg0799	MBIN53DD2476_04355	AspC	Aspartate aminotransferase (EC 2.6.1.1)	Asp	aspartate biosynthesis	+	complete
		Bg0799	MBIN53DD2476_04400	AspC	Aspartate aminotransferase (EC 2.6.1.1)	Asp	aspartate biosynthesis	+	complete
		Bg0799	MBIN53DD2476_04615						complete	GT107-GT107
		Bg0799	MBIN53DD2476_04630						complete	GT2
		Bg0799	MBIN53DD2476_04635						complete	GT2
		Bg0799	MBIN53DD2476_04730	TrpB	Tryptophan synthase beta chain (EC 4.2.1.20)	Trp	tryptophan biosynthesis	+	complete
		Bg0799	MBIN53DD2476_04735	PdxT	Pyridoxal 5'-phosphate synthase (glutamine hydrolyzing), glutaminase subunit (EC 4.3.3.6)	B6	PLP/PMP cofactors, de novo synthesis	+	complete
		Bg0799	MBIN53DD2476_04740	PdxS	Pyridoxal 5'-phosphate synthase (glutamine hydrolyzing), synthase subunit (EC 4.3.3.6)	B6	PLP/PMP cofactors, de novo synthesis	+	complete
		Bg0799	MBIN53DD2476_04980	Asd	Aspartate-semialdehyde dehydrogenase (EC 1.2.1.11)	Lys	lysine biosynthesis	+	complete
		Bg0799	MBIN53DD2476_04995						complete	GT4
		Bg0799	MBIN53DD2476_05155						complete	GT83
		Bg0799	MBIN53DD2476_05430	LipB	Octanoate-[acyl-carrier-protein]-protein-N-octanoyltransferase	LA	lipoate cofactor, de novo synthesis	+	complete
		Bg0799	MBIN53DD2476_05435	LipA1	Lipoyl synthase (EC 2.8.1.8)	LA	lipoate cofactor, de novo synthesis	+	complete
		Bg0799	MBIN53DD2476_05440	GlcK	Glucokinase (EC 2.7.1.2)	Glc	glucose utilization	-	complete
		Bg0799	MBIN53DD2476_05465	CysE	Serine acetyltransferase (EC 2.3.1.30)	Cys	cysteine biosynthesis	+	complete
		Bg0799	MBIN53DD2476_05545	GalE	UDP-glucose 4-epimerase (EC 5.1.3.2)	Gal	galactose utilization	-	complete
		Bg0799	MBIN53DD2476_05545	GalE	UDP-glucose 4-epimerase (EC 5.1.3.2)	Lac	lactose utilization	-	complete
		Bg0799	MBIN53DD2476_05550	DhaK	1,3-propanediol dehydrogenase (EC 1.1.1.202)	Propionate	propionate production production	-	complete
		Bg0799	MBIN53DD2476_05560	Mtr	Tryptophan-specific transport protein	Trp_d	tryptophan degradation	-	complete
		Bg0799	MBIN53DD2476_05560	TnaB	Tryptophan-specific transport protein	Trp_d	tryptophan degradation	-	complete
		Bg0799	MBIN53DD2476_05975						complete	GH133	Starch/glycogen
		Bg0799	MBIN53DD2476_05980						complete	GT4
		Bg0799	MBIN53DD2476_05985	AmyA	Alpha-amylase (EC 3.2.1.1)	Mal	maltose utilization	-	complete	GH57	Starch/glycogen
		Bg0799	MBIN53DD2476_05985	AmyA	Alpha-amylase (EC 3.2.1.1)	MOS	maltooligosaccharides utilization	-	complete	GH57	Starch/glycogen
		Bg0799	MBIN53DD2476_05990	GlgP	Glycogen phosphorylase (EC 2.4.1.1)	Mal	maltose utilization	-	complete	GT3-GT35
		Bg0799	MBIN53DD2476_05990	GlgP	Glycogen phosphorylase (EC 2.4.1.1)	MOS	maltooligosaccharides utilization	-	complete	GT3-GT35
		Bg0799	MBIN53DD2476_06135	GltB	Glutamate synthase [NADPH] large chain (EC 1.4.1.13)	Glu	glutamate biosynthesis	+	complete
		Bg0799	MBIN53DD2476_06140	GltD	Glutamate synthase [NADPH] small chain (EC 1.4.1.13)	Glu	glutamate biosynthesis	+	complete
		Bg0799	MBIN53DD2476_06635	BioB	Biotin synthase (EC 2.8.1.6)	B7	biotin cofactor, de novo synthesis	+	complete
		Bg0799	MBIN53DD2476_06725	UreA	Urease gamma subunit (EC 3.5.1.5)	Urea_d	urea degradation	+	complete
		Bg0799	MBIN53DD2476_06730	UreC	Urease alpha subunit (EC 3.5.1.5)	Urea_d	urea degradation	+	complete
		Bg0799	MBIN53DD2476_06735	UreE	Urease accessory protein UreE	Urea_d	urea degradation	+	complete
		Bg0799	MBIN53DD2476_06740	UreF	Urease accessory protein UreF	Urea_d	urea degradation	+	complete
		Bg0799	MBIN53DD2476_06745	UreG	Urease accessory protein UreG	Urea_d	urea degradation	+	complete
		Bg0799	MBIN53DD2476_06750	UreD	Urease accessory protein UreD	Urea_d	urea degradation	+	complete
		Bg0799	MBIN53DD2476_06815	TyrAx	Prephenate and/or arogenate dehydrogenase (unknown specificity) (EC 1.3.1.12)(EC 1.3.1.43)	Tyr	tyrosine biosynthesis	+	complete
		Bg0799	MBIN53DD2476_06815	TyrAx	Prephenate and/or arogenate dehydrogenase (unknown specificity) (EC 1.3.1.12)(EC 1.3.1.43)	Phe	phenylalanine biosynthesis	-	complete
		Bg0799	MBIN53DD2476_06820	AroA	3-phosphoshikimate 1-carboxyvinyltransferase (EC 2.5.1.19)	Chor	chorismate biosynthesis	+	complete
		Bg0799	MBIN53DD2476_06830	DapL	L,L-diaminopimelate aminotransferase (EC 2.6.1.83)	Lys	lysine biosynthesis	+	complete
		Bg0799	MBIN53DD2476_06835	DapF	Diaminopimelate epimerase (EC 5.1.1.7)	Lys	lysine biosynthesis	+	complete
		Bg0799	MBIN53DD2476_06840	GlnN	Glutamine synthetase type III, GlnN (EC 6.3.1.2)	Gln	glutamine biosynthesis	+	complete
		Bg0799	MBIN53DD2476_06865	QueC	7-cyano-7-deazaguanine synthase (EC 6.3.4.20)	Q	queuosine, de novo synthesis	+	complete
		Bg0799	MBIN53DD2476_06870	QueE	7-carboxy-7-deazaguanine synthase (EC 4.3.99.3)	Q	queuosine, de novo synthesis	+	complete
		Bg0799	MBIN53DD2476_06925	Pta	Phosphate acetyltransferase (EC 2.3.1.8)	Acetate	acetate production production	+	complete
		Bg0799	MBIN53DD2476_06930	AckA	Acetate kinase (EC 2.7.2.1)	Acetate	acetate production production	+	complete
		Bg0799	MBIN53DD2476_06940	CoaD	Phosphopantetheine adenylyltransferase (EC 2.7.7.3)	B5	coenzyme A, de novo synthesis	+	complete
		Bg0799	MBIN53DD2476_07060	GalE	UDP-glucose 4-epimerase (EC 5.1.3.2)	Gal	galactose utilization	-	complete
		Bg0799	MBIN53DD2476_07060	GalE	UDP-glucose 4-epimerase (EC 5.1.3.2)	Lac	lactose utilization	-	complete
		Bg0799	MBIN53DD2476_07135	BioA	Adenosylmethionine-8-amino-7-oxononanoate aminotransferase (EC 2.6.1.62)	B7	biotin cofactor, de novo synthesis	+	complete
		Bg0799	MBIN53DD2476_07220						complete	GT51	Peptidoglycan
		Bg0799	MBIN53DD2476_07225	UxuB	D-mannonate oxidoreductase (EC 1.1.1.57)	GlcA	glucuronate utilization	-	complete
		Bg0799	MBIN53DD2476_07225	UxuB	D-mannonate oxidoreductase (EC 1.1.1.57)	GalA	galacturonate utilization	-	complete
		Bg0799	MBIN53DD2476_07225	UxuB	D-mannonate oxidoreductase (EC 1.1.1.57)	GalAs	oligogalacturonate utilization	-	complete
		Bg0799	MBIN53DD2476_07225	UxuB	D-mannonate oxidoreductase (EC 1.1.1.57)	GlcAs	glucuronides utilization	-	complete
		Bg0799	MBIN53DD2476_07300						complete	GH23	Peptidoglycan
		Bg0799	MBIN53DD2476_07355	EutJ	Ethanolamine utilization protein EutJ	EA_ut	ethanolamine utilization	+	complete
		Bg0799	MBIN53DD2476_07365	FolE2	GTP cyclohydrolase I (EC 3.5.4.16) type 2	B9	folate cofactors, de novo synthesis	+	complete
		Bg0799	MBIN53DD2476_07365	GCYHI2	GTP cyclohydrolase I (EC 3.5.4.16) type 2	B9	folate cofactors, de novo synthesis	+	complete
		Bg0799	MBIN53DD2476_07490						complete	GH23	Peptidoglycan
		Bg0799	MBIN53DD2476_07530						complete	GT2
		Bg0799	MBIN53DD2476_07535	CoaE	Dephospho-CoA kinase (EC 2.7.1.24)	B5	coenzyme A, de novo synthesis	+	complete
		Bg0799	MBIN53DD2476_07775	AroK3	Shikimate kinase III (EC 2.7.1.71)	Chor	chorismate biosynthesis	+	complete
		Bg0799	MBIN53DD2476_07800	PduD2	Predicted novel propanediol dehydratase, B12-independent, activating enzyme	PD_ut	propanediol utilization	+	complete
		Bg0799	MBIN53DD2476_07800	PduD2	Predicted novel propanediol dehydratase, B12-independent, activating enzyme	PD_ut	propanediol utilization	+	complete
		Bg0799	MBIN53DD2476_07820	PflA	Pyruvate formate-lyase (EC 2.3.1.54)	Formate	formate production production	+	complete
		Bg0799	MBIN53DD2476_07845	PflB	Pyruvate formate-lyase activating enzyme (EC 1.97.1.4)	Formate	formate production production	+	complete
		Bg0799	MBIN53DD2476_07860	CbiD	Cobalt-precorrin-5B (C1)-methyltransferase (EC 2.1.1.195)	B12	cobalamin cofactors, de novo synthesis	+	complete
		Bg0799	MBIN53DD2476_07865	CbiT	Cobalt-precorrin-6B C15-methyltransferase [decarboxylating] (EC 2.1.1.196)	B12	cobalamin cofactors, de novo synthesis	+	complete
		Bg0799	MBIN53DD2476_07865	CbiE	Cobalt-precorrin-7 (C5)-methyltransferase (EC 2.1.1.289)	B12	cobalamin cofactors, de novo synthesis	+	complete
		Bg0799	MBIN53DD2476_07870	CbiF	Cobalt-precorrin-4 C(11)-methyltransferase (EC 2.1.1.271)	B12	cobalamin cofactors, de novo synthesis	+	complete
		Bg0799	MBIN53DD2476_07870	CbiH	Cobalt-precorrin-3 C(17)-methyltransferase (EC 2.1.1.272)	B12	cobalamin cofactors, de novo synthesis	+	complete
		Bg0799	MBIN53DD2476_07875	CbiA	Cobyrinic acid a,c-diamide synthetase (EC 6.3.5.11)	B12	cobalamin cofactors, de novo synthesis	+	complete
		Bg0799	MBIN53DD2476_08025						complete	GT4
		Bg0799	MBIN53DD2476_08155	ThiM	Hydroxyethylthiazole kinase (EC 2.7.1.50)	B1	TPP cofactor, de novo synthesis	+	complete
		Bg0799	MBIN53DD2476_08235	NadE	NAD synthetase (EC 6.3.1.5)	B3	NAD(P) cofactors, de novo synthesis	+	complete
		Bg0799	MBIN53DD2476_08240	DapB	4-hydroxy-tetrahydrodipicolinate reductase (EC 1.17.1.8)	Lys	lysine biosynthesis	+	complete
		Bg0799	MBIN53DD2476_08380	IlvC	Ketol-acid reductoisomerase (NADP(+)) (EC 1.1.1.86)	Ile	isoleucine biosynthesis	+	complete
		Bg0799	MBIN53DD2476_08380	IlvC	Ketol-acid reductoisomerase (NADP(+)) (EC 1.1.1.86)	Leu	leucine biosynthesis	+	complete
		Bg0799	MBIN53DD2476_08380	IlvC	Ketol-acid reductoisomerase (NADP(+)) (EC 1.1.1.86)	Val	valine biosynthesis	+	complete
		Bg0799	MBIN53DD2476_08380	IlvC2	Ketol-acid reductoisomerase (NADP(+)) (EC 1.1.1.86)	Ile	isoleucine biosynthesis	+	complete
		Bg0799	MBIN53DD2476_08380	IlvC2	Ketol-acid reductoisomerase (NADP(+)) (EC 1.1.1.86)	Leu	leucine biosynthesis	+	complete
		Bg0799	MBIN53DD2476_08380	IlvC2	Ketol-acid reductoisomerase (NADP(+)) (EC 1.1.1.86)	Val	valine biosynthesis	+	complete
		Bg0799	MBIN53DD2476_08385	IlvM	Acetolactate synthase small subunit (EC 2.2.1.6)	Ile	isoleucine biosynthesis	+	complete
		Bg0799	MBIN53DD2476_08385	IlvM	Acetolactate synthase small subunit (EC 2.2.1.6)	Leu	leucine biosynthesis	+	complete
		Bg0799	MBIN53DD2476_08385	IlvM	Acetolactate synthase small subunit (EC 2.2.1.6)	Val	valine biosynthesis	+	complete
		Bg0799	MBIN53DD2476_08390	IlvG	Acetolactate synthase large subunit (EC 2.2.1.6)	Ile	isoleucine biosynthesis	+	complete
		Bg0799	MBIN53DD2476_08390	IlvG	Acetolactate synthase large subunit (EC 2.2.1.6)	Leu	leucine biosynthesis	+	complete
		Bg0799	MBIN53DD2476_08390	IlvG	Acetolactate synthase large subunit (EC 2.2.1.6)	Val	valine biosynthesis	+	complete
		Bg0799	MBIN53DD2476_08490	GltD	Glutamate synthase [NADPH] small chain (EC 1.4.1.13)	Glu	glutamate biosynthesis	+	complete
		Bg0799	MBIN53DD2476_08540						complete	GH23-CBM50-CBM50-CBM50
		Bg0799	MBIN53DD2476_08840	SerA	D-3-phosphoglycerate dehydrogenase (EC 1.1.1.95)	Ser	serine biosynthesis	-	complete
		Bg0799	MBIN53DD2476_08850	HOA	4-hydroxy-2-oxovalerate aldolase (EC 4.1.3.39)	Trp_d	tryptophan degradation	-	complete
		Bg0799	MBIN53DD2476_08935	ArgC	N-acetyl-gamma-glutamyl-phosphate reductase (EC 1.2.1.38)	Arg	arginine biosynthesis	+	complete
		Bg0799	MBIN53DD2476_08945	SgaA	Serine--glyoxylate aminotransferase (EC 2.6.1.45)	Gly	glycine biosynthesis	+	complete
		Bg0799	MBIN53DD2476_09160	SerA	D-3-phosphoglycerate dehydrogenase (EC 1.1.1.95)	Ser	serine biosynthesis	-	complete
		Bg0799	MBIN53DD2476_09365	MetF	5,10-methylenetetrahydrofolate reductase (EC 1.5.1.20)	Met	methionine biosynthesis	+	complete
		Bg0799	MBIN53DD2476_09390						complete	GH3
		Bg0799	MBIN53DD2476_09625						complete	GH108	Peptidoglycan
		Bg0799	MBIN53DD2476_09680	AroE2	Shikimate 5-dehydrogenase I alpha (EC 1.1.1.25)	Chor	chorismate biosynthesis	+	complete
		Bg0799	MBIN53DD2476_09685						complete	GT9
		Bg0799	MBIN53DD2476_09730	TRAP(nana)s	TRAP-type transport system, small permease component, predicted N-acetylneuraminate transporter	NANA	N-acetylneuraminate utilization	-	complete
		Bg0799	MBIN53DD2476_09835	MGL	Methionine gamma-lyase (EC 4.4.1.11)	Met_d	methionine degradation	+	complete
		Bg0799	MBIN53DD2476_09970	HisA	Phosphoribosylformimino-5-aminoimidazole carboxamide ribotide isomerase (EC 5.3.1.16)	His	histidine biosynthesis	+	complete
		Bg0799	MBIN53DD2476_09980	HisB	Imidazoleglycerol-phosphate dehydratase (EC 4.2.1.19)	His	histidine biosynthesis	+	complete
		Bg0799	MBIN53DD2476_10050	IlvG	Acetolactate synthase large subunit (EC 2.2.1.6)	Ile	isoleucine biosynthesis	+	complete
		Bg0799	MBIN53DD2476_10050	IlvG	Acetolactate synthase large subunit (EC 2.2.1.6)	Leu	leucine biosynthesis	+	complete
		Bg0799	MBIN53DD2476_10050	IlvG	Acetolactate synthase large subunit (EC 2.2.1.6)	Val	valine biosynthesis	+	complete
		Bg0799	MBIN53DD2476_10055	DapA	4-hydroxy-tetrahydrodipicolinate synthase (EC 4.3.3.7)	Lys	lysine biosynthesis	+	complete
		Bg0799	MBIN53DD2476_10060	HisI	Phosphoribosyl-AMP cyclohydrolase (EC 3.5.4.19)	His	histidine biosynthesis	+	complete
		Bg0799	MBIN53DD2476_10065	HisG	ATP phosphoribosyltransferase (EC 2.4.2.17)	His	histidine biosynthesis	+	complete
		Bg0799	MBIN53DD2476_10140						complete	GT4
		Bg0799	MBIN53DD2476_10200	UbiE	Demethylmenaquinone methyltransferase (EC 2.1.1.163)	MQ	vitamin K, de novo synthesis	-	complete
		Bg0799	MBIN53DD2476_10390	BtuR2	ATP:Cob(I)alamin adenosyltransferase (EC 2.5.1.17)	B12	cobalamin cofactors, de novo synthesis	+	complete
		Bg0799	MBIN53DD2476_10395	EutA	Ethanolamine utilization protein EutA	EA_ut	ethanolamine utilization	+	complete
		Bg0799	MBIN53DD2476_10450	AspC	Aspartate aminotransferase (EC 2.6.1.1)	Asp	aspartate biosynthesis	+	complete
		Bg0799	MBIN53DD2476_10565	CbiL	Cobalt-precorrin-2 C(20)-methyltransferase (EC 2.1.1.151)	B12	cobalamin cofactors, de novo synthesis	+	complete
		Bg0799	MBIN53DD2476_10945	TRAP(nana)s	TRAP-type transport system, small permease component, predicted N-acetylneuraminate transporter	NANA	N-acetylneuraminate utilization	-	complete
		Bg0799	MBIN53DD2476_10965	BioA	Adenosylmethionine-8-amino-7-oxononanoate aminotransferase (EC 2.6.1.62)	B7	biotin cofactor, de novo synthesis	+	complete
		Bg0799	MBIN53DD2476_10970	ADH	Alcohol dehydrogenase (EC 1.1.1.1)	Ethanol	ethanol production production	+	complete
		Bg0799	MBIN53DD2476_11125	RibB	3,4-dihydroxy-2-butanone 4-phosphate synthase (EC 4.1.99.12)	B2	FMN/FAD cofactors, de novo synthesis	+	complete
		Bg0799	MBIN53DD2476_11180	Gdh1	NADP-specific glutamate dehydrogenase (EC 1.4.1.4)	Glu	glutamate biosynthesis	+	complete
		Bg0799	MBIN53DD2476_11295	CoaC	Phosphopantothenoylcysteine decarboxylase (EC 4.1.1.36)	B5	coenzyme A, de novo synthesis	+	complete
		Bg0799	MBIN53DD2476_11295	CoaB	Phosphopantothenoylcysteine synthetase (EC 6.3.2.5)	B5	coenzyme A, de novo synthesis	+	complete
		Bg0799	MBIN53DD2476_11600	AroJb	Biosynthetic Aromatic amino acid aminotransferase beta (EC 2.6.1.57)	Tyr	tyrosine biosynthesis	+	complete
		Bg0799	MBIN53DD2476_11600	AroJb	Biosynthetic Aromatic amino acid aminotransferase beta (EC 2.6.1.57)	Phe	phenylalanine biosynthesis	-	complete
		Bg0799	MBIN53DD2476_11615	FolC	Dihydrofolate synthase (EC 6.3.2.12)	B9	folate cofactors, de novo synthesis	+	complete
		Bg0799	MBIN53DD2476_11665						complete	GT28	Peptidoglycan
		Bg0799	MBIN53DD2476_11710	AspC	Aspartate aminotransferase (EC 2.6.1.1)	Asp	aspartate biosynthesis	+	complete
		Bg0799	MBIN53DD2476_11790	HisJ1	Histidinol-phosphatase (EC 3.1.3.15)	His	histidine biosynthesis	+	complete
		Bg0799	MBIN53DD2476_11805						complete	CE4
		Bg0799	MBIN53DD2476_11925	QueH	Epoxyqueuosine reductase (EC 1.17.99.6) QueH	Q	queuosine, de novo synthesis	+	complete
		Bg0799	MBIN53DD2476_11930						complete	GT2
		Bg0799	MBIN53DD2476_12010	ThiD	Hydroxymethylpyrimidine phosphate kinase ThiD (EC 2.7.4.7)	B1	TPP cofactor, de novo synthesis	+	complete
		Bg0799	MBIN53DD2476_12040	ADH	Alcohol dehydrogenase (EC 1.1.1.1)	Ethanol	ethanol production production	+	complete
		Bg0799	MBIN53DD2476_12060	ProC	Pyrroline-5-carboxylate reductase (EC 1.5.1.2)	Pro	proline biosynthesis	+	complete
		Bg0799	MBIN53DD2476_12185	GlyB	Low-specificity L-threonine aldolase (EC 4.1.2.48)	Gly	glycine biosynthesis	+	complete
		Bg0799	MBIN53DD2476_12190						complete	GT4
		Bg0799	MBIN53DD2476_12225	ThiE	Thiamin-phosphate pyrophosphorylase (EC 2.5.1.3)	B1	TPP cofactor, de novo synthesis	+	complete
		Bg0799	MBIN53DD2476_12270	ThiS	Sulfur carrier protein ThiS	B1	TPP cofactor, de novo synthesis	+	complete
		Bg0799	MBIN53DD2476_12275	ThiG	Thiazole synthase (EC 2.8.1.10)	B1	TPP cofactor, de novo synthesis	+	complete
		Bg0799	MBIN53DD2476_12280	ThiH	2-iminoacetate synthase (ThiH) (EC 4.1.99.19)	B1	TPP cofactor, de novo synthesis	+	complete
		Bg0799	MBIN53DD2476_12285	ThiF	Sulfur carrier protein ThiS adenylyltransferase (EC 2.7.7.73)	B1	TPP cofactor, de novo synthesis	+	complete
		Bg0799	MBIN53DD2476_12315	ArgF1	Ornithine carbamoyltransferase (EC 2.1.3.3)	Arg	arginine biosynthesis	+	complete
		Bg0799	MBIN53DD2476_12370						complete	CE11
		Bg0799	MBIN53DD2476_12385						complete	CE4
		Bg0799	MBIN53DD2476_12470	LldP	L-lactate permease	Lac_ut	lactate utilization	+	complete
		Bg0799	MBIN53DD2476_12525	GlnN	Glutamine synthetase type III, GlnN (EC 6.3.1.2)	Gln	glutamine biosynthesis	+	complete
		Bg0799	MBIN53DD2476_12530						complete	GT66
		Bg0799	MBIN53DD2476_12545	ArgD	N-acetylornithine aminotransferase (EC 2.6.1.11)	Arg	arginine biosynthesis	+	complete
		Bg0799	MBIN53DD2476_12570	QueF	NADPH-dependent 7-cyano-7-deazaguanine reductase (EC 1.7.1.13)	Q	queuosine, de novo synthesis	+	complete
		Bg0799	MBIN53DD2476_12575	CoaX	Pantothenate kinase type III, CoaX-like (EC 2.7.1.33)	B5	coenzyme A, de novo synthesis	+	complete
		Bg0799	MBIN53DD2476_12750	LysE1	Transporter, LysE family	Lys_d	lysine degradation	-	complete
		Bg0799	MBIN53DD2476_12750	LysE1	Transporter, LysE family	Butyrate	butyrate production production	-	complete
		Bg0799	MBIN53DD2476_12810	ArgJ	Glutamate N-acetyltransferase (EC 2.3.1.35)	Arg	arginine biosynthesis	+	complete
		Bg0799	MBIN53DD2476_12810	ArgA	N-acetylglutamate synthase (EC 2.3.1.1)	Arg	arginine biosynthesis	+	complete
		Bg0799	MBIN53DD2476_12855	QueA	S-adenosylmethionine:tRNA ribosyltransferase-isomerase (EC 2.4.99.17)	Q	queuosine, de novo synthesis	+	complete
		Bg0799	MBIN53DD2476_12890	DapF	Diaminopimelate epimerase (EC 5.1.1.7)	Lys	lysine biosynthesis	+	complete
		Bg0799	MBIN53DD2476_12945	GalE	UDP-glucose 4-epimerase (EC 5.1.3.2)	Gal	galactose utilization	-	complete
		Bg0799	MBIN53DD2476_12945	GalE	UDP-glucose 4-epimerase (EC 5.1.3.2)	Lac	lactose utilization	-	complete
		Bg0799	MBIN53DD2476_12960	SerA	D-3-phosphoglycerate dehydrogenase (EC 1.1.1.95)	Ser	serine biosynthesis	-	complete
		Bg0799	MBIN53DD2476_13130						complete	GH23	Peptidoglycan
		Bg0799	MBIN53DD2476_13185	EutS	Ethanolamine utilization polyhedral-body-like protein EutS	EA_ut	ethanolamine utilization	+	complete
		Bg0799	MBIN53DD2476_13190	EutC	Ethanolamine ammonia-lyase light chain (EC 4.3.1.7)	EA_ut	ethanolamine utilization	+	complete
		Bg0799	MBIN53DD2476_13195	EutB	Ethanolamine ammonia-lyase heavy chain (EC 4.3.1.7)	EA_ut	ethanolamine utilization	+	complete
		Bg0799	MBIN53DD2476_13200	ADH	Alcohol dehydrogenase (EC 1.1.1.1)	Ethanol	ethanol production production	+	complete
		Bg0799	MBIN53DD2476_13210	DapA	4-hydroxy-tetrahydrodipicolinate synthase (EC 4.3.3.7)	Lys	lysine biosynthesis	+	complete
		Bg0799	MBIN53DD2476_13230	GntP	Gluconate permease	Gnt	gluconate utilization	-	complete
		Bg0799	MBIN53DD2476_13300						complete	GH102	Peptidoglycan
		Bg0799	MBIN53DD2476_13345	CelD	PTS system, cellobiose-specific IIC component (EC 2.7.1.69)	Bgl	beta-glucosides utilization	-	complete
		Bg0799	MBIN53DD2476_13395	LplA	Lipoate-protein ligase A	LA	lipoate cofactor, de novo synthesis	+	complete
		Bg0799	MBIN53DD2476_13715	ManA	Mannose-6-phosphate isomerase (EC 5.3.1.8)	Man	mannose utilization	-	complete
		Bg0799	MBIN53DD2476_13735						complete	GH23	Peptidoglycan
		Bg0799	MBIN53DD2476_13780	ProB	Glutamate 5-kinase (EC 2.7.2.11)	Pro	proline biosynthesis	+	complete
		Bg0799	MBIN53DD2476_13815						complete	CE4
		Bg0799	MBIN53DD2476_13860	IlvD	Dihydroxy-acid dehydratase (EC 4.2.1.9)	Ile	isoleucine biosynthesis	+	complete
		Bg0799	MBIN53DD2476_13860	IlvD	Dihydroxy-acid dehydratase (EC 4.2.1.9)	Leu	leucine biosynthesis	+	complete
		Bg0799	MBIN53DD2476_13860	IlvD	Dihydroxy-acid dehydratase (EC 4.2.1.9)	Val	valine biosynthesis	+	complete
		Bg0799	MBIN53DD2476_13920	XynA	Endo-1,4-beta-xylanase (EC 3.2.1.8)	XOS	xylooligosaccharides utilization	-	complete
		Bg0799	MBIN53DD2476_13920	XynA	Endo-1,4-beta-xylanase (EC 3.2.1.8)	XOS	xylooligosaccharides utilization	-	complete
		Bg0799	MBIN53DD2476_13970	MetE	5-methyltetrahydropteroyltriglutamate--homocysteine methyltransferase (EC 2.1.1.14)	Met	methionine biosynthesis	+	complete
		Bg0799	MBIN53DD2476_13975	MetE	5-methyltetrahydropteroyltriglutamate--homocysteine methyltransferase (EC 2.1.1.14)	Met	methionine biosynthesis	+	complete
		Bg0799	MBIN53DD2476_13980	MetE2	Methionine synthase II (cobalamin-independent)	Met	methionine biosynthesis	+	complete
		Bg0799	MBIN53DD2476_14210	RbsC	Ribose ABC transport system, permease protein RbsC (TC 3.A.1.2.1)	Rbs	ribose utilization	-	complete
		Bg0799	MBIN53DD2476_14215	InoZ	Inositol transport system ATP-binding protein	Ino	inositol utilization	-	complete
		Bg0799	MBIN53DD2476_14275	ArgB	N-acetylglutamate kinase (EC 2.7.2.8)	Arg	arginine biosynthesis	+	complete
		Bg0799	MBIN53DD2476_14300						complete	GT4
		Bg0799	MBIN53DD2476_14355						complete	GT19
		Bg0799	MBIN53DD2476_14430	ThrC	Threonine synthase (EC 4.2.3.1)	Thr	threonine biosynthesis	+	complete
		Bg0799	MBIN53DD2476_14530	BioF	8-amino-7-oxononanoate synthase (EC 2.3.1.47)	B7	biotin cofactor, de novo synthesis	+	complete
		Bg0799	MBIN53DD2476_14535	LldR	Lactate-responsive regulator LldR in Firmicutes, GntR family	Lac_ut	lactate utilization	+	complete
		Bg0799	MBIN53DD2476_14655	IolA	Methylmalonate-semialdehyde dehydrogenase [inositol] (EC 1.2.1.27)	Ino	inositol utilization	-	complete
		Bg0799	MBIN53DD2476_14760	ProC	Pyrroline-5-carboxylate reductase (EC 1.5.1.2)	Pro	proline biosynthesis	+	complete
		Bg0799	MBIN53DD2476_14845	GltB	Glutamate synthase [NADPH] large chain (EC 1.4.1.13)	Glu	glutamate biosynthesis	+	complete
		Bg0799	MBIN53DD2476_14855	GltB	Glutamate synthase [NADPH] large chain (EC 1.4.1.13)	Glu	glutamate biosynthesis	+	complete
		Bg0799	MBIN53DD2476_14945	XylF	Xylose ABC transporter, periplasmic xylose-binding protein XylF	Xyl	xylose utilization	-	complete
		Bg0799	MBIN53DD2476_14965						complete	GH102	Peptidoglycan
		Bg0799	MBIN53DD2476_14975	Ddh	Meso-diaminopimelate D-dehydrogenase (EC 1.4.1.16)	Lys	lysine biosynthesis	+	complete
		Bg0799	MBIN53DD2476_15025	DapA	4-hydroxy-tetrahydrodipicolinate synthase (EC 4.3.3.7)	Lys	lysine biosynthesis	+	complete
		Bg0799	MBIN53DD2476_15030	FucP	Fucose permease	Fuc	fucose utilization	-	complete
		Bg0799	MBIN53DD2476_15035	FclA2	L-fuco-beta-pyranose dehydrogenase, type 2 (EC 1.1.1.122)	Fuc	fucose utilization	-	complete
		Bg0799	MBIN53DD2476_15035	FclA2	L-fuco-beta-pyranose dehydrogenase, type 2 (EC 1.1.1.122)	Fcs	fucosides utilization	-	complete
		Bg0799	MBIN53DD2476_15040	FclB	L-fuconolactone hydrolase	Fuc	fucose utilization	-	complete
		Bg0799	MBIN53DD2476_15040	FclB	L-fuconolactone hydrolase	Fcs	fucosides utilization	-	complete
		Bg0799	MBIN53DD2476_15045	UxaA	Altronate dehydratase (EC 4.2.1.7)	GlcA	glucuronate utilization	-	complete
		Bg0799	MBIN53DD2476_15045	UxaA	Altronate dehydratase (EC 4.2.1.7)	GalA	galacturonate utilization	-	complete
		Bg0799	MBIN53DD2476_15045	UxaA	Altronate dehydratase (EC 4.2.1.7)	GalAs	oligogalacturonate utilization	-	complete
		Bg0799	MBIN53DD2476_15045	UxaA	Altronate dehydratase (EC 4.2.1.7)	GlcAs	glucuronides utilization	-	complete
		Bg0799	MBIN53DD2476_15325	ADH	Alcohol dehydrogenase (EC 1.1.1.1)	Ethanol	ethanol production production	+	complete
		Bg0799	MBIN53DD2476_15425	GatB	Aspartyl-tRNA(Asn) amidotransferase subunit B (EC 6.3.5.6)	Asn	asparagine biosynthesis	+	complete
		Bg0799	MBIN53DD2476_15425	GatB	Aspartyl-tRNA(Asn) amidotransferase subunit B (EC 6.3.5.6)	Gln	glutamine biosynthesis	+	complete
		Bg0799	MBIN53DD2476_15425	GatB	Glutamyl-tRNA(Gln) amidotransferase subunit B (EC 6.3.5.7)	Asn	asparagine biosynthesis	+	complete
		Bg0799	MBIN53DD2476_15425	GatB	Glutamyl-tRNA(Gln) amidotransferase subunit B (EC 6.3.5.7)	Gln	glutamine biosynthesis	+	complete
		Bg0799	MBIN53DD2476_15450	CobU	Adenosylcobinamide-phosphate guanylyltransferase (EC 2.7.7.62)	B12	cobalamin cofactors, de novo synthesis	+	complete
		Bg0799	MBIN53DD2476_15485	FraE	L-asparaginase (EC 3.5.1.1)	FruAsn	fructoseasparagine utilization	-	complete
		Bg0799	MBIN53DD2476_15530	ADH	Alcohol dehydrogenase (EC 1.1.1.1)	Ethanol	ethanol production production	+	complete
		Bg0799	MBIN53DD2476_15590	CysE	Serine acetyltransferase (EC 2.3.1.30)	Cys	cysteine biosynthesis	+	complete
		Bg0799	MBIN53DD2476_15600	ArgH	Argininosuccinate lyase (EC 4.3.2.1)	Arg	arginine biosynthesis	+	complete
		Bg0799	MBIN53DD2476_15615						complete	GH23	Peptidoglycan
		Bg0799	MBIN53DD2476_15780	AroK1	Shikimate kinase I (EC 2.7.1.71)	Chor	chorismate biosynthesis	+	complete
		Bg0799	MBIN53DD2476_15835	ArgA	N-acetylglutamate synthase (EC 2.3.1.1)	Arg	arginine biosynthesis	+	complete
		Bg0799	MBIN53DD2476_15845	MetH	5-methyltetrahydrofolate--homocysteine methyltransferase (EC 2.1.1.13)	Met	methionine biosynthesis	+	complete
		Bg0799	MBIN53DD2476_15875	PanC	Pantoate--beta-alanine ligase (EC 6.3.2.1)	B5	coenzyme A, de novo synthesis	+	complete
		Bg0799	MBIN53DD2476_15880	PanB	3-methyl-2-oxobutanoate hydroxymethyltransferase (EC 2.1.2.11)	B5	coenzyme A, de novo synthesis	+	complete
		Bg0799	MBIN53DD2476_15885	GalE	UDP-glucose 4-epimerase (EC 5.1.3.2)	Gal	galactose utilization	-	complete
		Bg0799	MBIN53DD2476_15885	GalE	UDP-glucose 4-epimerase (EC 5.1.3.2)	Lac	lactose utilization	-	complete
		Bg0799	MBIN53DD2476_16005	LeuD	3-isopropylmalate dehydratase small subunit (EC 4.2.1.33)	Leu	leucine biosynthesis	+	complete
		Bg0799	MBIN53DD2476_16010	LeuC	3-isopropylmalate dehydratase large subunit (EC 4.2.1.33)	Leu	leucine biosynthesis	+	complete
		Bg0799	MBIN53DD2476_16015	LeuA	2-isopropylmalate synthase (EC 2.3.3.13)	Leu	leucine biosynthesis	+	complete
		Bg0799	MBIN53DD2476_16135	LysC	Aspartokinase (EC 2.7.2.4)	Lys	lysine biosynthesis	+	complete
		Bg0799	MBIN53DD2476_16165	MetY	O-succinylhomoserine sulfhydrylase (EC 2.5.1.48)	Met	methionine biosynthesis	+	complete
		Bg0799	MBIN53DD2476_16225	LldP	L-lactate permease	Lac_ut	lactate utilization	+	complete
		Bg0799	MBIN53DD2476_16240	LldP	L-lactate permease	Lac_ut	lactate utilization	+	complete
		Bg0799	MBIN53DD2476_16320	NadB	L-aspartate oxidase (EC 1.4.3.16)	B3	NAD(P) cofactors, de novo synthesis	+	complete
		Bg0799	MBIN53DD2476_16325	NadA	Quinolinate synthetase (EC 2.5.1.72)	B3	NAD(P) cofactors, de novo synthesis	+	complete
		Bg0799	MBIN53DD2476_16330	NadC	Quinolinate phosphoribosyltransferase [decarboxylating] (EC 2.4.2.19)	B3	NAD(P) cofactors, de novo synthesis	+	complete
		Bg0799	MBIN53DD2476_16370	RibH	6,7-dimethyl-8-ribityllumazine synthase (EC 2.5.1.78)	B2	FMN/FAD cofactors, de novo synthesis	+	complete
		Bg0799	MBIN53DD2476_16375	RibB	3,4-dihydroxy-2-butanone 4-phosphate synthase (EC 4.1.99.12)	B2	FMN/FAD cofactors, de novo synthesis	+	complete
		Bg0799	MBIN53DD2476_16375	RibA	GTP cyclohydrolase II (EC 3.5.4.25)	B2	FMN/FAD cofactors, de novo synthesis	+	complete
		Bg0799	MBIN53DD2476_16380	RibE	Riboflavin synthase eubacterial/eukaryotic (EC 2.5.1.9)	B2	FMN/FAD cofactors, de novo synthesis	+	complete
		Bg0799	MBIN53DD2476_16385	RibDr	5-amino-6-(5-phosphoribosylamino)uracil reductase (EC 1.1.1.193)	B2	FMN/FAD cofactors, de novo synthesis	+	complete
		Bg0799	MBIN53DD2476_16385	RibDd	Diaminohydroxyphosphoribosylaminopyrimidine deaminase (EC 3.5.4.26)	B2	FMN/FAD cofactors, de novo synthesis	+	complete
		Bg0799	MBIN53DD2476_16395	GlyA	Serine hydroxymethyltransferase (EC 2.1.2.1)	Gly	glycine biosynthesis	+	complete
		Bg0799	MBIN53DD2476_16435	AspC	Aspartate aminotransferase (EC 2.6.1.1)	Asp	aspartate biosynthesis	+	complete
		Bg0799	MBIN53DD2476_16435	AroJa	Biosynthetic Aromatic amino acid aminotransferase alpha (EC 2.6.1.57)	Tyr	tyrosine biosynthesis	+	complete
		Bg0799	MBIN53DD2476_16435	AroJa	Biosynthetic Aromatic amino acid aminotransferase alpha (EC 2.6.1.57)	Phe	phenylalanine biosynthesis	-	complete
		Bg0799	MBIN53DD2476_16450	AroD2	3-dehydroquinate dehydratase II (EC 4.2.1.10)	Chor	chorismate biosynthesis	+	complete
		Bg0799	MBIN53DD2476_16535	LysA	Diaminopimelate decarboxylase (EC 4.1.1.20)	Lys	lysine biosynthesis	+	complete
		Bg0799	MBIN53DD2476_16775	ThrC	Threonine synthase (EC 4.2.3.1)	Thr	threonine biosynthesis	+	complete
		Bg0799	MBIN53DD2476_16900	BaiH	NAD(H)-dependent 7-beta-hydroxy-3-oxo-delta4-cholenoic acid oxidoreductase	BA_t	bile acid transformation	-	complete
		Bg0799	MBIN53DD2476_16955	UxaA	Altronate dehydratase (EC 4.2.1.7)	GlcA	glucuronate utilization	-	complete
		Bg0799	MBIN53DD2476_16955	UxaA	Altronate dehydratase (EC 4.2.1.7)	GalA	galacturonate utilization	-	complete
		Bg0799	MBIN53DD2476_16955	UxaA	Altronate dehydratase (EC 4.2.1.7)	GalAs	oligogalacturonate utilization	-	complete
		Bg0799	MBIN53DD2476_16955	UxaA	Altronate dehydratase (EC 4.2.1.7)	GlcAs	glucuronides utilization	-	complete
		Bg0799	MBIN53DD2476_16965	SerA	D-3-phosphoglycerate dehydrogenase (EC 1.1.1.95)	Ser	serine biosynthesis	-	complete
		Bg0799	MBIN53DD2476_17035	PutA	Delta-1-pyrroline-5-carboxylate dehydrogenase (EC 1.2.1.88)	Pro_d	proline degradation	+	complete
		Bg0799	MBIN53DD2476_17035	PutB	Proline dehydrogenase (EC 1.5.5.2)	Pro_d	proline degradation	+	complete
		Bg0799	MBIN53DD2476_17137	BioD	Dethiobiotin synthase BioD (EC 6.3.3.3)	B7	biotin cofactor, de novo synthesis	+	partial
		Bg0799	MBIN53DD2476_17141	BioA	Adenosylmethionine-8-amino-7-oxononanoate aminotransferase (EC 2.6.1.62)	B7	biotin cofactor, de novo synthesis	+	partial
		Bg0799	MBIN53DD2476_17149	CobD	L-threonine 3-O-phosphate decarboxylase (EC 4.1.1.81)	B12	cobalamin cofactors, de novo synthesis	+	partial
		Bg0062	MBINCB13CC65_00010	Agl1	Exo-alpha-(1-6)-glucosidase, GH13	Mal	maltose utilization	+	complete	GH13_31	Starch/glycogen
		Bg0062	MBINCB13CC65_00010	Agl1	Exo-alpha-(1-6)-glucosidase, GH13	MOS	maltooligosaccharides utilization	+	complete	GH13_31	Starch/glycogen
		Bg0062	MBINCB13CC65_00010	Agl1	Exo-alpha-(1-6)-glucosidase, GH13	Mal	maltose utilization	+	complete	GH13_31	Starch/glycogen
		Bg0062	MBINCB13CC65_00010	Agl1	Exo-alpha-(1-6)-glucosidase, GH13	MOS	maltooligosaccharides utilization	+	complete	GH13_31	Starch/glycogen
		Bg0062	MBINCB13CC65_00015	Chi_bifA	Predicted bifidobacterial chitobiose ABC transport system, sugar-binding protein	Chb	chitobiose utilization	-	complete
		Bg0062	MBINCB13CC65_00020	Chi_bifB	Predicted bifidobacterial chitobiose ABC transport system, permease protein 1	Chb	chitobiose utilization	-	complete
		Bg0062	MBINCB13CC65_00025	Chi_bifC	Predicted bifidobacterial chitobiose ABC transport system, permease protein 2	Chb	chitobiose utilization	-	complete
		Bg0062	MBINCB13CC65_00030	NagK	Predicted N-acetyl-glucosamine kinase 2, ROK family (EC 2.7.1.59)	GlcNAc	N-acetylglucosamine utilization	-	complete
		Bg0062	MBINCB13CC65_00035	Hex1	Exo-beta-(1-3/1-4/1-6)-N-acetylglucosaminidase, GH20	Chb	chitobiose utilization	-	complete	GH20	Chitin/chitosan
		Bg0062	MBINCB13CC65_00035	Hex1	Exo-beta-(1-3/1-4/1-6)-N-acetylglucosaminidase, GH20	Chb	chitobiose utilization	-	complete	GH20	Chitin/chitosan
		Bg0062	MBINCB13CC65_00035	Hex1	Exo-beta-(1-3/1-4/1-6)-N-acetylglucosaminidase, GH20	Chb	chitobiose utilization	-	complete	GH20	Chitin/chitosan
		Bg0062	MBINCB13CC65_00040	NagB	Glucosamine-6-phosphate deaminase (EC 3.5.99.6)	ManNAc	N-acetylmannosamine utilization	-	complete
		Bg0062	MBINCB13CC65_00040	NagB	Glucosamine-6-phosphate deaminase (EC 3.5.99.6)	NANA	N-acetylneuraminate utilization	-	complete
		Bg0062	MBINCB13CC65_00040	NagB	Glucosamine-6-phosphate deaminase (EC 3.5.99.6)	GlcNAc	N-acetylglucosamine utilization	-	complete
		Bg0062	MBINCB13CC65_00040	NagB	Glucosamine-6-phosphate deaminase (EC 3.5.99.6)	Chb	chitobiose utilization	-	complete
		Bg0062	MBINCB13CC65_00040	NagB	Glucosamine-6-phosphate deaminase (EC 3.5.99.6)	Lnb	lacto-N-biose utilization	-	complete
		Bg0062	MBINCB13CC65_00045	NagA1	N-acetylglucosamine-6-phosphate deacetylase (EC 3.5.1.25)	ManNAc	N-acetylmannosamine utilization	-	complete	CE9
		Bg0062	MBINCB13CC65_00045	NagA1	N-acetylglucosamine-6-phosphate deacetylase (EC 3.5.1.25)	NANA	N-acetylneuraminate utilization	-	complete	CE9
		Bg0062	MBINCB13CC65_00045	NagA1	N-acetylglucosamine-6-phosphate deacetylase (EC 3.5.1.25)	GlcNAc	N-acetylglucosamine utilization	-	complete	CE9
		Bg0062	MBINCB13CC65_00045	NagA1	N-acetylglucosamine-6-phosphate deacetylase (EC 3.5.1.25)	Chb	chitobiose utilization	-	complete	CE9
		Bg0062	MBINCB13CC65_00045	NagA1	N-acetylglucosamine-6-phosphate deacetylase (EC 3.5.1.25)	Lnb	lacto-N-biose utilization	-	complete	CE9
		Bg0062	MBINCB13CC65_00045	NagA	N-acetylglucosamine-6-phosphate deacetylase (EC 3.5.1.25)	ManNAc	N-acetylmannosamine utilization	-	complete	CE9
		Bg0062	MBINCB13CC65_00045	NagA	N-acetylglucosamine-6-phosphate deacetylase (EC 3.5.1.25)	NANA	N-acetylneuraminate utilization	-	complete	CE9
		Bg0062	MBINCB13CC65_00045	NagA	N-acetylglucosamine-6-phosphate deacetylase (EC 3.5.1.25)	GlcNAc	N-acetylglucosamine utilization	-	complete	CE9
		Bg0062	MBINCB13CC65_00045	NagA	N-acetylglucosamine-6-phosphate deacetylase (EC 3.5.1.25)	Chb	chitobiose utilization	-	complete	CE9
		Bg0062	MBINCB13CC65_00045	NagA	N-acetylglucosamine-6-phosphate deacetylase (EC 3.5.1.25)	Lnb	lacto-N-biose utilization	-	complete	CE9
		Bg0062	MBINCB13CC65_00050	LacR	Transcriptional regulator of lactose utilization, LacI family	GOS	galactooligosaccharides utilization	+	complete
		Bg0062	MBINCB13CC65_00060	ChiA	Chitinase (EC 3.2.1.14)	Chb	chitobiose utilization	-	complete	GH18-CBM5
		Bg0062	MBINCB13CC65_00065						complete	GT2
		Bg0062	MBINCB13CC65_00070	MalR	Maltose operon transcriptional repressor MalR, LacI family	Mal	maltose utilization	+	complete
		Bg0062	MBINCB13CC65_00070	MalR	Maltose operon transcriptional repressor MalR, LacI family	MOS	maltooligosaccharides utilization	+	complete
		Bg0062	MBINCB13CC65_00075	XglA	Predicted xyloglucan oligosaccharides ABC transporter, substrate-binding protein	XOS	xylooligosaccharides utilization	+	complete
		Bg0062	MBINCB13CC65_00080	XglB	Predicted xyloglucan oligosaccharides ABC transporter, permease protein 1	XOS	xylooligosaccharides utilization	+	complete
		Bg0062	MBINCB13CC65_00085	XglC	Predicted xyloglucan oligosaccharides ABC transporter, permease protein 2	XOS	xylooligosaccharides utilization	+	complete
		Bg0062	MBINCB13CC65_00115	Aga_36	Alpha-galactosidase, GH36	Aga	alpha-galactosides utilization	-	complete	GH36
		Bg0062	MBINCB13CC65_00120	XosR	Predicted regulator of XOS/AXOS utilization, LacI family	XOS	xylooligosaccharides utilization	+	complete
		Bg0062	MBINCB13CC65_00120	XosR	Predicted regulator of XOS/AXOS utilization, LacI family	XOS	xylooligosaccharides utilization	+	complete
		Bg0062	MBINCB13CC65_00125	AgaL	Alpha-galactosidase (EC 3.2.1.22)	Aga	alpha-galactosides utilization	-	complete	GH27
		Bg0062	MBINCB13CC65_00130	AbfBad	Double substituted xylan alpha-(1->3)-L-arabinofuranosidase, GH51 family	aAOS	alpha-arabinooligosaccharides utilization	+	complete	GH51	Pectin
		Bg0062	MBINCB13CC65_00130	AbfBad	Double substituted xylan alpha-(1->3)-L-arabinofuranosidase, GH51 family	aAOS	alpha-arabinooligosaccharides utilization	+	complete	GH51	Pectin
		Bg0062	MBINCB13CC65_00230	XylR2	Xylose-responsive transcription regulator, ROK family	Xyl	xylose utilization	-	complete
		Bg0062	MBINCB13CC65_00230	Xyl_ROK	Xylose-responsive transcription regulator, ROK family	Xyl	xylose utilization	-	complete
		Bg0062	MBINCB13CC65_00235	XylB	Xylulose kinase (EC 2.7.1.17)	Xyl	xylose utilization	-	complete
		Bg0062	MBINCB13CC65_00235	XylB	Xylulose kinase (EC 2.7.1.17)	Xlt	xylitol utilization	+	complete
		Bg0062	MBINCB13CC65_00235	XylB	Xylulose kinase (EC 2.7.1.17)	Atl	arabinitol utilization	-	complete
		Bg0062	MBINCB13CC65_00235	XylB	Xylulose kinase (EC 2.7.1.17)	XOS	xylooligosaccharides utilization	+	complete
		Bg0062	MBINCB13CC65_00235	XylB	Xylulose kinase (EC 2.7.1.17)	Xyl	xylose utilization	-	complete
		Bg0062	MBINCB13CC65_00235	XylB	Xylulose kinase (EC 2.7.1.17)	Xlt	xylitol utilization	+	complete
		Bg0062	MBINCB13CC65_00235	XylB	Xylulose kinase (EC 2.7.1.17)	Atl	arabinitol utilization	-	complete
		Bg0062	MBINCB13CC65_00235	XylB	Xylulose kinase (EC 2.7.1.17)	XOS	xylooligosaccharides utilization	+	complete
		Bg0062	MBINCB13CC65_00255	XylC	Exo-beta-(1->4)-D-xylosidase (EC 3.2.1.37), GH43_11 family	XOS	xylooligosaccharides utilization	+	complete	GH43_11	Pectin
		Bg0062	MBINCB13CC65_00255	XylC	Exo-beta-(1->4)-D-xylosidase (EC 3.2.1.37), GH43_11 family	XOS	xylooligosaccharides utilization	+	complete	GH43_11	Pectin
		Bg0062	MBINCB13CC65_00260	XosC	Bifidobacterial XOS/AXOS transporter, permease protein 2	XOS	xylooligosaccharides utilization	+	complete
		Bg0062	MBINCB13CC65_00260	XosC	Bifidobacterial XOS/AXOS transporter, permease protein 2	XOS	xylooligosaccharides utilization	+	complete
		Bg0062	MBINCB13CC65_00265	XosB	Bifidobacterial XOS/AXOS transporter, permease protein 1	XOS	xylooligosaccharides utilization	+	complete
		Bg0062	MBINCB13CC65_00265	XosB	Bifidobacterial XOS/AXOS transporter, permease protein 1	XOS	xylooligosaccharides utilization	+	complete
		Bg0062	MBINCB13CC65_00270	XosA	Bifidobacterial XOS/AXOS transporter, substrate-binding protein	XOS	xylooligosaccharides utilization	+	complete
		Bg0062	MBINCB13CC65_00270	XosA	Bifidobacterial XOS/AXOS transporter, substrate-binding protein	XOS	xylooligosaccharides utilization	+	complete
		Bg0062	MBINCB13CC65_00275	XosR	Predicted regulator of XOS/AXOS utilization, LacI family	XOS	xylooligosaccharides utilization	+	complete
		Bg0062	MBINCB13CC65_00275	XosR	Predicted regulator of XOS/AXOS utilization, LacI family	XOS	xylooligosaccharides utilization	+	complete
		Bg0062	MBINCB13CC65_00280	Abf2_GH43_12	Exo-alpha-(1->2/1->3)-L-arabinofuranosidase (EC 3.2.1.55), GH43_12 family	aAOS	alpha-arabinooligosaccharides utilization	+	complete	GH43_12	Pectin
		Bg0062	MBINCB13CC65_00280	Abf2_GH43_12	Exo-alpha-(1->2/1->3)-L-arabinofuranosidase (EC 3.2.1.55), GH43_12 family	aAOS	alpha-arabinooligosaccharides utilization	+	complete	GH43_12	Pectin
		Bg0062	MBINCB13CC65_00285	XylA	Xylose isomerase (EC 5.3.1.5)	Xyl	xylose utilization	-	complete
		Bg0062	MBINCB13CC65_00285	XylA	Xylose isomerase (EC 5.3.1.5)	XOS	xylooligosaccharides utilization	+	complete
		Bg0062	MBINCB13CC65_00285	XylA	Xylose isomerase (EC 5.3.1.5)	Xyl	xylose utilization	-	complete
		Bg0062	MBINCB13CC65_00285	XylA	Xylose isomerase (EC 5.3.1.5)	XOS	xylooligosaccharides utilization	+	complete
		Bg0062	MBINCB13CC65_00290	MetY	O-succinylhomoserine sulfhydrylase (EC 2.5.1.48)	Met	methionine biosynthesis	+	complete
		Bg0062	MBINCB13CC65_00315	XylR2	Xylose-responsive transcription regulator, ROK family	Xyl	xylose utilization	-	complete
		Bg0062	MBINCB13CC65_00315	Xyl_ROK	Xylose-responsive transcription regulator, ROK family	Xyl	xylose utilization	-	complete
		Bg0062	MBINCB13CC65_00320	XylB	Xylulose kinase (EC 2.7.1.17)	Xyl	xylose utilization	-	complete
		Bg0062	MBINCB13CC65_00320	XylB	Xylulose kinase (EC 2.7.1.17)	Xlt	xylitol utilization	+	complete
		Bg0062	MBINCB13CC65_00320	XylB	Xylulose kinase (EC 2.7.1.17)	Atl	arabinitol utilization	-	complete
		Bg0062	MBINCB13CC65_00320	XylB	Xylulose kinase (EC 2.7.1.17)	XOS	xylooligosaccharides utilization	+	complete
		Bg0062	MBINCB13CC65_00320	XylB	Xylulose kinase (EC 2.7.1.17)	Xyl	xylose utilization	-	complete
		Bg0062	MBINCB13CC65_00320	XylB	Xylulose kinase (EC 2.7.1.17)	Xlt	xylitol utilization	+	complete
		Bg0062	MBINCB13CC65_00320	XylB	Xylulose kinase (EC 2.7.1.17)	Atl	arabinitol utilization	-	complete
		Bg0062	MBINCB13CC65_00320	XylB	Xylulose kinase (EC 2.7.1.17)	XOS	xylooligosaccharides utilization	+	complete
		Bg0062	MBINCB13CC65_00330	Bdh	NADH-dependent butanol dehydrogenase A (EC 1.1.1.-)	Butyrate	butyrate production production	-	complete
		Bg0062	MBINCB13CC65_00335	Bdh	NADH-dependent butanol dehydrogenase A (EC 1.1.1.-)	Butyrate	butyrate production production	-	complete
		Bg0062	MBINCB13CC65_00350	RexA	Reducing end xylose-releasing exo-oligoxylanase (EC 3.2.1.156), GH8 family	XOS	xylooligosaccharides utilization	+	complete	GH8	Cellulose	Xylan
		Bg0062	MBINCB13CC65_00350	RexA	Reducing end xylose-releasing exo-oligoxylanase (EC 3.2.1.156), GH8 family	XOS	xylooligosaccharides utilization	+	complete	GH8	Cellulose	Xylan
		Bg0062	MBINCB13CC65_00360	XylC	Exo-beta-(1->4)-D-xylosidase (EC 3.2.1.37), GH43_11 family	XOS	xylooligosaccharides utilization	+	complete	GH43_11	Pectin
		Bg0062	MBINCB13CC65_00360	XylC	Exo-beta-(1->4)-D-xylosidase (EC 3.2.1.37), GH43_11 family	XOS	xylooligosaccharides utilization	+	complete	GH43_11	Pectin
		Bg0062	MBINCB13CC65_00365	XylB_GH	Exo-beta-(1->4)-D-xylosidase (EC 3.2.1.37), GH120 family	XOS	xylooligosaccharides utilization	+	complete	GH120	Xylan
		Bg0062	MBINCB13CC65_00365	XylB_GH	Exo-beta-(1->4)-D-xylosidase (EC 3.2.1.37), GH120 family	XOS	xylooligosaccharides utilization	+	complete	GH120	Xylan
		Bg0062	MBINCB13CC65_00370	XosC	Bifidobacterial XOS/AXOS transporter, permease protein 2	XOS	xylooligosaccharides utilization	+	complete
		Bg0062	MBINCB13CC65_00370	XosC	Bifidobacterial XOS/AXOS transporter, permease protein 2	XOS	xylooligosaccharides utilization	+	complete
		Bg0062	MBINCB13CC65_00375	XosB	Bifidobacterial XOS/AXOS transporter, permease protein 1	XOS	xylooligosaccharides utilization	+	complete
		Bg0062	MBINCB13CC65_00375	XosB	Bifidobacterial XOS/AXOS transporter, permease protein 1	XOS	xylooligosaccharides utilization	+	complete
		Bg0062	MBINCB13CC65_00380	XosA	Bifidobacterial XOS/AXOS transporter, substrate-binding protein	XOS	xylooligosaccharides utilization	+	complete
		Bg0062	MBINCB13CC65_00380	XosA	Bifidobacterial XOS/AXOS transporter, substrate-binding protein	XOS	xylooligosaccharides utilization	+	complete
		Bg0062	MBINCB13CC65_00385	RibDd	Diaminohydroxyphosphoribosylaminopyrimidine deaminase (EC 3.5.4.26)	B2	FMN/FAD cofactors, de novo synthesis	-	complete
		Bg0062	MBINCB13CC65_00415	FolK	2-amino-4-hydroxy-6-hydroxymethyldihydropteridine pyrophosphokinase (EC 2.7.6.3)	B9	folate cofactors, de novo synthesis	+	complete
		Bg0062	MBINCB13CC65_00415	FolB	Dihydroneopterin aldolase (EC 4.1.2.25)	B9	folate cofactors, de novo synthesis	+	complete
		Bg0062	MBINCB13CC65_00420	FolP	Dihydropteroate synthase (EC 2.5.1.15)	B9	folate cofactors, de novo synthesis	+	complete
		Bg0062	MBINCB13CC65_00425	FolE1	GTP cyclohydrolase I (EC 3.5.4.16) type 1	B9	folate cofactors, de novo synthesis	+	complete
		Bg0062	MBINCB13CC65_00425	GCYHI1	GTP cyclohydrolase I (EC 3.5.4.16) type 1	B9	folate cofactors, de novo synthesis	+	complete
		Bg0062	MBINCB13CC65_00450						complete	GT2
		Bg0062	MBINCB13CC65_00460						complete	GT2
		Bg0062	MBINCB13CC65_00465	FucO	Lactaldehyde reductase (EC 1.1.1.77)	Fuc	fucose utilization	-	complete
		Bg0062	MBINCB13CC65_00465	FucO	Lactaldehyde reductase (EC 1.1.1.77)	Fuc	fucose utilization	-	complete
		Bg0062	MBINCB13CC65_00520	DapD	2,3,4,5-tetrahydropyridine-2,6-dicarboxylate N-succinyltransferase (EC 2.3.1.117)	Lys	lysine biosynthesis	+	complete
		Bg0062	MBINCB13CC65_00595	Bga42A	Exo-beta-(1-3/1-4/1-6)-galactosidase, GH42	GOS	galactooligosaccharides utilization	+	complete	GH42	b-galactose
		Bg0062	MBINCB13CC65_00595	Bga42A	Exo-beta-(1-3/1-4/1-6)-galactosidase, GH42	GOS	galactooligosaccharides utilization	+	complete	GH42	b-galactose
		Bg0062	MBINCB13CC65_00600	GosX	Galactooligosaccharides ABC transporter, substrate-binding protein	GOS	galactooligosaccharides utilization	+	complete
		Bg0062	MBINCB13CC65_00605	CoaX	Pantothenate kinase type III, CoaX-like (EC 2.7.1.33)	B5	coenzyme A, de novo synthesis	-	complete
		Bg0062	MBINCB13CC65_00610	CoaC	Phosphopantothenoylcysteine decarboxylase (EC 4.1.1.36)	B5	coenzyme A, de novo synthesis	-	complete
		Bg0062	MBINCB13CC65_00610	CoaB	Phosphopantothenoylcysteine synthetase (EC 6.3.2.5)	B5	coenzyme A, de novo synthesis	-	complete
		Bg0062	MBINCB13CC65_00645	CTGS	Cystathionine gamma-synthase (EC 2.5.1.48)	Met	methionine biosynthesis	+	complete
		Bg0062	MBINCB13CC65_00740	PanE	2-dehydropantoate 2-reductase (EC 1.1.1.169)	B5	coenzyme A, de novo synthesis	-	complete
		Bg0062	MBINCB13CC65_00760	AspC	Aspartate aminotransferase (EC 2.6.1.1)	Asp	aspartate biosynthesis	+	complete
		Bg0062	MBINCB13CC65_00840	TrpF	Phosphoribosylanthranilate isomerase (EC 5.3.1.24)	Trp	tryptophan biosynthesis	+	complete
		Bg0062	MBINCB13CC65_00845	ADH	Alcohol dehydrogenase (EC 1.1.1.1)	Ethanol	ethanol production production	+	complete
		Bg0062	MBINCB13CC65_00905						complete	GT4
		Bg0062	MBINCB13CC65_00910	GlyB	Low-specificity L-threonine aldolase (EC 4.1.2.48)	Gly	glycine biosynthesis	+	complete
		Bg0062	MBINCB13CC65_01000	AspC	Aspartate aminotransferase (EC 2.6.1.1)	Asp	aspartate biosynthesis	+	complete
		Bg0062	MBINCB13CC65_01035	AroE2	Shikimate 5-dehydrogenase I alpha (EC 1.1.1.25)	Chor	chorismate biosynthesis	+	complete
		Bg0062	MBINCB13CC65_01110	MetE2	Methionine synthase II (cobalamin-independent)	Met	methionine biosynthesis	+	complete
		Bg0062	MBINCB13CC65_01120	ADH	Alcohol dehydrogenase (EC 1.1.1.1)	Ethanol	ethanol production production	+	complete
		Bg0062	MBINCB13CC65_01135	BSH	Choloylglycine hydrolase (EC 3.5.1.24)	CA_d	cholic acid deconjugation	+	complete
		Bg0062	MBINCB13CC65_01335	MetE2	Methionine synthase II (cobalamin-independent)	Met	methionine biosynthesis	+	complete
		Bg0062	MBINCB13CC65_01350	ThiC	Phosphomethylpyrimidine synthase ThiC (EC 4.1.99.17)	B1	TPP cofactor, de novo synthesis	+	complete
		Bg0062	MBINCB13CC65_01400	MetF	5,10-methylenetetrahydrofolate reductase (EC 1.5.1.20)	Met	methionine biosynthesis	+	complete
		Bg0062	MBINCB13CC65_01405	MetE	5-methyltetrahydropteroyltriglutamate--homocysteine methyltransferase (EC 2.1.1.14)	Met	methionine biosynthesis	+	complete
		Bg0062	MBINCB13CC65_01410	ScrP	Sucrose phosphorylase (EC 2.4.1.7)	Scr	sucrose utilization	+	complete	GH13_18	Sucrose/fructan
		Bg0062	MBINCB13CC65_01415	ScrT	Predicted sucrose permease, DHA1 family	Scr	sucrose utilization	+	complete
		Bg0062	MBINCB13CC65_01425	NplT	Neopullulanase (EC 3.2.1.135)	Mal	maltose utilization	+	complete	GH13	Starch/glycogen
		Bg0062	MBINCB13CC65_01425	NplT	Neopullulanase (EC 3.2.1.135)	MOS	maltooligosaccharides utilization	+	complete	GH13	Starch/glycogen
		Bg0062	MBINCB13CC65_01430	ScrZ	Predicted sucrose ABC transporter, substrate-binding protein ScrZ	Scr	sucrose utilization	+	complete
		Bg0062	MBINCB13CC65_01435	ScrX	Predicted sucrose ABC transporter, membrane-spanning permease protein ScrX	Scr	sucrose utilization	+	complete
		Bg0062	MBINCB13CC65_01440	ScrY	Predicted sucrose ABC transporter, membrane-spanning permease protein ScrY	Scr	sucrose utilization	+	complete
		Bg0062	MBINCB13CC65_01445	ScrT	Predicted sucrose permease, DHA1 family	Scr	sucrose utilization	+	complete
		Bg0062	MBINCB13CC65_01465	AroA	3-phosphoshikimate 1-carboxyvinyltransferase (EC 2.5.1.19)	Chor	chorismate biosynthesis	+	complete
		Bg0062	MBINCB13CC65_01550	GlgX	Limit dextrin alpha-1,6-maltotetraose-hydrolase (EC 3.2.1.196)	Mal	maltose utilization	+	complete	CBM48-GH13_11
		Bg0062	MBINCB13CC65_01550	GlgX	Limit dextrin alpha-1,6-maltotetraose-hydrolase (EC 3.2.1.196)	MOS	maltooligosaccharides utilization	+	complete	CBM48-GH13_11
		Bg0062	MBINCB13CC65_01585	Bgl1	Beta-glucosidase, GH1	Bgl	beta-glucosides utilization	+	complete	GH1
		Bg0062	MBINCB13CC65_01590	BglZ	Beta-glucosides ABC transporter, permease component 2	Bgl	beta-glucosides utilization	+	complete
		Bg0062	MBINCB13CC65_01595	BglY	Beta-glucosides ABC transporter, permease component 1	Bgl	beta-glucosides utilization	+	complete
		Bg0062	MBINCB13CC65_01600	BglX	Beta-glucosides ABC transporter, substrate-binding protein	Bgl	beta-glucosides utilization	+	complete
		Bg0062	MBINCB13CC65_01605	BglR	Transcriptional regulator of beta-glucosides utilization, LacI family	Bgl	beta-glucosides utilization	+	complete
		Bg0062	MBINCB13CC65_01640	CoaE	Dephospho-CoA kinase (EC 2.7.1.24)	B5	coenzyme A, de novo synthesis	-	complete
		Bg0062	MBINCB13CC65_01680						complete	CBM48-GH13_9
		Bg0062	MBINCB13CC65_01700	Pgm	Phosphoglucomutase (EC 5.4.2.2)	Gal	galactose utilization	-	complete
		Bg0062	MBINCB13CC65_01715						complete	GT2
		Bg0062	MBINCB13CC65_01830						complete	GH3
		Bg0062	MBINCB13CC65_01870	AspC	Aspartate aminotransferase (EC 2.6.1.1)	Asp	aspartate biosynthesis	+	complete
		Bg0062	MBINCB13CC65_01890	Gnd	6-phosphogluconate dehydrogenase, decarboxylating (EC 1.1.1.44)	Gnt	gluconate utilization	+	complete
		Bg0062	MBINCB13CC65_01995	Pgm	Phosphoglucomutase (EC 5.4.2.2)	Gal	galactose utilization	-	complete
		Bg0062	MBINCB13CC65_02010	RpiA	Ribose 5-phosphate isomerase A (EC 5.3.1.6)	All	allose utilization	-	complete
		Bg0062	MBINCB13CC65_02220	AADH	Acetaldehyde dehydrogenase (EC 1.2.1.10)	Ethanol	ethanol production production	+	complete
		Bg0062	MBINCB13CC65_02220	ADH	Alcohol dehydrogenase (EC 1.1.1.1)	Ethanol	ethanol production production	+	complete
		Bg0062	MBINCB13CC65_02225	XltR2	Transcriptional regulator of various polyols utilization, AraC family	Mtl	mannitol utilization	-	complete
		Bg0062	MBINCB13CC65_02230	GutB	Sorbitol dehydrogenase (EC 1.1.1.14)	Srl	sorbitol utilization	+	complete
		Bg0062	MBINCB13CC65_02230	XylD	Xylitol dehydrogenase (EC 1.1.1.9)	Xlt	xylitol utilization	+	complete
		Bg0062	MBINCB13CC65_02235	RbtT	Ribitol/Xylitol/Arabitol transporter, MFS superfamily	Atl	arabinitol utilization	-	complete
		Bg0062	MBINCB13CC65_02235	RbtT	Ribitol/Xylitol/Arabitol transporter, MFS superfamily	Xlt	xylitol utilization	+	complete
		Bg0062	MBINCB13CC65_02235	RbtT	Ribitol/Xylitol/Arabitol transporter, MFS superfamily	Rtl	ribitol utilization	-	complete
		Bg0062	MBINCB13CC65_02250	GlgX	Limit dextrin alpha-1,6-maltotetraose-hydrolase (EC 3.2.1.196)	Mal	maltose utilization	+	complete	CBM48-GH13_11
		Bg0062	MBINCB13CC65_02250	GlgX	Limit dextrin alpha-1,6-maltotetraose-hydrolase (EC 3.2.1.196)	MOS	maltooligosaccharides utilization	+	complete	CBM48-GH13_11
		Bg0062	MBINCB13CC65_02265	MalQ	4-alpha-glucanotransferase (amylomaltase) (EC 2.4.1.25)	Mal	maltose utilization	+	complete	GH77	Starch/glycogen
		Bg0062	MBINCB13CC65_02265	MalQ	4-alpha-glucanotransferase (amylomaltase) (EC 2.4.1.25)	MOS	maltooligosaccharides utilization	+	complete	GH77	Starch/glycogen
		Bg0062	MBINCB13CC65_02280	SerA	D-3-phosphoglycerate dehydrogenase (EC 1.1.1.95)	Ser	serine biosynthesis	+	complete
		Bg0062	MBINCB13CC65_02305	AXHd3	Double substituted xylan alpha-(1->3)-L-arabinofuranosidase, GH43_10 family	aAOS	alpha-arabinooligosaccharides utilization	+	complete	GH43_10	Pectin
		Bg0062	MBINCB13CC65_02305	AXHd3	Double substituted xylan alpha-(1->3)-L-arabinofuranosidase, GH43_10 family	aAOS	alpha-arabinooligosaccharides utilization	+	complete	GH43_10	Pectin
		Bg0062	MBINCB13CC65_02310	RexA	Reducing end xylose-releasing exo-oligoxylanase (EC 3.2.1.156), GH8 family	XOS	xylooligosaccharides utilization	+	complete	GH8	Cellulose	Xylan
		Bg0062	MBINCB13CC65_02310	RexA	Reducing end xylose-releasing exo-oligoxylanase (EC 3.2.1.156), GH8 family	XOS	xylooligosaccharides utilization	+	complete	GH8	Cellulose	Xylan
		Bg0062	MBINCB13CC65_02315	XylB_GH	Exo-beta-(1->4)-D-xylosidase (EC 3.2.1.37), GH120 family	XOS	xylooligosaccharides utilization	+	complete	GH120	Xylan
		Bg0062	MBINCB13CC65_02315	XylB_GH	Exo-beta-(1->4)-D-xylosidase (EC 3.2.1.37), GH120 family	XOS	xylooligosaccharides utilization	+	complete	GH120	Xylan
		Bg0062	MBINCB13CC65_02325	DAPC	N-succinyl-L,L-diaminopimelate aminotransferase (EC 2.6.1.17), type 2	Lys	lysine biosynthesis	+	complete
		Bg0062	MBINCB13CC65_02355	IlvC	Ketol-acid reductoisomerase (NADP(+)) (EC 1.1.1.86)	Ile	isoleucine biosynthesis	+	complete
		Bg0062	MBINCB13CC65_02355	IlvC	Ketol-acid reductoisomerase (NADP(+)) (EC 1.1.1.86)	Leu	leucine biosynthesis	+	complete
		Bg0062	MBINCB13CC65_02355	IlvC	Ketol-acid reductoisomerase (NADP(+)) (EC 1.1.1.86)	Val	valine biosynthesis	+	complete
		Bg0062	MBINCB13CC65_02355	IlvC2	Ketol-acid reductoisomerase (NADP(+)) (EC 1.1.1.86)	Ile	isoleucine biosynthesis	+	complete
		Bg0062	MBINCB13CC65_02355	IlvC2	Ketol-acid reductoisomerase (NADP(+)) (EC 1.1.1.86)	Leu	leucine biosynthesis	+	complete
		Bg0062	MBINCB13CC65_02355	IlvC2	Ketol-acid reductoisomerase (NADP(+)) (EC 1.1.1.86)	Val	valine biosynthesis	+	complete
		Bg0062	MBINCB13CC65_02360	IlvC	Ketol-acid reductoisomerase (NADP(+)) (EC 1.1.1.86)	Ile	isoleucine biosynthesis	+	complete
		Bg0062	MBINCB13CC65_02360	IlvC	Ketol-acid reductoisomerase (NADP(+)) (EC 1.1.1.86)	Leu	leucine biosynthesis	+	complete
		Bg0062	MBINCB13CC65_02360	IlvC	Ketol-acid reductoisomerase (NADP(+)) (EC 1.1.1.86)	Val	valine biosynthesis	+	complete
		Bg0062	MBINCB13CC65_02360	IlvC2	Ketol-acid reductoisomerase (NADP(+)) (EC 1.1.1.86)	Ile	isoleucine biosynthesis	+	complete
		Bg0062	MBINCB13CC65_02360	IlvC2	Ketol-acid reductoisomerase (NADP(+)) (EC 1.1.1.86)	Leu	leucine biosynthesis	+	complete
		Bg0062	MBINCB13CC65_02360	IlvC2	Ketol-acid reductoisomerase (NADP(+)) (EC 1.1.1.86)	Val	valine biosynthesis	+	complete
		Bg0062	MBINCB13CC65_02460	Gdh1	NADP-specific glutamate dehydrogenase (EC 1.4.1.4)	Glu	glutamate biosynthesis	+	complete
		Bg0062	MBINCB13CC65_02475						complete	GT4
		Bg0062	MBINCB13CC65_02480						complete	GT4
		Bg0062	MBINCB13CC65_02490						complete	GT2
		Bg0062	MBINCB13CC65_02500						complete	GT2
		Bg0062	MBINCB13CC65_02595	GosR	Transcriptional regulator of b(1-4)-linked galactooligosaccharides and galactan utilization, LacI family	GOS	galactooligosaccharides utilization	+	complete
		Bg0062	MBINCB13CC65_02600	Bga42B	Exo-beta-(1-4)-galactosidase, GH42	GOS	galactooligosaccharides utilization	+	complete	GH42	b-galactose
		Bg0062	MBINCB13CC65_02610	PdxT	Pyridoxal 5'-phosphate synthase (glutamine hydrolyzing), glutaminase subunit (EC 4.3.3.6)	B6	PLP/PMP cofactors, de novo synthesis	+	complete
		Bg0062	MBINCB13CC65_02615	PdxS	Pyridoxal 5'-phosphate synthase (glutamine hydrolyzing), synthase subunit (EC 4.3.3.6)	B6	PLP/PMP cofactors, de novo synthesis	+	complete
		Bg0062	MBINCB13CC65_02630	AraA	L-arabinose isomerase (EC 5.3.1.4)	Ara	arabinose utilization	-	complete
		Bg0062	MBINCB13CC65_02630	AraA	L-arabinose isomerase (EC 5.3.1.4)	aAOS	alpha-arabinooligosaccharides utilization	+	complete
		Bg0062	MBINCB13CC65_02630	AraA	L-arabinose isomerase (EC 5.3.1.4)	Ara	arabinose utilization	-	complete
		Bg0062	MBINCB13CC65_02630	AraA	L-arabinose isomerase (EC 5.3.1.4)	aAOS	alpha-arabinooligosaccharides utilization	+	complete
		Bg0062	MBINCB13CC65_02635	AraD	L-ribulose-5-phosphate 4-epimerase (EC 5.1.3.4)	Ara	arabinose utilization	-	complete
		Bg0062	MBINCB13CC65_02635	AraD	L-ribulose-5-phosphate 4-epimerase (EC 5.1.3.4)	aAOS	alpha-arabinooligosaccharides utilization	+	complete
		Bg0062	MBINCB13CC65_02635	AraD	L-ribulose-5-phosphate 4-epimerase (EC 5.1.3.4)	Ara	arabinose utilization	-	complete
		Bg0062	MBINCB13CC65_02635	AraD	L-ribulose-5-phosphate 4-epimerase (EC 5.1.3.4)	aAOS	alpha-arabinooligosaccharides utilization	+	complete
		Bg0062	MBINCB13CC65_02640	AraB	Ribulokinase (EC 2.7.1.16)	Ara	arabinose utilization	-	complete
		Bg0062	MBINCB13CC65_02640	AraB	Ribulokinase (EC 2.7.1.16)	aAOS	alpha-arabinooligosaccharides utilization	+	complete
		Bg0062	MBINCB13CC65_02640	AraB	Ribulokinase (EC 2.7.1.16)	Ara	arabinose utilization	-	complete
		Bg0062	MBINCB13CC65_02640	AraB	Ribulokinase (EC 2.7.1.16)	aAOS	alpha-arabinooligosaccharides utilization	+	complete
		Bg0062	MBINCB13CC65_02645	AraQ_r	AraQ transcriptional regulator, LacI family	Ara	arabinose utilization	-	complete
		Bg0062	MBINCB13CC65_02655	ThrB	Homoserine kinase (EC 2.7.1.39)	Thr	threonine biosynthesis	+	complete
		Bg0062	MBINCB13CC65_02660	Hom	Homoserine dehydrogenase (EC 1.1.1.3)	Thr	threonine biosynthesis	+	complete
		Bg0062	MBINCB13CC65_02660	Hom	Homoserine dehydrogenase (EC 1.1.1.3)	Met	methionine biosynthesis	+	complete
		Bg0062	MBINCB13CC65_02665	LysA	Diaminopimelate decarboxylase (EC 4.1.1.20)	Lys	lysine biosynthesis	+	complete
		Bg0062	MBINCB13CC65_02760	MetA	Homoserine O-succinyltransferase (EC 2.3.1.46)	Met	methionine biosynthesis	+	complete
		Bg0062	MBINCB13CC65_02775	AmyA	Alpha-amylase (EC 3.2.1.1)	Mal	maltose utilization	+	complete	GH13_3	Starch/glycogen
		Bg0062	MBINCB13CC65_02775	AmyA	Alpha-amylase (EC 3.2.1.1)	MOS	maltooligosaccharides utilization	+	complete	GH13_3	Starch/glycogen
		Bg0062	MBINCB13CC65_02820	AroHI	Chorismate mutase I (EC 5.4.99.5)	Tyr	tyrosine biosynthesis	+	complete
		Bg0062	MBINCB13CC65_02820	AroHI	Chorismate mutase I (EC 5.4.99.5)	Phe	phenylalanine biosynthesis	+	complete
		Bg0062	MBINCB13CC65_02850	GatB	Aspartyl-tRNA(Asn) amidotransferase subunit B (EC 6.3.5.6)	Asn	asparagine biosynthesis	+	complete
		Bg0062	MBINCB13CC65_02850	GatB	Aspartyl-tRNA(Asn) amidotransferase subunit B (EC 6.3.5.6)	Gln	glutamine biosynthesis	+	complete
		Bg0062	MBINCB13CC65_02850	GatB	Glutamyl-tRNA(Gln) amidotransferase subunit B (EC 6.3.5.7)	Asn	asparagine biosynthesis	+	complete
		Bg0062	MBINCB13CC65_02850	GatB	Glutamyl-tRNA(Gln) amidotransferase subunit B (EC 6.3.5.7)	Gln	glutamine biosynthesis	+	complete
		Bg0062	MBINCB13CC65_02855	GatA	Aspartyl-tRNA(Asn) amidotransferase subunit A (EC 6.3.5.6)	Asn	asparagine biosynthesis	+	complete
		Bg0062	MBINCB13CC65_02855	GatA	Aspartyl-tRNA(Asn) amidotransferase subunit A (EC 6.3.5.6)	Gln	glutamine biosynthesis	+	complete
		Bg0062	MBINCB13CC65_02855	GatA	Glutamyl-tRNA(Gln) amidotransferase subunit A (EC 6.3.5.7)	Asn	asparagine biosynthesis	+	complete
		Bg0062	MBINCB13CC65_02855	GatA	Glutamyl-tRNA(Gln) amidotransferase subunit A (EC 6.3.5.7)	Gln	glutamine biosynthesis	+	complete
		Bg0062	MBINCB13CC65_02860	GatC	Aspartyl-tRNA(Asn) amidotransferase subunit C (EC 6.3.5.6)	Asn	asparagine biosynthesis	+	complete
		Bg0062	MBINCB13CC65_02860	GatC	Aspartyl-tRNA(Asn) amidotransferase subunit C (EC 6.3.5.6)	Gln	glutamine biosynthesis	+	complete
		Bg0062	MBINCB13CC65_02860	GatC	Glutamyl-tRNA(Gln) amidotransferase subunit C (EC 6.3.5.7)	Asn	asparagine biosynthesis	+	complete
		Bg0062	MBINCB13CC65_02860	GatC	Glutamyl-tRNA(Gln) amidotransferase subunit C (EC 6.3.5.7)	Gln	glutamine biosynthesis	+	complete
		Bg0062	MBINCB13CC65_02950	RbsK	Ribokinase (EC 2.7.1.15)	Rbs	ribose utilization	-	complete
		Bg0062	MBINCB13CC65_02965	RbsR	Ribose operon repressor	Rbs	ribose utilization	-	complete
		Bg0062	MBINCB13CC65_03005	Bgl3	Beta-glucosidase, GH3	Bgl	beta-glucosides utilization	+	complete	GH3
		Bg0062	MBINCB13CC65_03005	Bgl3	Beta-glucosidase, GH3	Bgl	beta-glucosides utilization	+	complete	GH3
		Bg0062	MBINCB13CC65_03005	Bgl3	Beta-glucosidase, GH3	Bgl	beta-glucosides utilization	+	complete	GH3
		Bg0062	MBINCB13CC65_03025						complete	GH23	Peptidoglycan
		Bg0062	MBINCB13CC65_03060	Pta	Phosphate acetyltransferase (EC 2.3.1.8)	Acetate	acetate production production	+	complete
		Bg0062	MBINCB13CC65_03065	AckA	Acetate kinase (EC 2.7.2.1)	Acetate	acetate production production	+	complete
		Bg0062	MBINCB13CC65_03150	AroC	Chorismate synthase (EC 4.2.3.5)	Chor	chorismate biosynthesis	+	complete
		Bg0062	MBINCB13CC65_03155	AroB	3-dehydroquinate synthase (EC 4.2.3.4)	Chor	chorismate biosynthesis	+	complete
		Bg0062	MBINCB13CC65_03155	AroK1	Shikimate kinase I (EC 2.7.1.71)	Chor	chorismate biosynthesis	+	complete
		Bg0062	MBINCB13CC65_03160	AroD2	3-dehydroquinate dehydratase II (EC 4.2.1.10)	Chor	chorismate biosynthesis	+	complete
		Bg0062	MBINCB13CC65_03355	IlvE	Branched-chain amino acid aminotransferase (EC 2.6.1.42)	Ile	isoleucine biosynthesis	+	complete
		Bg0062	MBINCB13CC65_03355	IlvE	Branched-chain amino acid aminotransferase (EC 2.6.1.42)	Leu	leucine biosynthesis	+	complete
		Bg0062	MBINCB13CC65_03355	IlvE	Branched-chain amino acid aminotransferase (EC 2.6.1.42)	Val	valine biosynthesis	+	complete
		Bg0062	MBINCB13CC65_03400	GltB	Glutamate synthase [NADPH] large chain (EC 1.4.1.13)	Glu	glutamate biosynthesis	+	complete
		Bg0062	MBINCB13CC65_03405	GltD	Glutamate synthase [NADPH] small chain (EC 1.4.1.13)	Glu	glutamate biosynthesis	+	complete
		Bg0062	MBINCB13CC65_03415						complete	GT4
		Bg0062	MBINCB13CC65_03450	IlvG	Acetolactate synthase large subunit (EC 2.2.1.6)	Ile	isoleucine biosynthesis	+	complete
		Bg0062	MBINCB13CC65_03450	IlvG	Acetolactate synthase large subunit (EC 2.2.1.6)	Leu	leucine biosynthesis	+	complete
		Bg0062	MBINCB13CC65_03450	IlvG	Acetolactate synthase large subunit (EC 2.2.1.6)	Val	valine biosynthesis	+	complete
		Bg0062	MBINCB13CC65_03455	IlvM	Acetolactate synthase small subunit (EC 2.2.1.6)	Ile	isoleucine biosynthesis	+	complete
		Bg0062	MBINCB13CC65_03455	IlvM	Acetolactate synthase small subunit (EC 2.2.1.6)	Leu	leucine biosynthesis	+	complete
		Bg0062	MBINCB13CC65_03455	IlvM	Acetolactate synthase small subunit (EC 2.2.1.6)	Val	valine biosynthesis	+	complete
		Bg0062	MBINCB13CC65_03555	ScrR	Sucrose operon repressor ScrR, LacI family	Scr	sucrose utilization	+	complete
		Bg0062	MBINCB13CC65_03635	FraE	L-asparaginase (EC 3.5.1.1)	FruAsn	fructoseasparagine utilization	-	complete
		Bg0062	MBINCB13CC65_03650	qTGT	Queuine tRNA-ribosyltransferase (EC 2.4.2.29)	Q	queuosine, de novo synthesis	-	complete
		Bg0062	MBINCB13CC65_03725	TrpG	Anthranilate synthase, amidotransferase component (EC 4.1.3.27)	Trp	tryptophan biosynthesis	+	complete
		Bg0062	MBINCB13CC65_03760	GlgP	Glycogen phosphorylase (EC 2.4.1.1)	Mal	maltose utilization	+	complete	GT35	Starch/glycogen
		Bg0062	MBINCB13CC65_03760	GlgP	Glycogen phosphorylase (EC 2.4.1.1)	MOS	maltooligosaccharides utilization	+	complete	GT35	Starch/glycogen
		Bg0062	MBINCB13CC65_03805	LdhA-L	L-lactate dehydrogenase (EC 1.1.1.27)	L-Lactate	L-lactate production production	+	complete
		Bg0062	MBINCB13CC65_03850	MalQ	4-alpha-glucanotransferase (amylomaltase) (EC 2.4.1.25)	Mal	maltose utilization	+	complete	GH77	Starch/glycogen
		Bg0062	MBINCB13CC65_03850	MalQ	4-alpha-glucanotransferase (amylomaltase) (EC 2.4.1.25)	MOS	maltooligosaccharides utilization	+	complete	GH77	Starch/glycogen
		Bg0062	MBINCB13CC65_03860	MalG	Maltose/maltodextrin ABC transporter, permease protein MalG	Mal	maltose utilization	+	complete
		Bg0062	MBINCB13CC65_03860	MalG	Maltose/maltodextrin ABC transporter, permease protein MalG	MOS	maltooligosaccharides utilization	+	complete
		Bg0062	MBINCB13CC65_03865	MalF	Maltose/maltodextrin ABC transporter, permease protein MalF	Mal	maltose utilization	+	complete
		Bg0062	MBINCB13CC65_03865	MalF	Maltose/maltodextrin ABC transporter, permease protein MalF	MOS	maltooligosaccharides utilization	+	complete
		Bg0062	MBINCB13CC65_03870	MalR6	Maltodextrin utilization transcriptional regulator MalR6, LacI family	Mal	maltose utilization	+	complete
		Bg0062	MBINCB13CC65_03870	MalR6	Maltodextrin utilization transcriptional regulator MalR6, LacI family	MOS	maltooligosaccharides utilization	+	complete
		Bg0062	MBINCB13CC65_03875	MalR6	Maltodextrin utilization transcriptional regulator MalR6, LacI family	Mal	maltose utilization	+	complete
		Bg0062	MBINCB13CC65_03875	MalR6	Maltodextrin utilization transcriptional regulator MalR6, LacI family	MOS	maltooligosaccharides utilization	+	complete
		Bg0062	MBINCB13CC65_03880	MalE	Maltose/maltodextrin ABC transporter, substrate binding periplasmic protein MalE	Mal	maltose utilization	+	complete
		Bg0062	MBINCB13CC65_03880	MalE	Maltose/maltodextrin ABC transporter, substrate binding periplasmic protein MalE	MOS	maltooligosaccharides utilization	+	complete
		Bg0062	MBINCB13CC65_03885	AglA	Alpha-glucosidase (EC 3.2.1.20)	Mal	maltose utilization	+	complete	GH13_30	Starch/glycogen
		Bg0062	MBINCB13CC65_03885	AglA	Alpha-glucosidase (EC 3.2.1.20)	MOS	maltooligosaccharides utilization	+	complete	GH13_30	Starch/glycogen
		Bg0062	MBINCB13CC65_03890	MalE	Maltose/maltodextrin ABC transporter, substrate binding periplasmic protein MalE	Mal	maltose utilization	+	complete
		Bg0062	MBINCB13CC65_03890	MalE	Maltose/maltodextrin ABC transporter, substrate binding periplasmic protein MalE	MOS	maltooligosaccharides utilization	+	complete
		Bg0062	MBINCB13CC65_03930	ProC	Pyrroline-5-carboxylate reductase (EC 1.5.1.2)	Pro	proline biosynthesis	+	complete
		Bg0062	MBINCB13CC65_03965	MnbX	Exo-beta-mannosidase, GH2	bMnOS	Beta-mannooligosaccharides utilization	-	complete
		Bg0062	MBINCB13CC65_03970	MnbR	Predicted transcriptional regulator of beta-mannose-oligosaccharides utilization, LacI family	bMnOS	Beta-mannooligosaccharides utilization	-	complete
		Bg0062	MBINCB13CC65_04020	ThiG	Thiazole synthase (EC 2.8.1.10)	B1	TPP cofactor, de novo synthesis	+	complete
		Bg0062	MBINCB13CC65_04025	ThiF	Sulfur carrier protein ThiS adenylyltransferase (EC 2.7.7.73)	B1	TPP cofactor, de novo synthesis	+	complete
		Bg0062	MBINCB13CC65_04030	ThiS	Sulfur carrier protein ThiS	B1	TPP cofactor, de novo synthesis	+	complete
		Bg0062	MBINCB13CC65_04140	BfrC	Predicted fructosides ABC transporter, permease protein BfrC	FOS	fructooligosaccharides utilization	+	complete
		Bg0062	MBINCB13CC65_04145	BfrD	Predicted fructosides ABC transporter, permease protein BfrD	FOS	fructooligosaccharides utilization	+	complete
		Bg0062	MBINCB13CC65_04155	BfrR2	Putative transcriptional regulator of fructooligosaccharide utilization, LacI-family	FOS	fructooligosaccharides utilization	+	complete
		Bg0062	MBINCB13CC65_04160	BfrA	Exo-beta-(2-1/2-6)-fructofuranosidase, GH32	FOS	fructooligosaccharides utilization	+	complete	GH32	Sucrose/fructan
		Bg0062	MBINCB13CC65_04250	DapB	4-hydroxy-tetrahydrodipicolinate reductase (EC 1.17.1.8)	Lys	lysine biosynthesis	+	complete
		Bg0062	MBINCB13CC65_04260	DapA	4-hydroxy-tetrahydrodipicolinate synthase (EC 4.3.3.7)	Lys	lysine biosynthesis	+	complete
		Bg0062	MBINCB13CC65_04275	GlmM	Phosphoglucosamine mutase (EC 5.4.2.10)	GlcNAc	N-acetylglucosamine utilization	-	complete
		Bg0062	MBINCB13CC65_04325						complete	GT4
		Bg0062	MBINCB13CC65_04440	LeuC	3-isopropylmalate dehydratase large subunit (EC 4.2.1.33)	Leu	leucine biosynthesis	+	complete
		Bg0062	MBINCB13CC65_04445	LeuD	3-isopropylmalate dehydratase small subunit (EC 4.2.1.33)	Leu	leucine biosynthesis	+	complete
		Bg0062	MBINCB13CC65_04500	AspC	Aspartate aminotransferase (EC 2.6.1.1)	Asp	aspartate biosynthesis	+	complete
		Bg0062	MBINCB13CC65_04500	AroJa	Biosynthetic Aromatic amino acid aminotransferase alpha (EC 2.6.1.57)	Tyr	tyrosine biosynthesis	+	complete
		Bg0062	MBINCB13CC65_04500	AroJa	Biosynthetic Aromatic amino acid aminotransferase alpha (EC 2.6.1.57)	Phe	phenylalanine biosynthesis	+	complete
		Bg0062	MBINCB13CC65_04505	Gnd	6-phosphogluconate dehydrogenase, decarboxylating (EC 1.1.1.44)	Gnt	gluconate utilization	+	complete
		Bg0062	MBINCB13CC65_04510	GntT2	Gluconate transporter family protein	Gnt	gluconate utilization	+	complete
		Bg0062	MBINCB13CC65_04575	Bga_2	Beta-galactosidase, GH2	GOS	galactooligosaccharides utilization	+	complete	GH2
		Bg0062	MBINCB13CC65_04585	TenA	Thiaminase II (EC 3.5.99.2) involved in salvage of thiamin pyrimidine moiety	B1	TPP cofactor, de novo synthesis	+	complete
		Bg0062	MBINCB13CC65_04590	LnbR	Transciptional regulator of lacto-N-biose and galacto-N-biose utilization, ROK family	Lnb	lacto-N-biose utilization	-	complete
		Bg0062	MBINCB13CC65_04590	LnbR	Transciptional regulator of lacto-N-biose and galacto-N-biose utilization, ROK family	Lnb	lacto-N-biose utilization	-	complete
		Bg0062	MBINCB13CC65_04595	GosF	b(1-6)-linked galactooligosaccharides ABC transporter, permease protein 2	GOS	galactooligosaccharides utilization	+	complete
		Bg0062	MBINCB13CC65_04600	GosB	b(1-4)-linked galactooligosaccharides ABC transporter, permease protein 1	GOS	galactooligosaccharides utilization	+	complete
		Bg0062	MBINCB13CC65_04615	IlvA	Threonine dehydratase (EC 4.3.1.19)	Ile	isoleucine biosynthesis	+	complete
		Bg0062	MBINCB13CC65_04615	IlvA	Threonine dehydratase (EC 4.3.1.19)	Leu	leucine biosynthesis	+	complete
		Bg0062	MBINCB13CC65_04615	IlvA	Threonine dehydratase (EC 4.3.1.19)	Val	valine biosynthesis	+	complete
		Bg0062	MBINCB13CC65_04620	Agl1	Exo-alpha-(1-6)-glucosidase, GH13	Mal	maltose utilization	+	complete	GH13_31	Starch/glycogen
		Bg0062	MBINCB13CC65_04620	Agl1	Exo-alpha-(1-6)-glucosidase, GH13	MOS	maltooligosaccharides utilization	+	complete	GH13_31	Starch/glycogen
		Bg0062	MBINCB13CC65_04620	Agl1	Exo-alpha-(1-6)-glucosidase, GH13	Mal	maltose utilization	+	complete	GH13_31	Starch/glycogen
		Bg0062	MBINCB13CC65_04620	Agl1	Exo-alpha-(1-6)-glucosidase, GH13	MOS	maltooligosaccharides utilization	+	complete	GH13_31	Starch/glycogen
		Bg0062	MBINCB13CC65_04630	RafD_bif	Melibiose/Raffinose/Stachyose ABC transporter, permease protein 2	Mel	melibiose utilization	+	complete
		Bg0062	MBINCB13CC65_04630	RafD_bif	Melibiose/Raffinose/Stachyose ABC transporter, permease protein 2	Raf	raffinose utilization	+	complete
		Bg0062	MBINCB13CC65_04635	RafC_bif	Melibiose/Raffinose/Stachyose ABC transporter, permease protein 1	Mel	melibiose utilization	+	complete
		Bg0062	MBINCB13CC65_04635	RafC_bif	Melibiose/Raffinose/Stachyose ABC transporter, permease protein 1	Raf	raffinose utilization	+	complete
		Bg0062	MBINCB13CC65_04640	RafB_bif	Melibiose/Raffinose/Stachyose ABC transporter, substrate-binding protein	Mel	melibiose utilization	+	complete
		Bg0062	MBINCB13CC65_04640	RafB_bif	Melibiose/Raffinose/Stachyose ABC transporter, substrate-binding protein	Raf	raffinose utilization	+	complete
		Bg0062	MBINCB13CC65_04645	RafR	Raffinose utilization transcriptional regulator, ROK family	Raf	raffinose utilization	+	complete
		Bg0062	MBINCB13CC65_04650	RafA	Exo-alpha-(1-6/1-4/1-3)-galactosidase, GH36	Raf	raffinose utilization	+	complete	GH36
		Bg0062	MBINCB13CC65_04650	RafA	Exo-alpha-(1-6/1-4/1-3)-galactosidase, GH36	Raf	raffinose utilization	+	complete	GH36
		Bg0062	MBINCB13CC65_04730	MalK	Maltose/maltodextrin transport ATP-binding protein MalK (EC 3.6.3.19)	Mal	maltose utilization	+	complete
		Bg0062	MBINCB13CC65_04730	MalK	Maltose/maltodextrin transport ATP-binding protein MalK (EC 3.6.3.19)	MOS	maltooligosaccharides utilization	+	complete
		Bg0062	MBINCB13CC65_04755	BglA	Beta-glucosidase (EC 3.2.1.21)	Bgl	beta-glucosides utilization	+	complete
		Bg0062	MBINCB13CC65_04755	Bgl3	Beta-glucosidase, GH3	Bgl	beta-glucosides utilization	+	complete
		Bg0062	MBINCB13CC65_04755	Bgl3	Beta-glucosidase, GH3	Bgl	beta-glucosides utilization	+	complete
		Bg0062	MBINCB13CC65_04755	Bgl3	Beta-glucosidase, GH3	Bgl	beta-glucosides utilization	+	complete
		Bg0062	MBINCB13CC65_04760	Bgl3	Beta-glucosidase, GH3	Bgl	beta-glucosides utilization	+	complete	GH3
		Bg0062	MBINCB13CC65_04760	Bgl3	Beta-glucosidase, GH3	Bgl	beta-glucosides utilization	+	complete	GH3
		Bg0062	MBINCB13CC65_04760	Bgl3	Beta-glucosidase, GH3	Bgl	beta-glucosides utilization	+	complete	GH3
		Bg0062	MBINCB13CC65_04770	ArgA4	Predicted amino-acid acetyltransferase (EC 2.3.1.1) complementing ArgA function in Arginine Biosynthesis pathway	Arg	arginine biosynthesis	+	complete
		Bg0062	MBINCB13CC65_04790	LacS	Lactose and galactose permease, GPH translocator family	Lac	lactose utilization	+	complete
		Bg0062	MBINCB13CC65_04790	LacS	Lactose and galactose permease, GPH translocator family	Gal	galactose utilization	-	complete
		Bg0062	MBINCB13CC65_04795	Bga2A	Exo-beta-(1-4)-galactosidase, GH2	GOS	galactooligosaccharides utilization	+	complete	GH2
		Bg0062	MBINCB13CC65_04795	Bga2A	Exo-beta-(1-4)-galactosidase, GH2	GOS	galactooligosaccharides utilization	+	complete	GH2
		Bg0062	MBINCB13CC65_04795	Bga2A	Exo-beta-(1-4)-galactosidase, GH2	GOS	galactooligosaccharides utilization	+	complete	GH2
		Bg0062	MBINCB13CC65_04800	LacR	Transcriptional regulator of lactose utilization, LacI family	GOS	galactooligosaccharides utilization	+	complete
		Bg0062	MBINCB13CC65_04805	BiAfcA	Exo-alpha-L-(1-2)-fucosidase, GH95	Fcs	fucosides utilization	-	complete	GH95	a-L-fucose
		Bg0062	MBINCB13CC65_04805	BiAfcA	Exo-alpha-L-(1-2)-fucosidase, GH95	Fcs	fucosides utilization	-	complete	GH95	a-L-fucose
		Bg0062	MBINCB13CC65_04805	BiAfcA	Exo-alpha-L-(1-2)-fucosidase, GH95	Fcs	fucosides utilization	-	complete	GH95	a-L-fucose
		Bg0062	MBINCB13CC65_04810	BiAfcB	Exo-alpha-L-(1-3/1-4)-fucosidase, GH29	Fcs	fucosides utilization	-	complete	GH29	a-L-fucose
		Bg0062	MBINCB13CC65_04810	BiAfcB	Exo-alpha-L-(1-3/1-4)-fucosidase, GH29	Fcs	fucosides utilization	-	complete	GH29	a-L-fucose
		Bg0062	MBINCB13CC65_04810	BiAfcB	Exo-alpha-L-(1-3/1-4)-fucosidase, GH29	Fcs	fucosides utilization	-	complete	GH29	a-L-fucose
		Bg0062	MBINCB13CC65_04815	FucU	L-fucose mutarotase (EC 5.1.3.29)	Fuc	fucose utilization	-	complete
		Bg0062	MBINCB13CC65_04820	FclE1	Predicted 2-keto-3-deoxy-L-fuconate aldolase	Fuc	fucose utilization	-	complete
		Bg0062	MBINCB13CC65_04820	FclE1	Predicted 2-keto-3-deoxy-L-fuconate aldolase	Fcs	fucosides utilization	-	complete
		Bg0062	MBINCB13CC65_04825	FclB	L-fuconolactone hydrolase	Fuc	fucose utilization	-	complete
		Bg0062	MBINCB13CC65_04825	FclB	L-fuconolactone hydrolase	Fcs	fucosides utilization	-	complete
		Bg0062	MBINCB13CC65_04830	FclA2	L-fuco-beta-pyranose dehydrogenase, type 2 (EC 1.1.1.122)	Fuc	fucose utilization	-	complete
		Bg0062	MBINCB13CC65_04830	FclA2	L-fuco-beta-pyranose dehydrogenase, type 2 (EC 1.1.1.122)	Fcs	fucosides utilization	-	complete
		Bg0062	MBINCB13CC65_04835	FclC	L-fuconate dehydratase (EC 4.2.1.68)	Fuc	fucose utilization	-	complete
		Bg0062	MBINCB13CC65_04835	FclC	L-fuconate dehydratase (EC 4.2.1.68)	Fcs	fucosides utilization	-	complete
		Bg0062	MBINCB13CC65_04875	FruA_bif	PTS system, fructose-specific IIABC (EC 2.7.1.202)	Fru	fructose utilization	+	complete
		Bg0062	MBINCB13CC65_04875	PtsG_bif	PTS system, glucose-specific IIABC (EC 2.7.1.69)	Glc	glucose utilization	+	complete
		Bg0062	MBINCB13CC65_04880	FruT	Fructose utilization antiterminator, BglG family	Fru	fructose utilization	+	complete
		Bg0062	MBINCB13CC65_04880	GluT	Glucose utilization antiterminator, BglG family	Glc	glucose utilization	+	complete
		Bg0062	MBINCB13CC65_04905	RbsK	Ribokinase (EC 2.7.1.15)	Rbs	ribose utilization	-	complete
		Bg0062	MBINCB13CC65_04970	MenA	1,4-dihydroxy-2-naphthoate polyprenyltransferase (EC 2.5.1.74)	MQ	vitamin K, de novo synthesis	-	complete
		Bg0062	MBINCB13CC65_05000	SerC1	Phosphoserine aminotransferase (EC 2.6.1.52)	Ser	serine biosynthesis	+	complete
		Bg0062	MBINCB13CC65_05030	FolA	Dihydrofolate reductase (EC 1.5.1.3)	B9	folate cofactors, de novo synthesis	+	complete
		Bg0062	MBINCB13CC65_05045	GalE	UDP-glucose 4-epimerase (EC 5.1.3.2)	Gal	galactose utilization	-	complete
		Bg0062	MBINCB13CC65_05045	GalE	UDP-glucose 4-epimerase (EC 5.1.3.2)	Lac	lactose utilization	+	complete
		Bg0062	MBINCB13CC65_05070	GalE	UDP-glucose 4-epimerase (EC 5.1.3.2)	Gal	galactose utilization	-	complete
		Bg0062	MBINCB13CC65_05070	GalE	UDP-glucose 4-epimerase (EC 5.1.3.2)	Lac	lactose utilization	+	complete
		Bg0062	MBINCB13CC65_05290	TrpD	Anthranilate phosphoribosyltransferase (EC 2.4.2.18)	Trp	tryptophan biosynthesis	+	complete
		Bg0062	MBINCB13CC65_05460	DapeL	N-acetyl-L,L-diaminopimelate deacetylase (EC 3.5.1.47)	Lys	lysine biosynthesis	+	complete
		Bg0062	MBINCB13CC65_05465	NadE	NAD synthetase (EC 6.3.1.5)	B3	NAD(P) cofactors, de novo synthesis	+	complete
		Bg0062	MBINCB13CC65_05475	PflA	Pyruvate formate-lyase (EC 2.3.1.54)	Formate	formate production production	+	complete
		Bg0062	MBINCB13CC65_05480	PflB	Pyruvate formate-lyase activating enzyme (EC 1.97.1.4)	Formate	formate production production	+	complete
		Bg0062	MBINCB13CC65_05485	PflB	Pyruvate formate-lyase activating enzyme (EC 1.97.1.4)	Formate	formate production production	+	complete
		Bg0062	MBINCB13CC65_05645	SerA	D-3-phosphoglycerate dehydrogenase (EC 1.1.1.95)	Ser	serine biosynthesis	+	complete
		Bg0062	MBINCB13CC65_05690	TenA	Thiaminase II (EC 3.5.99.2) involved in salvage of thiamin pyrimidine moiety	B1	TPP cofactor, de novo synthesis	+	complete
		Bg0062	MBINCB13CC65_05695	TenA	Thiaminase II (EC 3.5.99.2) involved in salvage of thiamin pyrimidine moiety	B1	TPP cofactor, de novo synthesis	+	complete
		Bg0062	MBINCB13CC65_05700						complete	GT2
		Bg0062	MBINCB13CC65_05705	PpgK	Polyphosphate glucokinase (EC 2.7.1.63)	Glc	glucose utilization	+	complete
		Bg0062	MBINCB13CC65_05710	CTBL2	Cystathionine beta-lyase, type II (EC 4.4.1.8)	Met	methionine biosynthesis	+	complete
		Bg0062	MBINCB13CC65_05765	CblZ	CblZ, a non-orthologous displasment for Alpha-ribazole-5'-phosphate phosphatase	B12	cobalamin cofactors, de novo synthesis	-	complete
		Bg0062	MBINCB13CC65_05780	GlnA3	Glutamine synthetase type I (EC 6.3.1.2)	Gln	glutamine biosynthesis	+	complete
		Bg0062	MBINCB13CC65_05825	ArgC	N-acetyl-gamma-glutamyl-phosphate reductase (EC 1.2.1.38)	Arg	arginine biosynthesis	+	complete
		Bg0062	MBINCB13CC65_05830	ArgJ	Glutamate N-acetyltransferase (EC 2.3.1.35)	Arg	arginine biosynthesis	+	complete
		Bg0062	MBINCB13CC65_05830	ArgA	N-acetylglutamate synthase (EC 2.3.1.1)	Arg	arginine biosynthesis	+	complete
		Bg0062	MBINCB13CC65_05835	ArgB	N-acetylglutamate kinase (EC 2.7.2.8)	Arg	arginine biosynthesis	+	complete
		Bg0062	MBINCB13CC65_05840	ArgD	N-acetylornithine aminotransferase (EC 2.6.1.11)	Arg	arginine biosynthesis	+	complete
		Bg0062	MBINCB13CC65_05845	ArgF1	Ornithine carbamoyltransferase (EC 2.1.3.3)	Arg	arginine biosynthesis	+	complete
		Bg0062	MBINCB13CC65_05855	ArgG	Argininosuccinate synthase (EC 6.3.4.5)	Arg	arginine biosynthesis	+	complete
		Bg0062	MBINCB13CC65_05860	ArgH	Argininosuccinate lyase (EC 4.3.2.1)	Arg	arginine biosynthesis	+	complete
		Bg0062	MBINCB13CC65_05980	XylB	Xylulose kinase (EC 2.7.1.17)	Xyl	xylose utilization	-	complete
		Bg0062	MBINCB13CC65_05980	XylB	Xylulose kinase (EC 2.7.1.17)	Xlt	xylitol utilization	+	complete
		Bg0062	MBINCB13CC65_05980	XylB	Xylulose kinase (EC 2.7.1.17)	Atl	arabinitol utilization	-	complete
		Bg0062	MBINCB13CC65_05980	XylB	Xylulose kinase (EC 2.7.1.17)	XOS	xylooligosaccharides utilization	+	complete
		Bg0062	MBINCB13CC65_05980	XylB	Xylulose kinase (EC 2.7.1.17)	Xyl	xylose utilization	-	complete
		Bg0062	MBINCB13CC65_05980	XylB	Xylulose kinase (EC 2.7.1.17)	Xlt	xylitol utilization	+	complete
		Bg0062	MBINCB13CC65_05980	XylB	Xylulose kinase (EC 2.7.1.17)	Atl	arabinitol utilization	-	complete
		Bg0062	MBINCB13CC65_05980	XylB	Xylulose kinase (EC 2.7.1.17)	XOS	xylooligosaccharides utilization	+	complete
		Bg0062	MBINCB13CC65_06025	ThrC	Threonine synthase (EC 4.2.3.1)	Thr	threonine biosynthesis	+	complete
		Bg0062	MBINCB13CC65_06030	GlyA	Serine hydroxymethyltransferase (EC 2.1.2.1)	Gly	glycine biosynthesis	+	complete
		Bg0062	MBINCB13CC65_06035	ProA	Gamma-glutamyl phosphate reductase (EC 1.2.1.41)	Pro	proline biosynthesis	+	complete
		Bg0062	MBINCB13CC65_06045	NadD	Nicotinate-nucleotide adenylyltransferase (EC 2.7.7.18)	B3	NAD(P) cofactors, de novo synthesis	+	complete
		Bg0062	MBINCB13CC65_06105	HisF	Imidazole glycerol phosphate synthase cyclase subunit (EC 4.1.3.-)	His	histidine biosynthesis	+	complete
		Bg0062	MBINCB13CC65_06110	HisI	Phosphoribosyl-AMP cyclohydrolase (EC 3.5.4.19)	His	histidine biosynthesis	+	complete
		Bg0062	MBINCB13CC65_06115	TrpE	Anthranilate synthase, aminase component (EC 4.1.3.27)	Trp	tryptophan biosynthesis	+	complete
		Bg0062	MBINCB13CC65_06120	TrpC	Indole-3-glycerol phosphate synthase (EC 4.1.1.48)	Trp	tryptophan biosynthesis	+	complete
		Bg0062	MBINCB13CC65_06120	TrpB	Tryptophan synthase beta chain (EC 4.2.1.20)	Trp	tryptophan biosynthesis	+	complete
		Bg0062	MBINCB13CC65_06125	TrpA	Tryptophan synthase alpha chain (EC 4.2.1.20)	Trp	tryptophan biosynthesis	+	complete
		Bg0062	MBINCB13CC65_06140	HisE	Phosphoribosyl-ATP pyrophosphatase (EC 3.6.1.31)	His	histidine biosynthesis	+	complete
		Bg0062	MBINCB13CC65_06145	HisG	ATP phosphoribosyltransferase (EC 2.4.2.17)	His	histidine biosynthesis	+	complete
		Bg0062	MBINCB13CC65_06350	CoaD	Phosphopantetheine adenylyltransferase (EC 2.7.7.3)	B5	coenzyme A, de novo synthesis	-	complete
		Bg0062	MBINCB13CC65_06445	DapE	N-succinyl-L,L-diaminopimelate desuccinylase (EC 3.5.1.18)	Lys	lysine biosynthesis	+	complete
		Bg0062	MBINCB13CC65_06470	ProB	Glutamate 5-kinase (EC 2.7.2.11)	Pro	proline biosynthesis	+	complete
		Bg0062	MBINCB13CC65_06475	AspC	Aspartate aminotransferase (EC 2.6.1.1)	Asp	aspartate biosynthesis	+	complete
		Bg0062	MBINCB13CC65_06545	AmyS	Amylosucrase (EC 2.4.1.4)	FOS	fructooligosaccharides utilization	+	complete	GH13_4	Starch/glycogen	Sucrose/fructan
		Bg0062	MBINCB13CC65_06615	AroG1	2-keto-3-deoxy-D-arabino-heptulosonate-7-phosphate synthase I alpha (EC 2.5.1.54)	Chor	chorismate biosynthesis	+	complete
		Bg0062	MBINCB13CC65_06620	AroG1	2-keto-3-deoxy-D-arabino-heptulosonate-7-phosphate synthase I alpha (EC 2.5.1.54)	Chor	chorismate biosynthesis	+	complete
		Bg0062	MBINCB13CC65_06755	TyrC	Arogenate dehydrogenase (EC 1.3.1.43)	Tyr	tyrosine biosynthesis	+	complete
		Bg0062	MBINCB13CC65_06755	TyrC	Arogenate dehydrogenase (EC 1.3.1.43)	Phe	phenylalanine biosynthesis	+	complete
		Bg0062	MBINCB13CC65_06760	PheAp	Prephenate dehydratase (EC 4.2.1.51)	Tyr	tyrosine biosynthesis	+	complete
		Bg0062	MBINCB13CC65_06760	PheAp	Prephenate dehydratase (EC 4.2.1.51)	Phe	phenylalanine biosynthesis	+	complete
		Bg0062	MBINCB13CC65_06780	NadC	Quinolinate phosphoribosyltransferase [decarboxylating] (EC 2.4.2.19)	B3	NAD(P) cofactors, de novo synthesis	+	complete
		Bg0062	MBINCB13CC65_06785	NadB	L-aspartate oxidase (EC 1.4.3.16)	B3	NAD(P) cofactors, de novo synthesis	+	complete
		Bg0062	MBINCB13CC65_06790	NadA	Quinolinate synthetase (EC 2.5.1.72)	B3	NAD(P) cofactors, de novo synthesis	+	complete
		Bg0062	MBINCB13CC65_06870	FolC	Dihydrofolate synthase (EC 6.3.2.12)	B9	folate cofactors, de novo synthesis	+	complete
		Bg0062	MBINCB13CC65_06905	FruR	Transcriptional regulator of fructose utilization, ROK family	Fru	fructose utilization	+	complete
		Bg0062	MBINCB13CC65_06910	Frk_ScrK	Fructokinase (EC 2.7.1.4)	Scr	sucrose utilization	+	complete
		Bg0062	MBINCB13CC65_06910	Frk_ScrK	Fructokinase (EC 2.7.1.4)	FOS	fructooligosaccharides utilization	+	complete
		Bg0062	MBINCB13CC65_06910	Frk_ScrK	Fructokinase (EC 2.7.1.4)	Mtl	mannitol utilization	-	complete
		Bg0062	MBINCB13CC65_06910	ScrK	Fructokinase (EC 2.7.1.4)	Scr	sucrose utilization	+	complete
		Bg0062	MBINCB13CC65_06910	ScrK	Fructokinase (EC 2.7.1.4)	FOS	fructooligosaccharides utilization	+	complete
		Bg0062	MBINCB13CC65_06910	ScrK	Fructokinase (EC 2.7.1.4)	Mtl	mannitol utilization	-	complete
		Bg0062	MBINCB13CC65_06925	ManI	D-mannose isomerase (EC 5.3.1.7)	Man	mannose utilization	-	complete
		Bg0062	MBINCB13CC65_06925	ManI	D-mannose isomerase (EC 5.3.1.7)	Man	mannose utilization	-	complete
		Bg0062	MBINCB13CC65_06940						complete	GT28	Peptidoglycan
		Bg0062	MBINCB13CC65_07000	SerA	D-3-phosphoglycerate dehydrogenase (EC 1.1.1.95)	Ser	serine biosynthesis	+	complete
		Bg0062	MBINCB13CC65_07020	LdhA-L	L-lactate dehydrogenase (EC 1.1.1.27)	L-Lactate	L-lactate production production	+	complete
		Bg0062	MBINCB13CC65_07075	GlnA3	Glutamine synthetase type I (EC 6.3.1.2)	Gln	glutamine biosynthesis	+	complete
		Bg0062	MBINCB13CC65_07080	TrpF1	Acting phosphoribosylanthranilate isomerase (EC 5.3.1.24)	Trp	tryptophan biosynthesis	+	complete
		Bg0062	MBINCB13CC65_07080	HisA	Phosphoribosylformimino-5-aminoimidazole carboxamide ribotide isomerase (EC 5.3.1.16)	His	histidine biosynthesis	+	complete
		Bg0062	MBINCB13CC65_07085	HisH	Imidazole glycerol phosphate synthase amidotransferase subunit (EC 2.4.2.-)	His	histidine biosynthesis	+	complete
		Bg0062	MBINCB13CC65_07095	HisB	Imidazoleglycerol-phosphate dehydratase (EC 4.2.1.19)	His	histidine biosynthesis	+	complete
		Bg0062	MBINCB13CC65_07100	HisC	Histidinol-phosphate aminotransferase (EC 2.6.1.9)	His	histidine biosynthesis	+	complete
		Bg0062	MBINCB13CC65_07105	HisD	Histidinol dehydrogenase (EC 1.1.1.23)	His	histidine biosynthesis	+	complete
		Bg0062	MBINCB13CC65_07155	ThiM	Hydroxyethylthiazole kinase (EC 2.7.1.50)	B1	TPP cofactor, de novo synthesis	+	complete
		Bg0062	MBINCB13CC65_07160	ThiD	Hydroxymethylpyrimidine phosphate kinase ThiD (EC 2.7.4.7)	B1	TPP cofactor, de novo synthesis	+	complete
		Bg0062	MBINCB13CC65_07170	CsrR	Sucrose specific transcriptional regulator CscR, LacI family	Scr	sucrose utilization	+	complete
		Bg0062	MBINCB13CC65_07175	CscB	Sucrose permease, major facilitator superfamily	Scr	sucrose utilization	+	complete
		Bg0062	MBINCB13CC65_07180	CscA2	Exo-beta-(2-1/2-6)-fructofuranosidase 2, GH32	FOS	fructooligosaccharides utilization	+	complete	GH32	Sucrose/fructan
		Bg0062	MBINCB13CC65_07275	DapF	Diaminopimelate epimerase (EC 5.1.1.7)	Lys	lysine biosynthesis	+	complete
		Bg0062	MBINCB13CC65_07310	CTBL2	Cystathionine beta-lyase, type II (EC 4.4.1.8)	Met	methionine biosynthesis	+	complete
		Bg0062	MBINCB13CC65_07360	LacR	Transcriptional regulator of lactose utilization, LacI family	GOS	galactooligosaccharides utilization	+	complete
		Bg0062	MBINCB13CC65_07385	Bgl3	Beta-glucosidase, GH3	Bgl	beta-glucosides utilization	+	complete	GH3
		Bg0062	MBINCB13CC65_07385	Bgl3	Beta-glucosidase, GH3	Bgl	beta-glucosides utilization	+	complete	GH3
		Bg0062	MBINCB13CC65_07385	Bgl3	Beta-glucosidase, GH3	Bgl	beta-glucosides utilization	+	complete	GH3
		Bg0062	MBINCB13CC65_07390	BgrT1	Predicted beta-glucoside specific transcriptional regulator, TetR family	Bgl	beta-glucosides utilization	+	complete
		Bg0062	MBINCB13CC65_07390	BgrT1	Predicted beta-glucoside specific transcriptional regulator, TetR family	Bgl	beta-glucosides utilization	+	complete
		Bg0062	MBINCB13CC65_07400	Bgl3	Beta-glucosidase, GH3	Bgl	beta-glucosides utilization	+	complete	GH3
		Bg0062	MBINCB13CC65_07400	Bgl3	Beta-glucosidase, GH3	Bgl	beta-glucosides utilization	+	complete	GH3
		Bg0062	MBINCB13CC65_07400	Bgl3	Beta-glucosidase, GH3	Bgl	beta-glucosides utilization	+	complete	GH3
		Bg0062	MBINCB13CC65_07405	BgrT2	Predicted beta-glucoside specific transcriptional regulator 2, TetR family	Bgl	beta-glucosides utilization	+	complete
		Bg0062	MBINCB13CC65_07405	BgrT2	Predicted beta-glucoside specific transcriptional regulator 2, TetR family	Bgl	beta-glucosides utilization	+	complete
		Bg0062	MBINCB13CC65_07435	BgrT2	Predicted beta-glucoside specific transcriptional regulator 2, TetR family	Bgl	beta-glucosides utilization	+	complete
		Bg0062	MBINCB13CC65_07435	BgrT2	Predicted beta-glucoside specific transcriptional regulator 2, TetR family	Bgl	beta-glucosides utilization	+	complete
		Bg0062	MBINCB13CC65_07440						complete	GH5_44
		Bg0062	MBINCB13CC65_07445	XynB2	Xylan 1,4-beta-xylosidase (EC 3.2.1.37)	XOS	xylooligosaccharides utilization	+	complete
		Bg0062	MBINCB13CC65_07450	XynB	Beta-xylosidase (EC 3.2.1.37)	XOS	xylooligosaccharides utilization	+	complete	GH5_44
		Bg0062	MBINCB13CC65_07455						complete	GH5_44
		Bg0062	MBINCB13CC65_07460						complete	GH51	Pectin
		Bg0062	MBINCB13CC65_07470	BgrT6	Predicted beta-glucoside specific transcriptional regulator 6, TetR family	Bgl	beta-glucosides utilization	+	complete
		Bg0062	MBINCB13CC65_07475						complete	GH30_2	Xylan
		Bg0062	MBINCB13CC65_07485	BgrT4	Predicted beta-glucoside specific transcriptional regulator 4, TetR family	Bgl	beta-glucosides utilization	+	complete
		Bg0062	MBINCB13CC65_07490						complete	GH42	b-galactose
		Bg0062	MBINCB13CC65_07495	BgrT3	Predicted beta-glucoside specific transcriptional regulator 3, TetR family	Bgl	beta-glucosides utilization	+	complete
		Bg0062	MBINCB13CC65_07650	GntK	Gluconokinase (EC 2.7.1.12)	Gnt	gluconate utilization	+	complete
		Bg0062	MBINCB13CC65_07655	GntR2	Transcriptional regulator for gluconate utilization, GntR family	Gnt	gluconate utilization	+	complete
		Bg0062	MBINCB13CC65_07695	GalK	Galactokinase (EC 2.7.1.6)	Gal	galactose utilization	-	complete
		Bg0062	MBINCB13CC65_07695	GalK	Galactokinase (EC 2.7.1.6)	Lac	lactose utilization	+	complete
		Bg0062	MBINCB13CC65_07700	GalT	Galactose-1-phosphate uridylyltransferase (EC 2.7.7.10)	Gal	galactose utilization	-	complete
		Bg0062	MBINCB13CC65_07700	GalT	Galactose-1-phosphate uridylyltransferase (EC 2.7.7.10)	Lac	lactose utilization	+	complete
		Bg0062	MBINCB13CC65_07705	GalR	Transcriptional regulator of galactose metabolism, DeoR family	Gal	galactose utilization	-	complete
		Bg0062	MBINCB13CC65_07720						complete	GT51	Peptidoglycan
		Bg0062	MBINCB13CC65_07730	LplA	Lipoate-protein ligase A	LA	lipoate cofactor, de novo synthesis	-	complete
		Bg0062	MBINCB13CC65_07740	LeuB	3-isopropylmalate dehydrogenase (EC 1.1.1.85)	Leu	leucine biosynthesis	+	complete
		Bg0062	MBINCB13CC65_07780						complete	GH23	Peptidoglycan
		Bg0062	MBINCB13CC65_07815	MalZ	Maltodextrin glucosidase (EC 3.2.1.20)	Mal	maltose utilization	+	complete	GH31
		Bg0062	MBINCB13CC65_07815	MalZ	Maltodextrin glucosidase (EC 3.2.1.20)	MOS	maltooligosaccharides utilization	+	complete	GH31
		Bg0062	MBINCB13CC65_07820	MalG	Maltose/maltodextrin ABC transporter, permease protein MalG	Mal	maltose utilization	+	complete
		Bg0062	MBINCB13CC65_07820	MalG	Maltose/maltodextrin ABC transporter, permease protein MalG	MOS	maltooligosaccharides utilization	+	complete
		Bg0062	MBINCB13CC65_07825	MalF	Maltose/maltodextrin ABC transporter, permease protein MalF	Mal	maltose utilization	+	complete
		Bg0062	MBINCB13CC65_07825	MalF	Maltose/maltodextrin ABC transporter, permease protein MalF	MOS	maltooligosaccharides utilization	+	complete
		Bg0062	MBINCB13CC65_07830	MalE	Maltose/maltodextrin ABC transporter, substrate binding periplasmic protein MalE	Mal	maltose utilization	+	complete
		Bg0062	MBINCB13CC65_07830	MalE	Maltose/maltodextrin ABC transporter, substrate binding periplasmic protein MalE	MOS	maltooligosaccharides utilization	+	complete
		Bg0062	MBINCB13CC65_07835	MalR6	Maltodextrin utilization transcriptional regulator MalR6, LacI family	Mal	maltose utilization	+	complete
		Bg0062	MBINCB13CC65_07835	MalR6	Maltodextrin utilization transcriptional regulator MalR6, LacI family	MOS	maltooligosaccharides utilization	+	complete
		Bg0062	MBINCB13CC65_07840	MalR	Maltose operon transcriptional repressor MalR, LacI family	Mal	maltose utilization	+	complete
		Bg0062	MBINCB13CC65_07840	MalR	Maltose operon transcriptional repressor MalR, LacI family	MOS	maltooligosaccharides utilization	+	complete
		Bg0062	MBINCB13CC65_07845	AxuA	Predicted alpha-xyloside ABC transporter, substrate-binding component	aXyl	alpha-xylosides utilization	+	complete
		Bg0062	MBINCB13CC65_07850	AxuB	Predicted alpha-xyloside ABC transporter, permease component 1	aXyl	alpha-xylosides utilization	+	complete
		Bg0062	MBINCB13CC65_07855	AxuC	Predicted alpha-xyloside ABC transporter, permease component 2	aXyl	alpha-xylosides utilization	+	complete
		Bg0062	MBINCB13CC65_07860	XylS	alpha-xylosidase (EC 3.2.1.177)	aXyl	alpha-xylosides utilization	+	complete	GH31
		Bg0062	MBINCB13CC65_07946	Agl1	Exo-alpha-(1-6)-glucosidase, GH13	Mal	maltose utilization	+	partial
		Bg0062	MBINCB13CC65_07946	Agl1	Exo-alpha-(1-6)-glucosidase, GH13	MOS	maltooligosaccharides utilization	+	partial
		Bg0062	MBINCB13CC65_07946	Agl1	Exo-alpha-(1-6)-glucosidase, GH13	Mal	maltose utilization	+	partial
		Bg0062	MBINCB13CC65_07946	Agl1	Exo-alpha-(1-6)-glucosidase, GH13	MOS	maltooligosaccharides utilization	+	partial
		Bg0062	MBINCB13CC65_07953	ScrP	Sucrose phosphorylase (EC 2.4.1.7)	Scr	sucrose utilization	+	partial
		Bg0062	MBINCB13CC65_07954	IlvC	Ketol-acid reductoisomerase (NADP(+)) (EC 1.1.1.86)	Ile	isoleucine biosynthesis	+	partial
		Bg0062	MBINCB13CC65_07954	IlvC	Ketol-acid reductoisomerase (NADP(+)) (EC 1.1.1.86)	Leu	leucine biosynthesis	+	partial
		Bg0062	MBINCB13CC65_07954	IlvC	Ketol-acid reductoisomerase (NADP(+)) (EC 1.1.1.86)	Val	valine biosynthesis	+	partial
		Bg0062	MBINCB13CC65_07954	IlvC2	Ketol-acid reductoisomerase (NADP(+)) (EC 1.1.1.86)	Ile	isoleucine biosynthesis	+	partial
		Bg0062	MBINCB13CC65_07954	IlvC2	Ketol-acid reductoisomerase (NADP(+)) (EC 1.1.1.86)	Leu	leucine biosynthesis	+	partial
		Bg0062	MBINCB13CC65_07954	IlvC2	Ketol-acid reductoisomerase (NADP(+)) (EC 1.1.1.86)	Val	valine biosynthesis	+	partial
		Bg0062	MBINCB13CC65_07960	IlvC	Ketol-acid reductoisomerase (NADP(+)) (EC 1.1.1.86)	Ile	isoleucine biosynthesis	+	partial
		Bg0062	MBINCB13CC65_07960	IlvC	Ketol-acid reductoisomerase (NADP(+)) (EC 1.1.1.86)	Leu	leucine biosynthesis	+	partial
		Bg0062	MBINCB13CC65_07960	IlvC	Ketol-acid reductoisomerase (NADP(+)) (EC 1.1.1.86)	Val	valine biosynthesis	+	partial
		Bg0062	MBINCB13CC65_07960	IlvC2	Ketol-acid reductoisomerase (NADP(+)) (EC 1.1.1.86)	Ile	isoleucine biosynthesis	+	partial
		Bg0062	MBINCB13CC65_07960	IlvC2	Ketol-acid reductoisomerase (NADP(+)) (EC 1.1.1.86)	Leu	leucine biosynthesis	+	partial
		Bg0062	MBINCB13CC65_07960	IlvC2	Ketol-acid reductoisomerase (NADP(+)) (EC 1.1.1.86)	Val	valine biosynthesis	+	partial
		Bg0062	MBINCB13CC65_07961	IlvC	Ketol-acid reductoisomerase (NADP(+)) (EC 1.1.1.86)	Ile	isoleucine biosynthesis	+	partial
		Bg0062	MBINCB13CC65_07961	IlvC	Ketol-acid reductoisomerase (NADP(+)) (EC 1.1.1.86)	Leu	leucine biosynthesis	+	partial
		Bg0062	MBINCB13CC65_07961	IlvC	Ketol-acid reductoisomerase (NADP(+)) (EC 1.1.1.86)	Val	valine biosynthesis	+	partial
		Bg0062	MBINCB13CC65_07961	IlvC2	Ketol-acid reductoisomerase (NADP(+)) (EC 1.1.1.86)	Ile	isoleucine biosynthesis	+	partial
		Bg0062	MBINCB13CC65_07961	IlvC2	Ketol-acid reductoisomerase (NADP(+)) (EC 1.1.1.86)	Leu	leucine biosynthesis	+	partial
		Bg0062	MBINCB13CC65_07961	IlvC2	Ketol-acid reductoisomerase (NADP(+)) (EC 1.1.1.86)	Val	valine biosynthesis	+	partial
		Bg0062	MBINCB13CC65_07972	BfrB	Predicted fructosides ABC transporter, substrate-binding protein BfrB	FOS	fructooligosaccharides utilization	+	partial
		Bg0062	MBINCB13CC65_07973	IlvC	Ketol-acid reductoisomerase (NADP(+)) (EC 1.1.1.86)	Ile	isoleucine biosynthesis	+	partial
		Bg0062	MBINCB13CC65_07973	IlvC	Ketol-acid reductoisomerase (NADP(+)) (EC 1.1.1.86)	Leu	leucine biosynthesis	+	partial
		Bg0062	MBINCB13CC65_07973	IlvC	Ketol-acid reductoisomerase (NADP(+)) (EC 1.1.1.86)	Val	valine biosynthesis	+	partial
		Bg0062	MBINCB13CC65_07973	IlvC2	Ketol-acid reductoisomerase (NADP(+)) (EC 1.1.1.86)	Ile	isoleucine biosynthesis	+	partial
		Bg0062	MBINCB13CC65_07973	IlvC2	Ketol-acid reductoisomerase (NADP(+)) (EC 1.1.1.86)	Leu	leucine biosynthesis	+	partial
		Bg0062	MBINCB13CC65_07973	IlvC2	Ketol-acid reductoisomerase (NADP(+)) (EC 1.1.1.86)	Val	valine biosynthesis	+	partial
		Bg0062	MBINCB13CC65_07984	Agl1	Exo-alpha-(1-6)-glucosidase, GH13	Mal	maltose utilization	+	partial
		Bg0062	MBINCB13CC65_07984	Agl1	Exo-alpha-(1-6)-glucosidase, GH13	MOS	maltooligosaccharides utilization	+	partial
		Bg0062	MBINCB13CC65_07984	Agl1	Exo-alpha-(1-6)-glucosidase, GH13	Mal	maltose utilization	+	partial
		Bg0062	MBINCB13CC65_07984	Agl1	Exo-alpha-(1-6)-glucosidase, GH13	MOS	maltooligosaccharides utilization	+	partial
		Bg0062	MBINCB13CC65_07985	Agl1	Exo-alpha-(1-6)-glucosidase, GH13	Mal	maltose utilization	+	partial
		Bg0062	MBINCB13CC65_07985	Agl1	Exo-alpha-(1-6)-glucosidase, GH13	MOS	maltooligosaccharides utilization	+	partial
		Bg0062	MBINCB13CC65_07985	Agl1	Exo-alpha-(1-6)-glucosidase, GH13	Mal	maltose utilization	+	partial
		Bg0062	MBINCB13CC65_07985	Agl1	Exo-alpha-(1-6)-glucosidase, GH13	MOS	maltooligosaccharides utilization	+	partial
		Bg0062	MBINCB13CC65_07994	Agl1	Exo-alpha-(1-6)-glucosidase, GH13	Mal	maltose utilization	+	partial
		Bg0062	MBINCB13CC65_07994	Agl1	Exo-alpha-(1-6)-glucosidase, GH13	MOS	maltooligosaccharides utilization	+	partial
		Bg0062	MBINCB13CC65_07994	Agl1	Exo-alpha-(1-6)-glucosidase, GH13	Mal	maltose utilization	+	partial
		Bg0062	MBINCB13CC65_07994	Agl1	Exo-alpha-(1-6)-glucosidase, GH13	MOS	maltooligosaccharides utilization	+	partial
		Bg0214	MBIN2AB4DC03_00010	HSAT	Homoserine O-acetyltransferase (EC 2.3.1.31)	Met	methionine biosynthesis	+	complete
		Bg0214	MBIN2AB4DC03_00020	LysC	Aspartokinase (EC 2.7.2.4)	Lys	lysine biosynthesis	+	complete
		Bg0214	MBIN2AB4DC03_00060	IlvM	Acetolactate synthase small subunit (EC 2.2.1.6)	Ile	isoleucine biosynthesis	+	complete
		Bg0214	MBIN2AB4DC03_00060	IlvM	Acetolactate synthase small subunit (EC 2.2.1.6)	Leu	leucine biosynthesis	+	complete
		Bg0214	MBIN2AB4DC03_00060	IlvM	Acetolactate synthase small subunit (EC 2.2.1.6)	Val	valine biosynthesis	+	complete
		Bg0214	MBIN2AB4DC03_00065	IlvG	Acetolactate synthase large subunit (EC 2.2.1.6)	Ile	isoleucine biosynthesis	+	complete
		Bg0214	MBIN2AB4DC03_00065	IlvG	Acetolactate synthase large subunit (EC 2.2.1.6)	Leu	leucine biosynthesis	+	complete
		Bg0214	MBIN2AB4DC03_00065	IlvG	Acetolactate synthase large subunit (EC 2.2.1.6)	Val	valine biosynthesis	+	complete
		Bg0214	MBIN2AB4DC03_00115	Asd	Aspartate-semialdehyde dehydrogenase (EC 1.2.1.11)	Lys	lysine biosynthesis	+	complete
		Bg0214	MBIN2AB4DC03_00160	NanY	ABC transporter, predicted N-acetylneuraminate-binding protein	NANA	N-acetylneuraminate utilization	+	complete
		Bg0214	MBIN2AB4DC03_00165	NanX1	ABC transporter, predicted N-acetylneuraminate transport system permease protein 1	NANA	N-acetylneuraminate utilization	+	complete
		Bg0214	MBIN2AB4DC03_00170	NanZ	ABC transporter, predicted N-acetylneuraminate transport system ATP-binding protein	NANA	N-acetylneuraminate utilization	+	complete
		Bg0214	MBIN2AB4DC03_00170	NanX2	ABC transporter, predicted N-acetylneuraminate transport system permease protein 2	NANA	N-acetylneuraminate utilization	+	complete
		Bg0214	MBIN2AB4DC03_00175	NanZ	ABC transporter, predicted N-acetylneuraminate transport system ATP-binding protein	NANA	N-acetylneuraminate utilization	+	complete
		Bg0214	MBIN2AB4DC03_00190	MetE	5-methyltetrahydropteroyltriglutamate--homocysteine methyltransferase (EC 2.1.1.14)	Met	methionine biosynthesis	+	complete
		Bg0214	MBIN2AB4DC03_00350	LysA	Diaminopimelate decarboxylase (EC 4.1.1.20)	Lys	lysine biosynthesis	+	complete
		Bg0214	MBIN2AB4DC03_00380						complete	GT9
		Bg0214	MBIN2AB4DC03_00450	FolB	Dihydroneopterin aldolase (EC 4.1.2.25)	B9	folate cofactors, de novo synthesis	+	complete
		Bg0214	MBIN2AB4DC03_00510	AckA	Acetate kinase (EC 2.7.2.1)	Acetate	acetate production production	+	complete
		Bg0214	MBIN2AB4DC03_00515	Pta	Phosphate acetyltransferase (EC 2.3.1.8)	Acetate	acetate production production	+	complete
		Bg0214	MBIN2AB4DC03_00580	Gdh1	NADP-specific glutamate dehydrogenase (EC 1.4.1.4)	Glu	glutamate biosynthesis	+	complete
		Bg0214	MBIN2AB4DC03_00610	ArgH	Argininosuccinate lyase (EC 4.3.2.1)	Arg	arginine biosynthesis	-	complete
		Bg0214	MBIN2AB4DC03_00625	SerB1	Phosphoserine phosphatase (EC 3.1.3.3)	Ser	serine biosynthesis	+	complete
		Bg0214	MBIN2AB4DC03_00630	LplA	Lipoate-protein ligase A	LA	lipoate cofactor, de novo synthesis	+	complete
		Bg0214	MBIN2AB4DC03_00680	CoaE	Dephospho-CoA kinase (EC 2.7.1.24)	B5	coenzyme A, de novo synthesis	-	complete
		Bg0214	MBIN2AB4DC03_00835	FocA2	Formate efflux transporter (TC 2.A.44 family)	Formate	formate production production	+	complete
		Bg0214	MBIN2AB4DC03_00870	ManX1a	PTS system, mannose-specific IIA component	Man	mannose utilization	+	complete
		Bg0214	MBIN2AB4DC03_00870	ManX1b	PTS system, mannose-specific IIB component (EC 2.7.1.69)	Man	mannose utilization	+	complete
		Bg0214	MBIN2AB4DC03_00875	ManY1c	PTS system, mannose-specific IIC component	Man	mannose utilization	+	complete
		Bg0214	MBIN2AB4DC03_00880	ManZ1d	PTS system, mannose-specific IID component	Man	mannose utilization	+	complete
		Bg0214	MBIN2AB4DC03_00935						complete	CE4-GH153
		Bg0214	MBIN2AB4DC03_00940						complete	GT2
		Bg0214	MBIN2AB4DC03_00970						complete	GT9
		Bg0214	MBIN2AB4DC03_00980						complete	GT9
		Bg0214	MBIN2AB4DC03_01005						complete	CBM50	Peptidoglycan
		Bg0214	MBIN2AB4DC03_01210	LipB	Octanoate-[acyl-carrier-protein]-protein-N-octanoyltransferase	LA	lipoate cofactor, de novo synthesis	+	complete
		Bg0214	MBIN2AB4DC03_01215	LipA1	Lipoyl synthase (EC 2.8.1.8)	LA	lipoate cofactor, de novo synthesis	+	complete
		Bg0214	MBIN2AB4DC03_01240	GalE	UDP-glucose 4-epimerase (EC 5.1.3.2)	Gal	galactose utilization	+	complete
		Bg0214	MBIN2AB4DC03_01240	GalE	UDP-glucose 4-epimerase (EC 5.1.3.2)	Lac	lactose utilization	-	complete
		Bg0214	MBIN2AB4DC03_01280	SerA	D-3-phosphoglycerate dehydrogenase (EC 1.1.1.95)	Ser	serine biosynthesis	+	complete
		Bg0214	MBIN2AB4DC03_01350						complete	GT28	Peptidoglycan
		Bg0214	MBIN2AB4DC03_01380						complete	CE11
		Bg0214	MBIN2AB4DC03_01390	AroHI	Chorismate mutase I (EC 5.4.99.5)	Tyr	tyrosine biosynthesis	+	complete
		Bg0214	MBIN2AB4DC03_01390	AroHI	Chorismate mutase I (EC 5.4.99.5)	Phe	phenylalanine biosynthesis	+	complete
		Bg0214	MBIN2AB4DC03_01390	PheAp	Prephenate dehydratase (EC 4.2.1.51)	Tyr	tyrosine biosynthesis	+	complete
		Bg0214	MBIN2AB4DC03_01390	PheAp	Prephenate dehydratase (EC 4.2.1.51)	Phe	phenylalanine biosynthesis	+	complete
		Bg0214	MBIN2AB4DC03_01430	RibA	GTP cyclohydrolase II (EC 3.5.4.25)	B2	FMN/FAD cofactors, de novo synthesis	+	complete
		Bg0214	MBIN2AB4DC03_01440	QueC	7-cyano-7-deazaguanine synthase (EC 6.3.4.20)	Q	queuosine, de novo synthesis	-	complete
		Bg0214	MBIN2AB4DC03_01530	FolQ2	Dihydroneopterin triphosphate pyrophosphohydrolase type 2	B9	folate cofactors, de novo synthesis	+	complete
		Bg0214	MBIN2AB4DC03_01705						complete	GH23	Peptidoglycan
		Bg0214	MBIN2AB4DC03_01715						complete	GT51	Peptidoglycan
		Bg0214	MBIN2AB4DC03_01865						complete	GT19
		Bg0214	MBIN2AB4DC03_01910	AsnA	Aspartate--ammonia ligase (EC 6.3.1.1)	Asn	asparagine biosynthesis	+	complete
		Bg0214	MBIN2AB4DC03_01990	AroG1	2-keto-3-deoxy-D-arabino-heptulosonate-7-phosphate synthase I alpha (EC 2.5.1.54)	Chor	chorismate biosynthesis	+	complete
		Bg0214	MBIN2AB4DC03_02050	AroA	3-phosphoshikimate 1-carboxyvinyltransferase (EC 2.5.1.19)	Chor	chorismate biosynthesis	+	complete
		Bg0214	MBIN2AB4DC03_02060	FolE1	GTP cyclohydrolase I (EC 3.5.4.16) type 1	B9	folate cofactors, de novo synthesis	+	complete
		Bg0214	MBIN2AB4DC03_02060	GCYHI1	GTP cyclohydrolase I (EC 3.5.4.16) type 1	B9	folate cofactors, de novo synthesis	+	complete
		Bg0214	MBIN2AB4DC03_02150	MetE2	Methionine synthase II (cobalamin-independent)	Met	methionine biosynthesis	+	complete
		Bg0214	MBIN2AB4DC03_02175	AH2-2	Allophanate hydrolase 2 subunit 2 (EC 3.5.1.54)	Urea_d	urea degradation	-	complete
		Bg0214	MBIN2AB4DC03_02180	AH2-1	Allophanate hydrolase 2 subunit 1 (EC 3.5.1.54)	Urea_d	urea degradation	-	complete
		Bg0214	MBIN2AB4DC03_02325	DapE	N-succinyl-L,L-diaminopimelate desuccinylase (EC 3.5.1.18)	Lys	lysine biosynthesis	+	complete
		Bg0214	MBIN2AB4DC03_02575	PflA	Pyruvate formate-lyase (EC 2.3.1.54)	Formate	formate production production	+	complete
		Bg0214	MBIN2AB4DC03_02615	AspC	Aspartate aminotransferase (EC 2.6.1.1)	Asp	aspartate biosynthesis	+	complete
		Bg0214	MBIN2AB4DC03_02620	MenF	Menaquinone-specific isochorismate synthase (EC 5.4.4.2)	MQ	vitamin K, de novo synthesis	+	complete
		Bg0214	MBIN2AB4DC03_02635	CelB1	PTS system, cellobiose-specific IIB component (EC 2.7.1.69)	Bgl	beta-glucosides utilization	-	complete
		Bg0214	MBIN2AB4DC03_02710	AroK1	Shikimate kinase I (EC 2.7.1.71)	Chor	chorismate biosynthesis	+	complete
		Bg0214	MBIN2AB4DC03_02715	AroB	3-dehydroquinate synthase (EC 4.2.3.4)	Chor	chorismate biosynthesis	+	complete
		Bg0214	MBIN2AB4DC03_02910						complete	CBM50	Peptidoglycan
		Bg0214	MBIN2AB4DC03_02925	ProA	Gamma-glutamyl phosphate reductase (EC 1.2.1.41)	Pro	proline biosynthesis	+	complete
		Bg0214	MBIN2AB4DC03_02960	AroC	Chorismate synthase (EC 4.2.3.5)	Chor	chorismate biosynthesis	+	complete
		Bg0214	MBIN2AB4DC03_02970	MenE	O-succinylbenzoic acid--CoA ligase (EC 6.2.1.26)	MQ	vitamin K, de novo synthesis	+	complete
		Bg0214	MBIN2AB4DC03_03045	ArgG	Argininosuccinate synthase (EC 6.3.4.5)	Arg	arginine biosynthesis	-	complete
		Bg0214	MBIN2AB4DC03_03215	ProC	Pyrroline-5-carboxylate reductase (EC 1.5.1.2)	Pro	proline biosynthesis	+	complete
		Bg0214	MBIN2AB4DC03_03375						complete	GT8
		Bg0214	MBIN2AB4DC03_03425	GalR2	Galactose operon repressor, GalR-LacI family of transcriptional regulators	Gal	galactose utilization	+	complete
		Bg0214	MBIN2AB4DC03_03430	GalT	Galactose-1-phosphate uridylyltransferase (EC 2.7.7.10)	Gal	galactose utilization	+	complete
		Bg0214	MBIN2AB4DC03_03430	GalT	Galactose-1-phosphate uridylyltransferase (EC 2.7.7.10)	Lac	lactose utilization	-	complete
		Bg0214	MBIN2AB4DC03_03435	GalK	Galactokinase (EC 2.7.1.6)	Gal	galactose utilization	+	complete
		Bg0214	MBIN2AB4DC03_03435	GalK	Galactokinase (EC 2.7.1.6)	Lac	lactose utilization	-	complete
		Bg0214	MBIN2AB4DC03_03440	GalM	Aldose 1-epimerase (EC 5.1.3.3)	Mal	maltose utilization	+	complete
		Bg0214	MBIN2AB4DC03_03440	GalM	Aldose 1-epimerase (EC 5.1.3.3)	MOS	maltooligosaccharides utilization	-	complete
		Bg0214	MBIN2AB4DC03_03500	LysC	Aspartokinase (EC 2.7.2.4)	Lys	lysine biosynthesis	+	complete
		Bg0214	MBIN2AB4DC03_03500	Hom	Homoserine dehydrogenase (EC 1.1.1.3)	Thr	threonine biosynthesis	+	complete
		Bg0214	MBIN2AB4DC03_03500	Hom	Homoserine dehydrogenase (EC 1.1.1.3)	Met	methionine biosynthesis	+	complete
		Bg0214	MBIN2AB4DC03_03505	ThrB	Homoserine kinase (EC 2.7.1.39)	Thr	threonine biosynthesis	+	complete
		Bg0214	MBIN2AB4DC03_03510	ThrC	Threonine synthase (EC 4.2.3.1)	Thr	threonine biosynthesis	+	complete
		Bg0214	MBIN2AB4DC03_03670	CTGS	Cystathionine gamma-synthase (EC 2.5.1.48)	Met	methionine biosynthesis	+	complete
		Bg0214	MBIN2AB4DC03_03785						complete	GH23	Peptidoglycan
		Bg0214	MBIN2AB4DC03_03990	DapD	2,3,4,5-tetrahydropyridine-2,6-dicarboxylate N-succinyltransferase (EC 2.3.1.117)	Lys	lysine biosynthesis	+	complete
		Bg0214	MBIN2AB4DC03_04065	DapF	Diaminopimelate epimerase (EC 5.1.1.7)	Lys	lysine biosynthesis	+	complete
		Bg0214	MBIN2AB4DC03_04090	MenA	1,4-dihydroxy-2-naphthoate polyprenyltransferase (EC 2.5.1.74)	MQ	vitamin K, de novo synthesis	+	complete
		Bg0214	MBIN2AB4DC03_04125	DapA	4-hydroxy-tetrahydrodipicolinate synthase (EC 4.3.3.7)	Lys	lysine biosynthesis	+	complete
		Bg0214	MBIN2AB4DC03_04200	AroD2	3-dehydroquinate dehydratase II (EC 4.2.1.10)	Chor	chorismate biosynthesis	+	complete
		Bg0214	MBIN2AB4DC03_04205	MenC	O-succinylbenzoate synthase (EC 4.2.1.113)	MQ	vitamin K, de novo synthesis	+	complete
		Bg0214	MBIN2AB4DC03_04210						complete	GT25
		Bg0214	MBIN2AB4DC03_04215	MenB	Naphthoate synthase (EC 4.1.3.36)	MQ	vitamin K, de novo synthesis	+	complete
		Bg0214	MBIN2AB4DC03_04225	GlmM	Phosphoglucosamine mutase (EC 5.4.2.10)	GlcNAc	N-acetylglucosamine utilization	+	complete
		Bg0214	MBIN2AB4DC03_04230	MurQ	N-acetylmuramic acid 6-phosphate etherase (EC 4.2.1.126)	MurNac	N-acetylmuramic acid utilization	-	complete
		Bg0214	MBIN2AB4DC03_04235	MurK2	Anhydro-N-acetylmuramic acid kinase (EC 2.7.1.170)	MurNac	N-acetylmuramic acid utilization	-	complete
		Bg0214	MBIN2AB4DC03_04445	FolC	Dihydrofolate synthase (EC 6.3.2.12)	B9	folate cofactors, de novo synthesis	+	complete
		Bg0214	MBIN2AB4DC03_04580	MglC	Galactose/methyl galactoside ABC transport system, permease protein MglC (TC 3.A.1.2.3)	Gal	galactose utilization	+	complete
		Bg0214	MBIN2AB4DC03_04585	MglA	Galactose/methyl galactoside ABC transport system, ATP-binding protein MglA (EC 3.6.3.17)	Gal	galactose utilization	+	complete
		Bg0214	MBIN2AB4DC03_04590	MglB	Galactose/methyl galactoside ABC transport system, D-galactose-binding periplasmic protein MglB (TC 3.A.1.2.3)	Gal	galactose utilization	+	complete
		Bg0214	MBIN2AB4DC03_04670						complete	GH102	Peptidoglycan
		Bg0214	MBIN2AB4DC03_04690	CTBL	Cystathionine beta-lyase (EC 4.4.1.8)	Met	methionine biosynthesis	+	complete
		Bg0214	MBIN2AB4DC03_04870	QueF	NADPH-dependent 7-cyano-7-deazaguanine reductase (EC 1.7.1.13)	Q	queuosine, de novo synthesis	-	complete
		Bg0214	MBIN2AB4DC03_04875	AroHI	Chorismate mutase I (EC 5.4.99.5)	Tyr	tyrosine biosynthesis	+	complete
		Bg0214	MBIN2AB4DC03_04875	AroHI	Chorismate mutase I (EC 5.4.99.5)	Phe	phenylalanine biosynthesis	+	complete
		Bg0214	MBIN2AB4DC03_04875	TyrAc	Cyclohexadienyl dehydrogenase (EC 1.3.1.12)(EC 1.3.1.43)	Tyr	tyrosine biosynthesis	+	complete
		Bg0214	MBIN2AB4DC03_04875	TyrAc	Cyclohexadienyl dehydrogenase (EC 1.3.1.12)(EC 1.3.1.43)	Phe	phenylalanine biosynthesis	+	complete
		Bg0214	MBIN2AB4DC03_04955	DapB	4-hydroxy-tetrahydrodipicolinate reductase (EC 1.17.1.8)	Lys	lysine biosynthesis	+	complete
		Bg0214	MBIN2AB4DC03_04980	RibH	6,7-dimethyl-8-ribityllumazine synthase (EC 2.5.1.78)	B2	FMN/FAD cofactors, de novo synthesis	+	complete
		Bg0214	MBIN2AB4DC03_04985	GlgP	Glycogen phosphorylase (EC 2.4.1.1)	Mal	maltose utilization	+	complete	GT35	Starch/glycogen
		Bg0214	MBIN2AB4DC03_04985	GlgP	Glycogen phosphorylase (EC 2.4.1.1)	MOS	maltooligosaccharides utilization	-	complete	GT35	Starch/glycogen
		Bg0214	MBIN2AB4DC03_04990						complete	GT5	Starch/glycogen
		Bg0214	MBIN2AB4DC03_05000	Gde2	Glycogen debranching enzyme (EC 3.2.1.-)	Mal	maltose utilization	+	complete	GH13_11	Starch/glycogen
		Bg0214	MBIN2AB4DC03_05000	Gde2	Glycogen debranching enzyme (EC 3.2.1.-)	MOS	maltooligosaccharides utilization	-	complete	GH13_11	Starch/glycogen
		Bg0214	MBIN2AB4DC03_05045	AgaI	Galactosamine-6-phosphate isomerase (galactosamine-6-phosphate deaminase) (EC 5.3.1.-)	GalNAc	N-acetylgalactosamine utilization	-	complete
		Bg0214	MBIN2AB4DC03_05045	AgaI	Galactosamine-6-phosphate isomerase (galactosamine-6-phosphate deaminase) (EC 5.3.1.-)	GalN	galactosamine utilization	-	complete
		Bg0214	MBIN2AB4DC03_05050	NagEb	PTS system, N-acetylglucosamine-specific IIB component (EC 2.7.1.69)	GlcNAc	N-acetylglucosamine utilization	+	complete
		Bg0214	MBIN2AB4DC03_05050	NagEc	PTS system, N-acetylglucosamine-specific IIC component (EC 2.7.1.69)	GlcNAc	N-acetylglucosamine utilization	+	complete
		Bg0214	MBIN2AB4DC03_05055	NanE1	N-acetylmannosamine-6-phosphate 2-epimerase (EC 5.1.3.9)	ManNAc	N-acetylmannosamine utilization	-	complete
		Bg0214	MBIN2AB4DC03_05055	NanE1	N-acetylmannosamine-6-phosphate 2-epimerase (EC 5.1.3.9)	NANA	N-acetylneuraminate utilization	+	complete
		Bg0214	MBIN2AB4DC03_05060	NanK	N-acetylmannosamine kinase (EC 2.7.1.60)	ManNAc	N-acetylmannosamine utilization	-	complete
		Bg0214	MBIN2AB4DC03_05060	NanK	N-acetylmannosamine kinase (EC 2.7.1.60)	NANA	N-acetylneuraminate utilization	+	complete
		Bg0214	MBIN2AB4DC03_05065	NanR7	Sialic acid utilization regulator, RpiR family	NANA	N-acetylneuraminate utilization	+	complete
		Bg0214	MBIN2AB4DC03_05070	NanA	N-acetylneuraminate lyase (EC 4.1.3.3)	NANA	N-acetylneuraminate utilization	+	complete
		Bg0214	MBIN2AB4DC03_05075	NagB	Glucosamine-6-phosphate deaminase (EC 3.5.99.6)	ManNAc	N-acetylmannosamine utilization	-	complete
		Bg0214	MBIN2AB4DC03_05075	NagB	Glucosamine-6-phosphate deaminase (EC 3.5.99.6)	NANA	N-acetylneuraminate utilization	+	complete
		Bg0214	MBIN2AB4DC03_05075	NagB	Glucosamine-6-phosphate deaminase (EC 3.5.99.6)	GlcNAc	N-acetylglucosamine utilization	+	complete
		Bg0214	MBIN2AB4DC03_05075	NagB	Glucosamine-6-phosphate deaminase (EC 3.5.99.6)	Chb	chitobiose utilization	-	complete
		Bg0214	MBIN2AB4DC03_05075	NagB	Glucosamine-6-phosphate deaminase (EC 3.5.99.6)	Lnb	lacto-N-biose utilization	-	complete
		Bg0214	MBIN2AB4DC03_05080	NagA1	N-acetylglucosamine-6-phosphate deacetylase (EC 3.5.1.25)	ManNAc	N-acetylmannosamine utilization	-	complete	CE9
		Bg0214	MBIN2AB4DC03_05080	NagA1	N-acetylglucosamine-6-phosphate deacetylase (EC 3.5.1.25)	NANA	N-acetylneuraminate utilization	+	complete	CE9
		Bg0214	MBIN2AB4DC03_05080	NagA1	N-acetylglucosamine-6-phosphate deacetylase (EC 3.5.1.25)	GlcNAc	N-acetylglucosamine utilization	+	complete	CE9
		Bg0214	MBIN2AB4DC03_05080	NagA1	N-acetylglucosamine-6-phosphate deacetylase (EC 3.5.1.25)	Chb	chitobiose utilization	-	complete	CE9
		Bg0214	MBIN2AB4DC03_05080	NagA1	N-acetylglucosamine-6-phosphate deacetylase (EC 3.5.1.25)	Lnb	lacto-N-biose utilization	-	complete	CE9
		Bg0214	MBIN2AB4DC03_05080	NagA	N-acetylglucosamine-6-phosphate deacetylase (EC 3.5.1.25)	ManNAc	N-acetylmannosamine utilization	-	complete	CE9
		Bg0214	MBIN2AB4DC03_05080	NagA	N-acetylglucosamine-6-phosphate deacetylase (EC 3.5.1.25)	NANA	N-acetylneuraminate utilization	+	complete	CE9
		Bg0214	MBIN2AB4DC03_05080	NagA	N-acetylglucosamine-6-phosphate deacetylase (EC 3.5.1.25)	GlcNAc	N-acetylglucosamine utilization	+	complete	CE9
		Bg0214	MBIN2AB4DC03_05080	NagA	N-acetylglucosamine-6-phosphate deacetylase (EC 3.5.1.25)	Chb	chitobiose utilization	-	complete	CE9
		Bg0214	MBIN2AB4DC03_05080	NagA	N-acetylglucosamine-6-phosphate deacetylase (EC 3.5.1.25)	Lnb	lacto-N-biose utilization	-	complete	CE9
		Bg0214	MBIN2AB4DC03_05245	GlyA	Serine hydroxymethyltransferase (EC 2.1.2.1)	Gly	glycine biosynthesis	+	complete
		Bg0214	MBIN2AB4DC03_05330	QueH	Epoxyqueuosine reductase (EC 1.17.99.6) QueH	Q	queuosine, de novo synthesis	-	complete
		Bg0214	MBIN2AB4DC03_05365	YjgK	Putative sugar isomerase involved in processing of exogenous sialic acid	NANA	N-acetylneuraminate utilization	+	complete
		Bg0214	MBIN2AB4DC03_05385						complete	GH23	Peptidoglycan
		Bg0214	MBIN2AB4DC03_05410						complete	GT2
		Bg0214	MBIN2AB4DC03_05465						complete	GT8
		Bg0214	MBIN2AB4DC03_05470						complete	GT2
		Bg0214	MBIN2AB4DC03_05475						complete	GT2
		Bg0214	MBIN2AB4DC03_05570						complete	GH23	Peptidoglycan
		Bg0214	MBIN2AB4DC03_05625	ScrAb	PTS system, sucrose-specific IIB component (EC 2.7.1.69)	Scr	sucrose utilization	+	complete
		Bg0214	MBIN2AB4DC03_05625	ScrAc	PTS system, sucrose-specific IIC component (EC 2.7.1.69)	Scr	sucrose utilization	+	complete
		Bg0214	MBIN2AB4DC03_05645	MetH	5-methyltetrahydrofolate--homocysteine methyltransferase (EC 2.1.1.13)	Met	methionine biosynthesis	+	complete
		Bg0214	MBIN2AB4DC03_05650	LeuD	3-isopropylmalate dehydratase small subunit (EC 4.2.1.33)	Leu	leucine biosynthesis	+	complete
		Bg0214	MBIN2AB4DC03_05655	LeuC	3-isopropylmalate dehydratase large subunit (EC 4.2.1.33)	Leu	leucine biosynthesis	+	complete
		Bg0214	MBIN2AB4DC03_05665	LeuB	3-isopropylmalate dehydrogenase (EC 1.1.1.85)	Leu	leucine biosynthesis	+	complete
		Bg0214	MBIN2AB4DC03_05670	LeuA	2-isopropylmalate synthase (EC 2.3.3.13)	Leu	leucine biosynthesis	+	complete
		Bg0214	MBIN2AB4DC03_05700	FolA	Dihydrofolate reductase (EC 1.5.1.3)	B9	folate cofactors, de novo synthesis	+	complete
		Bg0214	MBIN2AB4DC03_05705	ProB	Glutamate 5-kinase (EC 2.7.2.11)	Pro	proline biosynthesis	+	complete
		Bg0214	MBIN2AB4DC03_05815	Mtr	Tryptophan-specific transport protein	Trp_d	tryptophan degradation	+	complete
		Bg0214	MBIN2AB4DC03_05815	TnaB	Tryptophan-specific transport protein	Trp_d	tryptophan degradation	+	complete
		Bg0214	MBIN2AB4DC03_05960	ArgF1	Ornithine carbamoyltransferase (EC 2.1.3.3)	Arg	arginine biosynthesis	-	complete
		Bg0214	MBIN2AB4DC03_05985	IlvG	Acetolactate synthase large subunit (EC 2.2.1.6)	Ile	isoleucine biosynthesis	+	complete
		Bg0214	MBIN2AB4DC03_05985	IlvG	Acetolactate synthase large subunit (EC 2.2.1.6)	Leu	leucine biosynthesis	+	complete
		Bg0214	MBIN2AB4DC03_05985	IlvG	Acetolactate synthase large subunit (EC 2.2.1.6)	Val	valine biosynthesis	+	complete
		Bg0214	MBIN2AB4DC03_05990	IlvM	Acetolactate synthase small subunit (EC 2.2.1.6)	Ile	isoleucine biosynthesis	+	complete
		Bg0214	MBIN2AB4DC03_05990	IlvM	Acetolactate synthase small subunit (EC 2.2.1.6)	Leu	leucine biosynthesis	+	complete
		Bg0214	MBIN2AB4DC03_05990	IlvM	Acetolactate synthase small subunit (EC 2.2.1.6)	Val	valine biosynthesis	+	complete
		Bg0214	MBIN2AB4DC03_06000	IlvD	Dihydroxy-acid dehydratase (EC 4.2.1.9)	Ile	isoleucine biosynthesis	+	complete
		Bg0214	MBIN2AB4DC03_06000	IlvD	Dihydroxy-acid dehydratase (EC 4.2.1.9)	Leu	leucine biosynthesis	+	complete
		Bg0214	MBIN2AB4DC03_06000	IlvD	Dihydroxy-acid dehydratase (EC 4.2.1.9)	Val	valine biosynthesis	+	complete
		Bg0214	MBIN2AB4DC03_06005	IlvA	Threonine dehydratase (EC 4.3.1.19)	Ile	isoleucine biosynthesis	+	complete
		Bg0214	MBIN2AB4DC03_06005	IlvA	Threonine dehydratase (EC 4.3.1.19)	Leu	leucine biosynthesis	+	complete
		Bg0214	MBIN2AB4DC03_06005	IlvA	Threonine dehydratase (EC 4.3.1.19)	Val	valine biosynthesis	+	complete
		Bg0214	MBIN2AB4DC03_06100						complete	GT41
		Bg0214	MBIN2AB4DC03_06105	Asd	Aspartate-semialdehyde dehydrogenase (EC 1.2.1.11)	Lys	lysine biosynthesis	+	complete
		Bg0214	MBIN2AB4DC03_06175	TnaA	Tryptophanase (EC 4.1.99.1)	Trp_d	tryptophan degradation	+	complete
		Bg0214	MBIN2AB4DC03_06280	AroE3	Shikimate 5-dehydrogenase I gamma (EC 1.1.1.25)	Chor	chorismate biosynthesis	+	complete
		Bg0214	MBIN2AB4DC03_06285	CysE	Serine acetyltransferase (EC 2.3.1.30)	Cys	cysteine biosynthesis	+	complete
		Bg0214	MBIN2AB4DC03_06305	FraE	L-asparaginase (EC 3.5.1.1)	FruAsn	fructoseasparagine utilization	-	complete
		Bg0214	MBIN2AB4DC03_06455						complete	GT51	Peptidoglycan
		Bg0214	MBIN2AB4DC03_06490	LplA	Lipoate-protein ligase A	LA	lipoate cofactor, de novo synthesis	+	complete
		Bg0214	MBIN2AB4DC03_06530	CysK	Cysteine synthase (EC 2.5.1.47)	Cys	cysteine biosynthesis	+	complete
		Bg0214	MBIN2AB4DC03_06640	MetF	5,10-methylenetetrahydrofolate reductase (EC 1.5.1.20)	Met	methionine biosynthesis	+	complete
		Bg0214	MBIN2AB4DC03_06665	TrpA	Tryptophan synthase alpha chain (EC 4.2.1.20)	Trp	tryptophan biosynthesis	+	complete
		Bg0214	MBIN2AB4DC03_06670	TrpB	Tryptophan synthase beta chain (EC 4.2.1.20)	Trp	tryptophan biosynthesis	+	complete
		Bg0214	MBIN2AB4DC03_06680	TrpC	Indole-3-glycerol phosphate synthase (EC 4.1.1.48)	Trp	tryptophan biosynthesis	+	complete
		Bg0214	MBIN2AB4DC03_06680	TrpF	Phosphoribosylanthranilate isomerase (EC 5.3.1.24)	Trp	tryptophan biosynthesis	+	complete
		Bg0214	MBIN2AB4DC03_06685	TrpD	Anthranilate phosphoribosyltransferase (EC 2.4.2.18)	Trp	tryptophan biosynthesis	+	complete
		Bg0214	MBIN2AB4DC03_06695	TrpG	Anthranilate synthase, amidotransferase component (EC 4.1.3.27)	Trp	tryptophan biosynthesis	+	complete
		Bg0214	MBIN2AB4DC03_06700	TrpE	Anthranilate synthase, aminase component (EC 4.1.3.27)	Trp	tryptophan biosynthesis	+	complete
		Bg0214	MBIN2AB4DC03_06785	AspC	Aspartate aminotransferase (EC 2.6.1.1)	Asp	aspartate biosynthesis	+	complete
		Bg0214	MBIN2AB4DC03_07030	FruAa	PTS system, fructose-specific IIA component (EC 2.7.1.69)	Fru	fructose utilization	+	complete
		Bg0214	MBIN2AB4DC03_07035	FruKi	1-phosphofructokinase (EC 2.7.1.56)	Mtl	mannitol utilization	-	complete
		Bg0214	MBIN2AB4DC03_07035	FruKi	1-phosphofructokinase (EC 2.7.1.56)	Rtl	ribitol utilization	-	complete
		Bg0214	MBIN2AB4DC03_07035	FruKi	1-phosphofructokinase (EC 2.7.1.56)	Xlt	xylitol utilization	-	complete
		Bg0214	MBIN2AB4DC03_07035	FruKi	1-phosphofructokinase (EC 2.7.1.56)	Srl	sorbitol utilization	-	complete
		Bg0214	MBIN2AB4DC03_07035	FruK	1-phosphofructokinase (EC 2.7.1.56)	Mtl	mannitol utilization	-	complete
		Bg0214	MBIN2AB4DC03_07035	FruK	1-phosphofructokinase (EC 2.7.1.56)	Rtl	ribitol utilization	-	complete
		Bg0214	MBIN2AB4DC03_07035	FruK	1-phosphofructokinase (EC 2.7.1.56)	Xlt	xylitol utilization	-	complete
		Bg0214	MBIN2AB4DC03_07035	FruK	1-phosphofructokinase (EC 2.7.1.56)	Srl	sorbitol utilization	-	complete
		Bg0214	MBIN2AB4DC03_07040	FruAb	PTS system, fructose-specific IIB component (EC 2.7.1.69)	Fru	fructose utilization	+	complete
		Bg0214	MBIN2AB4DC03_07040	FruAc	PTS system, fructose-specific IIC component (EC 2.7.1.69)	Fru	fructose utilization	+	complete
		Bg0214	MBIN2AB4DC03_07095	NanR_bif	Transcriptional regulator of sialic acid metabolism, GntR family	NANA	N-acetylneuraminate utilization	+	complete
		Bg0214	MBIN2AB4DC03_07100	NanT1	Sialic acid transporter (permease) NanT	NANA	N-acetylneuraminate utilization	+	complete
		Bg0214	MBIN2AB4DC03_07240	IlvC	Ketol-acid reductoisomerase (NADP(+)) (EC 1.1.1.86)	Ile	isoleucine biosynthesis	+	complete
		Bg0214	MBIN2AB4DC03_07240	IlvC	Ketol-acid reductoisomerase (NADP(+)) (EC 1.1.1.86)	Leu	leucine biosynthesis	+	complete
		Bg0214	MBIN2AB4DC03_07240	IlvC	Ketol-acid reductoisomerase (NADP(+)) (EC 1.1.1.86)	Val	valine biosynthesis	+	complete
		Bg0214	MBIN2AB4DC03_07240	IlvC2	Ketol-acid reductoisomerase (NADP(+)) (EC 1.1.1.86)	Ile	isoleucine biosynthesis	+	complete
		Bg0214	MBIN2AB4DC03_07240	IlvC2	Ketol-acid reductoisomerase (NADP(+)) (EC 1.1.1.86)	Leu	leucine biosynthesis	+	complete
		Bg0214	MBIN2AB4DC03_07240	IlvC2	Ketol-acid reductoisomerase (NADP(+)) (EC 1.1.1.86)	Val	valine biosynthesis	+	complete
		Bg0214	MBIN2AB4DC03_07285	AroE2	Shikimate 5-dehydrogenase I alpha (EC 1.1.1.25)	Chor	chorismate biosynthesis	+	complete
		Bg0214	MBIN2AB4DC03_07315						complete	GT2
		Bg0214	MBIN2AB4DC03_07320						complete	GT30
		Bg0214	MBIN2AB4DC03_07325	CoaD	Phosphopantetheine adenylyltransferase (EC 2.7.7.3)	B5	coenzyme A, de novo synthesis	-	complete
		Bg0214	MBIN2AB4DC03_07365	RibB	3,4-dihydroxy-2-butanone 4-phosphate synthase (EC 4.1.99.12)	B2	FMN/FAD cofactors, de novo synthesis	+	complete
		Bg0214	MBIN2AB4DC03_07415						complete	GH24	Peptidoglycan
		Bg0214	MBIN2AB4DC03_07485	LacEb	PTS system, lactose-specific IIB component (EC 2.7.1.69)	Lac	lactose utilization	-	complete
		Bg0214	MBIN2AB4DC03_07485	LacEc	PTS system, lactose-specific IIC component (EC 2.7.1.69)	Lac	lactose utilization	-	complete
		Bg0214	MBIN2AB4DC03_07565	SerC1	Phosphoserine aminotransferase (EC 2.6.1.52)	Ser	serine biosynthesis	+	complete
		Bg0214	MBIN2AB4DC03_07570	AroJb	Biosynthetic Aromatic amino acid aminotransferase beta (EC 2.6.1.57)	Tyr	tyrosine biosynthesis	+	complete
		Bg0214	MBIN2AB4DC03_07570	AroJb	Biosynthetic Aromatic amino acid aminotransferase beta (EC 2.6.1.57)	Phe	phenylalanine biosynthesis	+	complete
		Bg0214	MBIN2AB4DC03_07655	FolK	2-amino-4-hydroxy-6-hydroxymethyldihydropteridine pyrophosphokinase (EC 2.7.6.3)	B9	folate cofactors, de novo synthesis	+	complete
		Bg0214	MBIN2AB4DC03_07770	GlvA	PTS system, maltose and glucose-specific IIA component (EC 2.7.1.69)	Mal	maltose utilization	+	complete
		Bg0214	MBIN2AB4DC03_07770	GlvA	PTS system, maltose and glucose-specific IIA component (EC 2.7.1.69)	MOS	maltooligosaccharides utilization	-	complete
		Bg0214	MBIN2AB4DC03_07770	GlvB	PTS system, maltose and glucose-specific IIB component (EC 2.7.1.69)	Mal	maltose utilization	+	complete
		Bg0214	MBIN2AB4DC03_07770	GlvB	PTS system, maltose and glucose-specific IIB component (EC 2.7.1.69)	MOS	maltooligosaccharides utilization	-	complete
		Bg0214	MBIN2AB4DC03_07770	GlvC	PTS system, maltose and glucose-specific IIC component (EC 2.7.1.69)	Mal	maltose utilization	+	complete
		Bg0214	MBIN2AB4DC03_07770	GlvC	PTS system, maltose and glucose-specific IIC component (EC 2.7.1.69)	MOS	maltooligosaccharides utilization	-	complete
		Bg0214	MBIN2AB4DC03_07780	GlgP	Glycogen phosphorylase (EC 2.4.1.1)	Mal	maltose utilization	+	complete	GH77-GT35
		Bg0214	MBIN2AB4DC03_07780	GlgP	Glycogen phosphorylase (EC 2.4.1.1)	MOS	maltooligosaccharides utilization	-	complete	GH77-GT35
		Bg0214	MBIN2AB4DC03_07785	TreR1	Trehalose operon transcriptional repressor	Tre	trehalose utilization	-	complete
		Bg0214	MBIN2AB4DC03_07900	MetY	O-succinylhomoserine sulfhydrylase (EC 2.5.1.48)	Met	methionine biosynthesis	+	complete
		Bg0214	MBIN2AB4DC03_07940	RibDr	5-amino-6-(5-phosphoribosylamino)uracil reductase (EC 1.1.1.193)	B2	FMN/FAD cofactors, de novo synthesis	+	complete
		Bg0214	MBIN2AB4DC03_07940	RibDd	Diaminohydroxyphosphoribosylaminopyrimidine deaminase (EC 3.5.4.26)	B2	FMN/FAD cofactors, de novo synthesis	+	complete
		Bg0214	MBIN2AB4DC03_07980	BioB	Biotin synthase (EC 2.8.1.6)	B7	biotin cofactor, de novo synthesis	-	complete
		Bg0214	MBIN2AB4DC03_08090	LacZ	Beta-galactosidase (EC 3.2.1.23)	GOS	galactooligosaccharides utilization	-	complete	GH2
		Bg0214	MBIN2AB4DC03_08095	ManA	Mannose-6-phosphate isomerase (EC 5.3.1.8)	Man	mannose utilization	+	complete
		Bg0214	MBIN2AB4DC03_08100	PtsGa	PTS system, glucose-specific IIA component (EC 2.7.1.69)	Glc	glucose utilization	+	complete
		Bg0214	MBIN2AB4DC03_08125	qTGT	Queuine tRNA-ribosyltransferase (EC 2.4.2.29)	Q	queuosine, de novo synthesis	-	complete
		Bg0214	MBIN2AB4DC03_08130	QueA	S-adenosylmethionine:tRNA ribosyltransferase-isomerase (EC 2.4.99.17)	Q	queuosine, de novo synthesis	-	complete
		Bg0214	MBIN2AB4DC03_08240						complete	GT9
		Bg0214	MBIN2AB4DC03_08285	Hex_old	beta-N-acetylglucosaminidase (EC 3.2.1.52)	Chb	chitobiose utilization	-	complete	GH3
		Bg0214	MBIN2AB4DC03_08285	Hex	beta-N-acetylglucosaminidase (EC 3.2.1.52)	Chb	chitobiose utilization	-	complete	GH3
		Bg0214	MBIN2AB4DC03_08400	FocA2	Formate efflux transporter (TC 2.A.44 family)	Formate	formate production production	+	complete
		Bg0214	MBIN2AB4DC03_08405	PflA	Pyruvate formate-lyase (EC 2.3.1.54)	Formate	formate production production	+	complete
		Bg0214	MBIN2AB4DC03_08415	PflB	Pyruvate formate-lyase activating enzyme (EC 1.97.1.4)	Formate	formate production production	+	complete
		Bg0214	MBIN2AB4DC03_08430	KamA	Lysine 2,3-aminomutase (EC 5.4.3.2)	Lys_d	lysine degradation	-	complete
		Bg0214	MBIN2AB4DC03_08430	KamA	Lysine 2,3-aminomutase (EC 5.4.3.2)	Butyrate	butyrate production production	-	complete
		Bg0214	MBIN2AB4DC03_08430	KamA	Lysine 2,3-aminomutase (EC 5.4.3.2)	Lys_d	lysine degradation	-	complete
		Bg0214	MBIN2AB4DC03_08430	KamA	Lysine 2,3-aminomutase (EC 5.4.3.2)	Butyrate	butyrate production production	-	complete
		Bg0214	MBIN2AB4DC03_08510	Bdh	NADH-dependent butanol dehydrogenase A (EC 1.1.1.-)	Butyrate	butyrate production production	-	complete
		Bg0214	MBIN2AB4DC03_08550						complete	GT2
		Bg0214	MBIN2AB4DC03_08580	BioD	Dethiobiotin synthase BioD (EC 6.3.3.3)	B7	biotin cofactor, de novo synthesis	-	complete
		Bg0214	MBIN2AB4DC03_08605	GlmM	Phosphoglucosamine mutase (EC 5.4.2.10)	GlcNAc	N-acetylglucosamine utilization	+	complete
		Bg0214	MBIN2AB4DC03_08610	FolP	Dihydropteroate synthase (EC 2.5.1.15)	B9	folate cofactors, de novo synthesis	+	complete
		Bg0214	MBIN2AB4DC03_08770	Frk_ScrK	Fructokinase (EC 2.7.1.4)	Scr	sucrose utilization	+	complete
		Bg0214	MBIN2AB4DC03_08770	Frk_ScrK	Fructokinase (EC 2.7.1.4)	FOS	fructooligosaccharides utilization	-	complete
		Bg0214	MBIN2AB4DC03_08770	Frk_ScrK	Fructokinase (EC 2.7.1.4)	Mtl	mannitol utilization	-	complete
		Bg0214	MBIN2AB4DC03_08770	ScrK	Fructokinase (EC 2.7.1.4)	Scr	sucrose utilization	+	complete
		Bg0214	MBIN2AB4DC03_08770	ScrK	Fructokinase (EC 2.7.1.4)	FOS	fructooligosaccharides utilization	-	complete
		Bg0214	MBIN2AB4DC03_08770	ScrK	Fructokinase (EC 2.7.1.4)	Mtl	mannitol utilization	-	complete
		Bg0214	MBIN2AB4DC03_08780	ScrB1	Sucrose-6-phosphate hydrolase (EC 3.2.1.B3)	Scr	sucrose utilization	+	complete	GH32	Sucrose/fructan
		Bg0214	MBIN2AB4DC03_08830	LldP	L-lactate permease	Lac_ut	lactate utilization	-	complete
		Bg0214	MBIN2AB4DC03_08855	CoaC	Phosphopantothenoylcysteine decarboxylase (EC 4.1.1.36)	B5	coenzyme A, de novo synthesis	-	complete
		Bg0214	MBIN2AB4DC03_08855	CoaB	Phosphopantothenoylcysteine synthetase (EC 6.3.2.5)	B5	coenzyme A, de novo synthesis	-	complete
		Bg0214	MBIN2AB4DC03_08930	MetE2	Methionine synthase II (cobalamin-independent)	Met	methionine biosynthesis	+	complete
		Bg0214	MBIN2AB4DC03_08940	MenH	2-succinyl-6-hydroxy-2,4-cyclohexadiene-1-carboxylate synthase (EC 4.2.99.20)	MQ	vitamin K, de novo synthesis	+	complete
		Bg0214	MBIN2AB4DC03_08945	MenD	2-succinyl-5-enolpyruvyl-6-hydroxy-3-cyclohexene-1-carboxylic-acid synthase (EC 2.2.1.9)	MQ	vitamin K, de novo synthesis	+	complete
		Bg0214	MBIN2AB4DC03_08980						complete	GT9
		Bg0214	MBIN2AB4DC03_09065	Gnd	6-phosphogluconate dehydrogenase, decarboxylating (EC 1.1.1.44)	Gnt	gluconate utilization	-	complete
		Bg0214	MBIN2AB4DC03_09335						complete	GT2
		Bg0214	MBIN2AB4DC03_09380	MalQ	4-alpha-glucanotransferase (amylomaltase) (EC 2.4.1.25)	Mal	maltose utilization	+	complete
		Bg0214	MBIN2AB4DC03_09380	MalQ	4-alpha-glucanotransferase (amylomaltase) (EC 2.4.1.25)	MOS	maltooligosaccharides utilization	-	complete
		Bg0214	MBIN2AB4DC03_09385						complete	CBM48-GH13_9
		Bg0214	MBIN2AB4DC03_09440						complete	CBM50-CBM50-CBM50
		Bg0214	MBIN2AB4DC03_09555	RibE	Riboflavin synthase eubacterial/eukaryotic (EC 2.5.1.9)	B2	FMN/FAD cofactors, de novo synthesis	+	complete
		Bg0214	MBIN2AB4DC03_09590	IlvE	Branched-chain amino acid aminotransferase (EC 2.6.1.42)	Ile	isoleucine biosynthesis	+	complete
		Bg0214	MBIN2AB4DC03_09590	IlvE	Branched-chain amino acid aminotransferase (EC 2.6.1.42)	Leu	leucine biosynthesis	+	complete
		Bg0214	MBIN2AB4DC03_09590	IlvE	Branched-chain amino acid aminotransferase (EC 2.6.1.42)	Val	valine biosynthesis	+	complete
		Bg0214	MBIN2AB4DC03_09810						complete	GT25
		Bg0214	MBIN2AB4DC03_09820						complete	GT2
		Bg0214	MBIN2AB4DC03_09825						complete	GT2
		Bg0214	MBIN2AB4DC03_09830						complete	GH103	Peptidoglycan
		Bg0214	MBIN2AB4DC03_09910						complete	GT51	Peptidoglycan
		Bg0214	MBIN2AB4DC03_10035	PflA	Pyruvate formate-lyase (EC 2.3.1.54)	Formate	formate production production	+	partial
		Bg0214	MBIN2AB4DC03_10070	GltD	Glutamate synthase [NADPH] small chain (EC 1.4.1.13)	Glu	glutamate biosynthesis	+	partial
		Bg0214	MBIN2AB4DC03_10072	MenD	2-succinyl-5-enolpyruvyl-6-hydroxy-3-cyclohexene-1-carboxylic-acid synthase (EC 2.2.1.9)	MQ	vitamin K, de novo synthesis	+	partial
		Bg0214	MBIN2AB4DC03_10120	MglB	Galactose/methyl galactoside ABC transport system, D-galactose-binding periplasmic protein MglB (TC 3.A.1.2.3)	Gal	galactose utilization	+	partial
		Bg0214	MBIN2AB4DC03_10136	MglB	Galactose/methyl galactoside ABC transport system, D-galactose-binding periplasmic protein MglB (TC 3.A.1.2.3)	Gal	galactose utilization	+	partial
		Bg0214	MBIN2AB4DC03_10149	Gde2	Glycogen debranching enzyme (EC 3.2.1.-)	Mal	maltose utilization	+	partial
		Bg0214	MBIN2AB4DC03_10149	Gde2	Glycogen debranching enzyme (EC 3.2.1.-)	MOS	maltooligosaccharides utilization	-	partial
		Bg0214	MBIN2AB4DC03_10153	AgaI	Galactosamine-6-phosphate isomerase (galactosamine-6-phosphate deaminase) (EC 5.3.1.-)	GalNAc	N-acetylgalactosamine utilization	-	partial
		Bg0214	MBIN2AB4DC03_10153	AgaI	Galactosamine-6-phosphate isomerase (galactosamine-6-phosphate deaminase) (EC 5.3.1.-)	GalN	galactosamine utilization	-	partial
		Bg0214	MBIN2AB4DC03_10197	FucA	L-fuculose phosphate aldolase (EC 4.1.2.17)	Fuc	fucose utilization	-	partial
		Bg0214	MBIN2AB4DC03_10197	FucA	L-fuculose phosphate aldolase (EC 4.1.2.17)	Fcs	fucosides utilization	-	partial
		Bg0214	MBIN2AB4DC03_10227	LldP	L-lactate permease	Lac_ut	lactate utilization	-	partial
		Bg0214	MBIN2AB4DC03_10228	IlvA-C	Threonine dehydratase, catabolic (EC 4.3.1.19)	Thr_d	threonine degradation	-	partial
		Bg0214	MBIN2AB4DC03_10228	TdcB	Threonine dehydratase, catabolic (EC 4.3.1.19)	Thr_d	threonine degradation	-	partial
		Bg0214	MBIN2AB4DC03_10230	MenD	2-succinyl-5-enolpyruvyl-6-hydroxy-3-cyclohexene-1-carboxylic-acid synthase (EC 2.2.1.9)	MQ	vitamin K, de novo synthesis	+	partial
		Bg0214	MBIN2AB4DC03_10236	Gde2	Glycogen debranching enzyme (EC 3.2.1.-)	Mal	maltose utilization	+	partial
		Bg0214	MBIN2AB4DC03_10236	Gde2	Glycogen debranching enzyme (EC 3.2.1.-)	MOS	maltooligosaccharides utilization	-	partial
		Bg0206	MBIN9F2AB7DA_00025	NanE2	N-acylglucosamine 2-epimerase (EC 5.1.3.8)	ManNAc	N-acetylmannosamine utilization	-	complete
		Bg0206	MBIN9F2AB7DA_00025	NanE2	N-acylglucosamine 2-epimerase (EC 5.1.3.8)	NANA	N-acetylneuraminate utilization	-	complete
		Bg0206	MBIN9F2AB7DA_00070						complete	CE2
		Bg0206	MBIN9F2AB7DA_00080	BglA	Beta-glucosidase (EC 3.2.1.21)	Bgl	beta-glucosides utilization	-	complete
		Bg0206	MBIN9F2AB7DA_00110	NAGLU	Alpha-N-acetylglucosaminidase (EC 3.2.1.50)	Chb	chitobiose utilization	+	complete	GH89	O-glycan
		Bg0206	MBIN9F2AB7DA_00115	NanE2	N-acylglucosamine 2-epimerase (EC 5.1.3.8)	ManNAc	N-acetylmannosamine utilization	-	complete
		Bg0206	MBIN9F2AB7DA_00115	NanE2	N-acylglucosamine 2-epimerase (EC 5.1.3.8)	NANA	N-acetylneuraminate utilization	-	complete
		Bg0206	MBIN9F2AB7DA_00200	MnnB1	Beta-mannosidase (EC 3.2.1.25)	bMnOS	Beta-mannooligosaccharides utilization	+	complete	GH2-CBM32
		Bg0206	MBIN9F2AB7DA_00205	MnnA2	putative alpha-1,2-mannosidase	bMnOS	Beta-mannooligosaccharides utilization	+	complete	GH92	a-mannose
		Bg0206	MBIN9F2AB7DA_00210	MnnA1	Alpha-mannosidase (EC 3.2.1.24)	bMnOS	Beta-mannooligosaccharides utilization	+	complete	GH38	a-mannose
		Bg0206	MBIN9F2AB7DA_00300	XltR2	Transcriptional regulator of various polyols utilization, AraC family	Mtl	mannitol utilization	-	complete
		Bg0206	MBIN9F2AB7DA_00325	LacZ	Beta-galactosidase (EC 3.2.1.23)	GOS	galactooligosaccharides utilization	+	complete	GH2
		Bg0206	MBIN9F2AB7DA_00385						complete	GH18	Chitin/chitosan
		Bg0206	MBIN9F2AB7DA_00440	MnnA2	putative alpha-1,2-mannosidase	bMnOS	Beta-mannooligosaccharides utilization	+	complete	GH92	a-mannose
		Bg0206	MBIN9F2AB7DA_00445	AgaL	Alpha-galactosidase (EC 3.2.1.22)	Aga	alpha-galactosides utilization	-	complete	GH36
		Bg0206	MBIN9F2AB7DA_00455	AgaL	Alpha-galactosidase (EC 3.2.1.22)	Aga	alpha-galactosides utilization	-	complete	GH36
		Bg0206	MBIN9F2AB7DA_00465						complete	GH95	a-L-fucose
		Bg0206	MBIN9F2AB7DA_00495						complete	GH110	O-glycan
		Bg0206	MBIN9F2AB7DA_00510	MalZ	Maltodextrin glucosidase (EC 3.2.1.20)	Mal	maltose utilization	+	complete	GH97	Starch/glycogen
		Bg0206	MBIN9F2AB7DA_00510	MalZ	Maltodextrin glucosidase (EC 3.2.1.20)	MOS	maltooligosaccharides utilization	+	complete	GH97	Starch/glycogen
		Bg0206	MBIN9F2AB7DA_00515	NadA	Quinolinate synthetase (EC 2.5.1.72)	B3	NAD(P) cofactors, de novo synthesis	+	complete
		Bg0206	MBIN9F2AB7DA_00545	MalZ	Maltodextrin glucosidase (EC 3.2.1.20)	Mal	maltose utilization	+	complete	GH31-CBM32-DOC
		Bg0206	MBIN9F2AB7DA_00545	MalZ	Maltodextrin glucosidase (EC 3.2.1.20)	MOS	maltooligosaccharides utilization	+	complete	GH31-CBM32-DOC
		Bg0206	MBIN9F2AB7DA_00560						complete	GH95	a-L-fucose
		Bg0206	MBIN9F2AB7DA_00590	Hex_old	beta-N-acetylglucosaminidase (EC 3.2.1.52)	Chb	chitobiose utilization	+	complete	GH20	Chitin/chitosan
		Bg0206	MBIN9F2AB7DA_00590	Hex	beta-N-acetylglucosaminidase (EC 3.2.1.52)	Chb	chitobiose utilization	+	complete	GH20	Chitin/chitosan
		Bg0206	MBIN9F2AB7DA_00595	LacZ	Beta-galactosidase (EC 3.2.1.23)	GOS	galactooligosaccharides utilization	+	complete	GH2
		Bg0206	MBIN9F2AB7DA_00600	NagX	N-acetylglucosamine related transporter, NagX	GlcNAc	N-acetylglucosamine utilization	+	complete
		Bg0206	MBIN9F2AB7DA_00620	NadB	L-aspartate oxidase (EC 1.4.3.16)	B3	NAD(P) cofactors, de novo synthesis	+	complete
		Bg0206	MBIN9F2AB7DA_00755	Pgl	Polygalacturonase (EC 3.2.1.15)	GalAs	oligogalacturonate utilization	+	complete	GH28	Pectin
		Bg0206	MBIN9F2AB7DA_00760	UxuA	Mannonate dehydratase (EC 4.2.1.8)	GlcA	glucuronate utilization	+	complete
		Bg0206	MBIN9F2AB7DA_00760	UxuA	Mannonate dehydratase (EC 4.2.1.8)	GalA	galacturonate utilization	+	complete
		Bg0206	MBIN9F2AB7DA_00760	UxuA	Mannonate dehydratase (EC 4.2.1.8)	GalAs	oligogalacturonate utilization	+	complete
		Bg0206	MBIN9F2AB7DA_00760	UxuA	Mannonate dehydratase (EC 4.2.1.8)	GlcAs	glucuronides utilization	-	complete
		Bg0206	MBIN9F2AB7DA_00765	UxuB	D-mannonate oxidoreductase (EC 1.1.1.57)	GlcA	glucuronate utilization	+	complete
		Bg0206	MBIN9F2AB7DA_00765	UxuB	D-mannonate oxidoreductase (EC 1.1.1.57)	GalA	galacturonate utilization	+	complete
		Bg0206	MBIN9F2AB7DA_00765	UxuB	D-mannonate oxidoreductase (EC 1.1.1.57)	GalAs	oligogalacturonate utilization	+	complete
		Bg0206	MBIN9F2AB7DA_00765	UxuB	D-mannonate oxidoreductase (EC 1.1.1.57)	GlcAs	glucuronides utilization	-	complete
		Bg0206	MBIN9F2AB7DA_00770	AglA	Alpha-glucosidase (EC 3.2.1.20)	Mal	maltose utilization	+	complete	GH97	Starch/glycogen
		Bg0206	MBIN9F2AB7DA_00770	AglA	Alpha-glucosidase (EC 3.2.1.20)	MOS	maltooligosaccharides utilization	+	complete	GH97	Starch/glycogen
		Bg0206	MBIN9F2AB7DA_00775	MurQ	N-acetylmuramic acid 6-phosphate etherase (EC 4.2.1.126)	MurNac	N-acetylmuramic acid utilization	-	complete
		Bg0206	MBIN9F2AB7DA_00790	XynB	Beta-xylosidase (EC 3.2.1.37)	XOS	xylooligosaccharides utilization	+	complete	GH43_10	Pectin
		Bg0206	MBIN9F2AB7DA_00795	MnnA2	putative alpha-1,2-mannosidase	bMnOS	Beta-mannooligosaccharides utilization	+	complete	GH88
		Bg0206	MBIN9F2AB7DA_00880						complete	GT51	Peptidoglycan
		Bg0206	MBIN9F2AB7DA_00980	MetH	5-methyltetrahydrofolate--homocysteine methyltransferase (EC 2.1.1.13)	Met	methionine biosynthesis	+	complete
		Bg0206	MBIN9F2AB7DA_01000						complete	GH23	Peptidoglycan
		Bg0206	MBIN9F2AB7DA_01085	HisG	ATP phosphoribosyltransferase (EC 2.4.2.17)	His	histidine biosynthesis	+	complete
		Bg0206	MBIN9F2AB7DA_01090	HisD	Histidinol dehydrogenase (EC 1.1.1.23)	His	histidine biosynthesis	+	complete
		Bg0206	MBIN9F2AB7DA_01095	HisC	Histidinol-phosphate aminotransferase (EC 2.6.1.9)	His	histidine biosynthesis	+	complete
		Bg0206	MBIN9F2AB7DA_01100	HisJ1	Histidinol-phosphatase (EC 3.1.3.15)	His	histidine biosynthesis	+	complete
		Bg0206	MBIN9F2AB7DA_01100	HisB	Imidazoleglycerol-phosphate dehydratase (EC 4.2.1.19)	His	histidine biosynthesis	+	complete
		Bg0206	MBIN9F2AB7DA_01110	NadE	NAD synthetase (EC 6.3.1.5)	B3	NAD(P) cofactors, de novo synthesis	+	complete
		Bg0206	MBIN9F2AB7DA_01165	ArgC	N-acetyl-gamma-glutamyl-phosphate reductase (EC 1.2.1.38)	Arg	arginine biosynthesis	+	complete
		Bg0206	MBIN9F2AB7DA_01185						complete	GT1
		Bg0206	MBIN9F2AB7DA_01265	MetH	5-methyltetrahydrofolate--homocysteine methyltransferase (EC 2.1.1.13)	Met	methionine biosynthesis	+	complete
		Bg0206	MBIN9F2AB7DA_01275						complete	GT2
		Bg0206	MBIN9F2AB7DA_01310	NagB	Glucosamine-6-phosphate deaminase (EC 3.5.99.6)	ManNAc	N-acetylmannosamine utilization	-	complete
		Bg0206	MBIN9F2AB7DA_01310	NagB	Glucosamine-6-phosphate deaminase (EC 3.5.99.6)	NANA	N-acetylneuraminate utilization	-	complete
		Bg0206	MBIN9F2AB7DA_01310	NagB	Glucosamine-6-phosphate deaminase (EC 3.5.99.6)	GlcNAc	N-acetylglucosamine utilization	+	complete
		Bg0206	MBIN9F2AB7DA_01310	NagB	Glucosamine-6-phosphate deaminase (EC 3.5.99.6)	Chb	chitobiose utilization	+	complete
		Bg0206	MBIN9F2AB7DA_01310	NagB	Glucosamine-6-phosphate deaminase (EC 3.5.99.6)	Lnb	lacto-N-biose utilization	-	complete
		Bg0206	MBIN9F2AB7DA_01330						complete	PL27	Pectin
		Bg0206	MBIN9F2AB7DA_01335						complete	GH43_24	Pectin
		Bg0206	MBIN9F2AB7DA_01340	LacZ	Beta-galactosidase (EC 3.2.1.23)	GOS	galactooligosaccharides utilization	+	complete	GH43_24	Pectin
		Bg0206	MBIN9F2AB7DA_01455	LacZ	Beta-galactosidase (EC 3.2.1.23)	GOS	galactooligosaccharides utilization	+	complete	GH35-CBM32
		Bg0206	MBIN9F2AB7DA_01540						complete	GH25	Peptidoglycan
		Bg0206	MBIN9F2AB7DA_01550	LplA	Lipoate-protein ligase A	LA	lipoate cofactor, de novo synthesis	+	complete
		Bg0206	MBIN9F2AB7DA_01690						complete	GH141	Pectin
		Bg0206	MBIN9F2AB7DA_01695	XylS	alpha-xylosidase (EC 3.2.1.177)	aXyl	alpha-xylosides utilization	+	complete	GH31
		Bg0206	MBIN9F2AB7DA_01710	MetH4	Methionine synthase activation domain (EC 2.1.1.13)	Met	methionine biosynthesis	+	complete
		Bg0206	MBIN9F2AB7DA_01740	Abf2/Xsa_GH51	Exo-alpha-(1->2/1->3)-L-arabinofuranosidase (EC 3.2.1.55), GH51 family	aAOS	alpha-arabinooligosaccharides utilization	+	complete	GH51	Pectin
		Bg0206	MBIN9F2AB7DA_01745						complete	GH146	Pectin
		Bg0206	MBIN9F2AB7DA_01750	AraB	Ribulokinase (EC 2.7.1.16)	Ara	arabinose utilization	+	complete
		Bg0206	MBIN9F2AB7DA_01750	AraB	Ribulokinase (EC 2.7.1.16)	aAOS	alpha-arabinooligosaccharides utilization	+	complete
		Bg0206	MBIN9F2AB7DA_01750	AraB	Ribulokinase (EC 2.7.1.16)	Ara	arabinose utilization	+	complete
		Bg0206	MBIN9F2AB7DA_01750	AraB	Ribulokinase (EC 2.7.1.16)	aAOS	alpha-arabinooligosaccharides utilization	+	complete
		Bg0206	MBIN9F2AB7DA_01755	AraA	L-arabinose isomerase (EC 5.3.1.4)	Ara	arabinose utilization	+	complete
		Bg0206	MBIN9F2AB7DA_01755	AraA	L-arabinose isomerase (EC 5.3.1.4)	aAOS	alpha-arabinooligosaccharides utilization	+	complete
		Bg0206	MBIN9F2AB7DA_01755	AraA	L-arabinose isomerase (EC 5.3.1.4)	Ara	arabinose utilization	+	complete
		Bg0206	MBIN9F2AB7DA_01755	AraA	L-arabinose isomerase (EC 5.3.1.4)	aAOS	alpha-arabinooligosaccharides utilization	+	complete
		Bg0206	MBIN9F2AB7DA_01765	AraD	L-ribulose-5-phosphate 4-epimerase (EC 5.1.3.4)	Ara	arabinose utilization	+	complete
		Bg0206	MBIN9F2AB7DA_01765	AraD	L-ribulose-5-phosphate 4-epimerase (EC 5.1.3.4)	aAOS	alpha-arabinooligosaccharides utilization	+	complete
		Bg0206	MBIN9F2AB7DA_01765	AraD	L-ribulose-5-phosphate 4-epimerase (EC 5.1.3.4)	Ara	arabinose utilization	+	complete
		Bg0206	MBIN9F2AB7DA_01765	AraD	L-ribulose-5-phosphate 4-epimerase (EC 5.1.3.4)	aAOS	alpha-arabinooligosaccharides utilization	+	complete
		Bg0206	MBIN9F2AB7DA_01770	AraR1	Predicted transcriptional regulator for arabinose utilization, NrtR family	Ara	arabinose utilization	+	complete
		Bg0206	MBIN9F2AB7DA_01775	AraP_SSS	Sodium-dependent alpha-arabino-oligosaccharides and arabinose transporter AraP (2.A.21), SSS family	Ara	arabinose utilization	+	complete
		Bg0206	MBIN9F2AB7DA_01775	AraP_SSS	Sodium-dependent alpha-arabino-oligosaccharides and arabinose transporter AraP (2.A.21), SSS family	aAOS	alpha-arabinooligosaccharides utilization	+	complete
		Bg0206	MBIN9F2AB7DA_01780	AraM	Predicted L-arabinose-specific mutarotase	Ara	arabinose utilization	+	complete
		Bg0206	MBIN9F2AB7DA_01780	AraM	Predicted L-arabinose-specific mutarotase	aAOS	alpha-arabinooligosaccharides utilization	+	complete
		Bg0206	MBIN9F2AB7DA_01785	AbnA	Endo-alpha-(1->5)-L-arabinanase (EC 3.2.1.99), GH43 family	aAOS	alpha-arabinooligosaccharides utilization	+	complete	GH43_4	Pectin
		Bg0206	MBIN9F2AB7DA_01820						complete	GH43_4	Pectin
		Bg0206	MBIN9F2AB7DA_01825	AbfA1	Alpha-N-arabinofuranosidase (EC 3.2.1.55)	aAOS	alpha-arabinooligosaccharides utilization	+	complete	GH51	Pectin
		Bg0206	MBIN9F2AB7DA_01830						complete	GH43_29	Pectin
		Bg0206	MBIN9F2AB7DA_01835	GalK	Galactokinase (EC 2.7.1.6)	Gal	galactose utilization	+	complete
		Bg0206	MBIN9F2AB7DA_01835	GalK	Galactokinase (EC 2.7.1.6)	Lac	lactose utilization	+	complete
		Bg0206	MBIN9F2AB7DA_01840	GlcP_1	Galactose/glucose transporter, FHS family, MFS superfamily	Gal	galactose utilization	+	complete
		Bg0206	MBIN9F2AB7DA_01840	GlcP_1	Galactose/glucose transporter, FHS family, MFS superfamily	Glc	glucose utilization	+	complete
		Bg0206	MBIN9F2AB7DA_01840	GlcT	Galactose/glucose transporter, FHS family, MFS superfamily	Gal	galactose utilization	+	complete
		Bg0206	MBIN9F2AB7DA_01840	GlcT	Galactose/glucose transporter, FHS family, MFS superfamily	Glc	glucose utilization	+	complete
		Bg0206	MBIN9F2AB7DA_01845	GalM	Aldose 1-epimerase (EC 5.1.3.3)	Mal	maltose utilization	+	complete
		Bg0206	MBIN9F2AB7DA_01845	GalM	Aldose 1-epimerase (EC 5.1.3.3)	MOS	maltooligosaccharides utilization	+	complete
		Bg0206	MBIN9F2AB7DA_01850	ManA	Mannose-6-phosphate isomerase (EC 5.3.1.8)	Man	mannose utilization	+	complete
		Bg0206	MBIN9F2AB7DA_01895	CoaC	Phosphopantothenoylcysteine decarboxylase (EC 4.1.1.36)	B5	coenzyme A, de novo synthesis	+	complete
		Bg0206	MBIN9F2AB7DA_01895	CoaB	Phosphopantothenoylcysteine synthetase (EC 6.3.2.5)	B5	coenzyme A, de novo synthesis	+	complete
		Bg0206	MBIN9F2AB7DA_01935	Tdh	L-threonine 3-dehydrogenase (EC 1.1.1.103)	Thr_d	threonine degradation	+	complete
		Bg0206	MBIN9F2AB7DA_01940	Kbl	2-amino-3-ketobutyrate coenzyme A ligase (EC 2.3.1.29)	Thr_d	threonine degradation	+	complete
		Bg0206	MBIN9F2AB7DA_01955	LysA	Diaminopimelate decarboxylase (EC 4.1.1.20)	Lys	lysine biosynthesis	+	complete
		Bg0206	MBIN9F2AB7DA_01960	LysC	Aspartokinase (EC 2.7.2.4)	Lys	lysine biosynthesis	+	complete
		Bg0206	MBIN9F2AB7DA_01970	HisI	Phosphoribosyl-AMP cyclohydrolase (EC 3.5.4.19)	His	histidine biosynthesis	+	complete
		Bg0206	MBIN9F2AB7DA_01970	HisE	Phosphoribosyl-ATP pyrophosphatase (EC 3.6.1.31)	His	histidine biosynthesis	+	complete
		Bg0206	MBIN9F2AB7DA_01975	HisF	Imidazole glycerol phosphate synthase cyclase subunit (EC 4.1.3.-)	His	histidine biosynthesis	+	complete
		Bg0206	MBIN9F2AB7DA_01980	HisA	Phosphoribosylformimino-5-aminoimidazole carboxamide ribotide isomerase (EC 5.3.1.16)	His	histidine biosynthesis	+	complete
		Bg0206	MBIN9F2AB7DA_01985	HisH	Imidazole glycerol phosphate synthase amidotransferase subunit (EC 2.4.2.-)	His	histidine biosynthesis	+	complete
		Bg0206	MBIN9F2AB7DA_02030	BacT	Predicted bile acid extrusion protein (Na(+)/drug antiporter), MATE family of MDR efflux pumps	BA_t	bile acid transformation	-	complete
		Bg0206	MBIN9F2AB7DA_02115	CTBL	Cystathionine beta-lyase (EC 4.4.1.8)	Met	methionine biosynthesis	+	complete
		Bg0206	MBIN9F2AB7DA_02185	MetF	5,10-methylenetetrahydrofolate reductase (EC 1.5.1.20)	Met	methionine biosynthesis	+	complete
		Bg0206	MBIN9F2AB7DA_02245	GalY	Predicted UTP--glucose-1-phosphate uridylyltransferase (EC 2.7.7.9) & galactose-1-phosphate uridylyltransferase (EC 2.7.7.10)	Gal	galactose utilization	+	complete
		Bg0206	MBIN9F2AB7DA_02245	GalY	Predicted UTP--glucose-1-phosphate uridylyltransferase (EC 2.7.7.9) & galactose-1-phosphate uridylyltransferase (EC 2.7.7.10)	Lac	lactose utilization	+	complete
		Bg0206	MBIN9F2AB7DA_02290	AlfA	Alpha-L-fucosidase (EC 3.2.1.51)	Fcs	fucosides utilization	+	complete	GH29	a-L-fucose
		Bg0206	MBIN9F2AB7DA_02295						complete	GH36
		Bg0206	MBIN9F2AB7DA_02305	MnnA5	putative alpha-1,6-mannanase	bMnOS	Beta-mannooligosaccharides utilization	+	complete	GH76	a-mannose
		Bg0206	MBIN9F2AB7DA_02385	HutU	Urocanate hydratase (EC 4.2.1.49)	His_d	histidine degradation	+	complete
		Bg0206	MBIN9F2AB7DA_02390	GluF	Glutamate formyltransferase	His_d	histidine degradation	+	complete
		Bg0206	MBIN9F2AB7DA_02395	HutI	Imidazolonepropionase (EC 3.5.2.7)	His_d	histidine degradation	+	complete
		Bg0206	MBIN9F2AB7DA_02400	ForC	Formiminotetrahydrofolate cyclodeaminase (EC 4.3.1.4)	His_d	histidine degradation	+	complete
		Bg0206	MBIN9F2AB7DA_02405	HutH	Histidine ammonia-lyase (EC 4.3.1.3)	His_d	histidine degradation	+	complete
		Bg0206	MBIN9F2AB7DA_02450	LacZ	Beta-galactosidase (EC 3.2.1.23)	GOS	galactooligosaccharides utilization	+	complete	GH2
		Bg0206	MBIN9F2AB7DA_02455	LacZ	Beta-galactosidase (EC 3.2.1.23)	GOS	galactooligosaccharides utilization	+	complete
		Bg0206	MBIN9F2AB7DA_02535	LacZ	Beta-galactosidase (EC 3.2.1.23)	GOS	galactooligosaccharides utilization	+	complete	GH2
		Bg0206	MBIN9F2AB7DA_02540	Abg	Arabinogalactan endo-1,4-beta-galactanase (EC 3.2.1.89)	GOS	galactooligosaccharides utilization	+	complete	GH53	Pectin
		Bg0206	MBIN9F2AB7DA_02550	SusD_bga	SusD, outer membrane protein involved in beta-galactoside utilization	GOS	galactooligosaccharides utilization	+	complete
		Bg0206	MBIN9F2AB7DA_02555	SusC_bga	SusC, outer membrane protein involved in beta-galactoside utilization	GOS	galactooligosaccharides utilization	+	complete
		Bg0206	MBIN9F2AB7DA_02560						complete	GH147	Pectin
		Bg0206	MBIN9F2AB7DA_02575						complete	PL13	GAG
		Bg0206	MBIN9F2AB7DA_02635	Hex_old	beta-N-acetylglucosaminidase (EC 3.2.1.52)	Chb	chitobiose utilization	+	complete	GH20	Chitin/chitosan
		Bg0206	MBIN9F2AB7DA_02635	Hex	beta-N-acetylglucosaminidase (EC 3.2.1.52)	Chb	chitobiose utilization	+	complete	GH20	Chitin/chitosan
		Bg0206	MBIN9F2AB7DA_02640						complete	GH95	a-L-fucose
		Bg0206	MBIN9F2AB7DA_02650	LacZ	Beta-galactosidase (EC 3.2.1.23)	GOS	galactooligosaccharides utilization	+	complete	GH2
		Bg0206	MBIN9F2AB7DA_02685	PulA	Pullulanase (EC 3.2.1.41)	Mal	maltose utilization	+	complete	GH13_14	Starch/glycogen
		Bg0206	MBIN9F2AB7DA_02685	PulA	Pullulanase (EC 3.2.1.41)	MOS	maltooligosaccharides utilization	+	complete	GH13_14	Starch/glycogen
		Bg0206	MBIN9F2AB7DA_02690	AmyAc	Cytoplasmic alpha-amylase (EC 3.2.1.1)	Mal	maltose utilization	+	complete	GH13_5	Starch/glycogen
		Bg0206	MBIN9F2AB7DA_02690	AmyAc	Cytoplasmic alpha-amylase (EC 3.2.1.1)	MOS	maltooligosaccharides utilization	+	complete	GH13_5	Starch/glycogen
		Bg0206	MBIN9F2AB7DA_02740	MenF	Menaquinone-specific isochorismate synthase (EC 5.4.4.2)	MQ	vitamin K, de novo synthesis	+	complete
		Bg0206	MBIN9F2AB7DA_02745	MenD	2-succinyl-5-enolpyruvyl-6-hydroxy-3-cyclohexene-1-carboxylic-acid synthase (EC 2.2.1.9)	MQ	vitamin K, de novo synthesis	+	complete
		Bg0206	MBIN9F2AB7DA_02750	MenB	Naphthoate synthase (EC 4.1.3.36)	MQ	vitamin K, de novo synthesis	+	complete
		Bg0206	MBIN9F2AB7DA_02755	MenC	O-succinylbenzoate synthase (EC 4.2.1.113)	MQ	vitamin K, de novo synthesis	+	complete
		Bg0206	MBIN9F2AB7DA_02760	MenE	O-succinylbenzoic acid--CoA ligase (EC 6.2.1.26)	MQ	vitamin K, de novo synthesis	+	complete
		Bg0206	MBIN9F2AB7DA_02785						complete	GH18	Chitin/chitosan
		Bg0206	MBIN9F2AB7DA_02805	AlfA	Alpha-L-fucosidase (EC 3.2.1.51)	Fcs	fucosides utilization	+	complete	GH29	a-L-fucose
		Bg0206	MBIN9F2AB7DA_02810	BglA	Beta-glucosidase (EC 3.2.1.21)	Bgl	beta-glucosides utilization	-	complete	GH3
		Bg0206	MBIN9F2AB7DA_02875						complete	GH123	O-glycan
		Bg0206	MBIN9F2AB7DA_02880	Hex_old	beta-N-acetylglucosaminidase (EC 3.2.1.52)	Chb	chitobiose utilization	+	complete	GH20	Chitin/chitosan
		Bg0206	MBIN9F2AB7DA_02880	Hex	beta-N-acetylglucosaminidase (EC 3.2.1.52)	Chb	chitobiose utilization	+	complete	GH20	Chitin/chitosan
		Bg0206	MBIN9F2AB7DA_02940	GlnN	Glutamine synthetase type III, GlnN (EC 6.3.1.2)	Gln	glutamine biosynthesis	+	complete
		Bg0206	MBIN9F2AB7DA_02960	DapL	L,L-diaminopimelate aminotransferase (EC 2.6.1.83)	Lys	lysine biosynthesis	+	complete
		Bg0206	MBIN9F2AB7DA_02965	DapF	Diaminopimelate epimerase (EC 5.1.1.7)	Lys	lysine biosynthesis	+	complete
		Bg0206	MBIN9F2AB7DA_02980	AsnB1	Asparagine synthetase [glutamine-hydrolyzing] (EC 6.3.5.4)	Asn	asparagine biosynthesis	+	complete
		Bg0206	MBIN9F2AB7DA_02985	GltD	Glutamate synthase [NADPH] small chain (EC 1.4.1.13)	Glu	glutamate biosynthesis	+	complete
		Bg0206	MBIN9F2AB7DA_02990	GltB	Glutamate synthase [NADPH] large chain (EC 1.4.1.13)	Glu	glutamate biosynthesis	+	complete
		Bg0206	MBIN9F2AB7DA_03015	ManA	Mannose-6-phosphate isomerase (EC 5.3.1.8)	Man	mannose utilization	+	complete
		Bg0206	MBIN9F2AB7DA_03110						complete	CBM50-CBM50-CBM50
		Bg0206	MBIN9F2AB7DA_03220						complete	GT2
		Bg0206	MBIN9F2AB7DA_03335	GalE	UDP-glucose 4-epimerase (EC 5.1.3.2)	Gal	galactose utilization	+	complete
		Bg0206	MBIN9F2AB7DA_03335	GalE	UDP-glucose 4-epimerase (EC 5.1.3.2)	Lac	lactose utilization	+	complete
		Bg0206	MBIN9F2AB7DA_03395	TrpB2	Tryptophan synthase (indole-salvaging) (EC 4.2.1.122)	Trp	tryptophan biosynthesis	+	complete
		Bg0206	MBIN9F2AB7DA_03400						complete	CE14
		Bg0206	MBIN9F2AB7DA_03420						complete	GT4
		Bg0206	MBIN9F2AB7DA_03425						complete	GT4
		Bg0206	MBIN9F2AB7DA_03430						complete	GT4
		Bg0206	MBIN9F2AB7DA_03445						complete	GT2
		Bg0206	MBIN9F2AB7DA_03450						complete	GT4
		Bg0206	MBIN9F2AB7DA_03615	TrpB2	Tryptophan synthase (indole-salvaging) (EC 4.2.1.122)	Trp	tryptophan biosynthesis	+	complete
		Bg0206	MBIN9F2AB7DA_03620						complete	CE14
		Bg0206	MBIN9F2AB7DA_03635	GalE	UDP-glucose 4-epimerase (EC 5.1.3.2)	Gal	galactose utilization	+	complete
		Bg0206	MBIN9F2AB7DA_03635	GalE	UDP-glucose 4-epimerase (EC 5.1.3.2)	Lac	lactose utilization	+	complete
		Bg0206	MBIN9F2AB7DA_03645						complete	GT4
		Bg0206	MBIN9F2AB7DA_03655						complete	GT2
		Bg0206	MBIN9F2AB7DA_03665						complete	GT4
		Bg0206	MBIN9F2AB7DA_03680						complete	GT4
		Bg0206	MBIN9F2AB7DA_03720	ArgH	Argininosuccinate lyase (EC 4.3.2.1)	Arg	arginine biosynthesis	+	complete
		Bg0206	MBIN9F2AB7DA_03745	RibDr	5-amino-6-(5-phosphoribosylamino)uracil reductase (EC 1.1.1.193)	B2	FMN/FAD cofactors, de novo synthesis	+	complete
		Bg0206	MBIN9F2AB7DA_03745	RibDd	Diaminohydroxyphosphoribosylaminopyrimidine deaminase (EC 3.5.4.26)	B2	FMN/FAD cofactors, de novo synthesis	+	complete
		Bg0206	MBIN9F2AB7DA_03785	AspC	Aspartate aminotransferase (EC 2.6.1.1)	Asp	aspartate biosynthesis	+	complete
		Bg0206	MBIN9F2AB7DA_03790	ProB	Glutamate 5-kinase (EC 2.7.2.11)	Pro	proline biosynthesis	+	complete
		Bg0206	MBIN9F2AB7DA_03795	ProA	Gamma-glutamyl phosphate reductase (EC 1.2.1.41)	Pro	proline biosynthesis	+	complete
		Bg0206	MBIN9F2AB7DA_03800	ArgF3	N-succinylornithine carbamoyltransferase (EC 2.1.3.11)	Arg	arginine biosynthesis	+	complete
		Bg0206	MBIN9F2AB7DA_03840	IolG	Myo-inositol 2-dehydrogenase (EC 1.1.1.18)	Ino	inositol utilization	-	complete
		Bg0206	MBIN9F2AB7DA_03855	QueD	6-carboxy-5,6,7,8-tetrahydropterin synthase (EC 4.1.2.50)	Q	queuosine, de novo synthesis	+	complete
		Bg0206	MBIN9F2AB7DA_03860	QueE	7-carboxy-7-deazaguanine synthase (EC 4.3.99.3)	Q	queuosine, de novo synthesis	+	complete
		Bg0206	MBIN9F2AB7DA_03865	LldE	Predicted L-lactate dehydrogenase, Fe-S oxidoreductase subunit YkgE	Lac_ut	lactate utilization	+	complete
		Bg0206	MBIN9F2AB7DA_03870	LldF	Predicted L-lactate dehydrogenase, Iron-sulfur cluster-binding subunit YkgF	Lac_ut	lactate utilization	+	complete
		Bg0206	MBIN9F2AB7DA_03875	LldG	Predicted L-lactate dehydrogenase, hypothetical protein subunit YkgG	Lac_ut	lactate utilization	+	complete
		Bg0206	MBIN9F2AB7DA_03965	KamA	Lysine 2,3-aminomutase (EC 5.4.3.2)	Lys_d	lysine degradation	-	complete
		Bg0206	MBIN9F2AB7DA_03965	KamA	Lysine 2,3-aminomutase (EC 5.4.3.2)	Butyrate	butyrate production production	-	complete
		Bg0206	MBIN9F2AB7DA_03965	KamA	Lysine 2,3-aminomutase (EC 5.4.3.2)	Lys_d	lysine degradation	-	complete
		Bg0206	MBIN9F2AB7DA_03965	KamA	Lysine 2,3-aminomutase (EC 5.4.3.2)	Butyrate	butyrate production production	-	complete
		Bg0206	MBIN9F2AB7DA_04030						complete	GH23	Peptidoglycan
		Bg0206	MBIN9F2AB7DA_04180	LacZ	Beta-galactosidase (EC 3.2.1.23)	GOS	galactooligosaccharides utilization	+	complete	GH2
		Bg0206	MBIN9F2AB7DA_04215	MnnA2	putative alpha-1,2-mannosidase	bMnOS	Beta-mannooligosaccharides utilization	+	complete	GH92	a-mannose
		Bg0206	MBIN9F2AB7DA_04220	LacZ	Beta-galactosidase (EC 3.2.1.23)	GOS	galactooligosaccharides utilization	+	complete	GH2
		Bg0206	MBIN9F2AB7DA_04235	BfrA_old	beta-fructofuranosidase (EC 3.2.1.26)	FOS	fructooligosaccharides utilization	+	complete	GH32	Sucrose/fructan
		Bg0206	MBIN9F2AB7DA_04250	SusC_fos	SusC, outer membrane protein involved in FOS binding	FOS	fructooligosaccharides utilization	+	complete
		Bg0206	MBIN9F2AB7DA_04255	SusD_fos	SusD, outer membrane protein involved in FOS binding	FOS	fructooligosaccharides utilization	+	complete
		Bg0206	MBIN9F2AB7DA_04265	BfrA_old	beta-fructofuranosidase (EC 3.2.1.26)	FOS	fructooligosaccharides utilization	+	complete	GH32	Sucrose/fructan
		Bg0206	MBIN9F2AB7DA_04270	BfrA_old	beta-fructofuranosidase (EC 3.2.1.26)	FOS	fructooligosaccharides utilization	+	complete	GH32	Sucrose/fructan
		Bg0206	MBIN9F2AB7DA_04275	FruP	Predicted fructose transporter	Fru	fructose utilization	+	complete
		Bg0206	MBIN9F2AB7DA_04280	Frk_ScrK	Fructokinase (EC 2.7.1.4)	Scr	sucrose utilization	+	complete
		Bg0206	MBIN9F2AB7DA_04280	Frk_ScrK	Fructokinase (EC 2.7.1.4)	FOS	fructooligosaccharides utilization	+	complete
		Bg0206	MBIN9F2AB7DA_04280	Frk_ScrK	Fructokinase (EC 2.7.1.4)	Mtl	mannitol utilization	-	complete
		Bg0206	MBIN9F2AB7DA_04280	ScrK	Fructokinase (EC 2.7.1.4)	Scr	sucrose utilization	+	complete
		Bg0206	MBIN9F2AB7DA_04280	ScrK	Fructokinase (EC 2.7.1.4)	FOS	fructooligosaccharides utilization	+	complete
		Bg0206	MBIN9F2AB7DA_04280	ScrK	Fructokinase (EC 2.7.1.4)	Mtl	mannitol utilization	-	complete
		Bg0206	MBIN9F2AB7DA_04290	HTCS_fos	DNA-binding response regulator for FOS utilization, AraC family	FOS	fructooligosaccharides utilization	+	complete
		Bg0206	MBIN9F2AB7DA_04380						complete	PL10	Pectin
		Bg0206	MBIN9F2AB7DA_04685	MnnA2	putative alpha-1,2-mannosidase	bMnOS	Beta-mannooligosaccharides utilization	+	complete	GH92	a-mannose
		Bg0206	MBIN9F2AB7DA_04710						complete	CBM32
		Bg0206	MBIN9F2AB7DA_04720	AlfA	Alpha-L-fucosidase (EC 3.2.1.51)	Fcs	fucosides utilization	+	complete	GH29	a-L-fucose
		Bg0206	MBIN9F2AB7DA_04725	LacZ	Beta-galactosidase (EC 3.2.1.23)	GOS	galactooligosaccharides utilization	+	complete	GH2
		Bg0206	MBIN9F2AB7DA_04745	AroA	3-phosphoshikimate 1-carboxyvinyltransferase (EC 2.5.1.19)	Chor	chorismate biosynthesis	+	complete
		Bg0206	MBIN9F2AB7DA_04875	IolG	Myo-inositol 2-dehydrogenase (EC 1.1.1.18)	Ino	inositol utilization	-	complete
		Bg0206	MBIN9F2AB7DA_04995	BtuR1	Cob(I)alamin adenosyltransferase (EC 2.5.1.17)	B12	cobalamin cofactors, de novo synthesis	-	complete
		Bg0206	MBIN9F2AB7DA_05085	AlfA	Alpha-L-fucosidase (EC 3.2.1.51)	Fcs	fucosides utilization	+	complete	GH29	a-L-fucose
		Bg0206	MBIN9F2AB7DA_05090	LacZ	Beta-galactosidase (EC 3.2.1.23)	GOS	galactooligosaccharides utilization	+	complete	GH2
		Bg0206	MBIN9F2AB7DA_05115						complete	PL8	GAG
		Bg0206	MBIN9F2AB7DA_05120	RhiN	Unsaturated rhamnogalacturonyl hydrolase (EC 3.2.1.172)	Rhi	rhamnogalacturonides utilization	+	complete	GH105-PL33
		Bg0206	MBIN9F2AB7DA_05155						complete	GH43_24	Pectin
		Bg0206	MBIN9F2AB7DA_05160						complete	GH115	Xylan	a-glucuronidase
		Bg0206	MBIN9F2AB7DA_05165						complete	GT2
		Bg0206	MBIN9F2AB7DA_05170						complete	GT4
		Bg0206	MBIN9F2AB7DA_05205						complete	GT4
		Bg0206	MBIN9F2AB7DA_05215						complete	GT4
		Bg0206	MBIN9F2AB7DA_05295	LacZ	Beta-galactosidase (EC 3.2.1.23)	GOS	galactooligosaccharides utilization	+	complete	GH2
		Bg0206	MBIN9F2AB7DA_05300	RhiN	Unsaturated rhamnogalacturonyl hydrolase (EC 3.2.1.172)	Rhi	rhamnogalacturonides utilization	+	complete	GH105	Pectin
		Bg0206	MBIN9F2AB7DA_05325						complete	GH154	Pectin	b-glucuronidase
		Bg0206	MBIN9F2AB7DA_05340						complete	GH88
		Bg0206	MBIN9F2AB7DA_05345	AbfA3	alpha-L-arabinofuranosidase II (EC 3.2.1.55)	aAOS	alpha-arabinooligosaccharides utilization	+	complete	GH43_26-GH106
		Bg0206	MBIN9F2AB7DA_05350						complete	GH146	Pectin
		Bg0206	MBIN9F2AB7DA_05355	RhaR1	Transcriptional regulator of rhamnose utilization, AraC family	Rha	rhamnose utilization	+	complete
		Bg0206	MBIN9F2AB7DA_05365						complete	GH116
		Bg0206	MBIN9F2AB7DA_05400						complete	GH159
		Bg0206	MBIN9F2AB7DA_05405	AbnA	Endo-alpha-(1->5)-L-arabinanase (EC 3.2.1.99), GH43 family	aAOS	alpha-arabinooligosaccharides utilization	+	complete	GH43_3	Pectin
		Bg0206	MBIN9F2AB7DA_05420						complete	GH43_31	Pectin
		Bg0206	MBIN9F2AB7DA_05435						complete	GH43_31	Pectin
		Bg0206	MBIN9F2AB7DA_05470	GalE	UDP-glucose 4-epimerase (EC 5.1.3.2)	Gal	galactose utilization	+	complete
		Bg0206	MBIN9F2AB7DA_05470	GalE	UDP-glucose 4-epimerase (EC 5.1.3.2)	Lac	lactose utilization	+	complete
		Bg0206	MBIN9F2AB7DA_05495						complete	GT2
		Bg0206	MBIN9F2AB7DA_05525						complete	GT2
		Bg0206	MBIN9F2AB7DA_05535						complete	GT2
		Bg0206	MBIN9F2AB7DA_05540						complete	GT8
		Bg0206	MBIN9F2AB7DA_05545						complete	GT32
		Bg0206	MBIN9F2AB7DA_05550						complete	GT14
		Bg0206	MBIN9F2AB7DA_05555						complete	GT14
		Bg0206	MBIN9F2AB7DA_05565						complete	GT2
		Bg0206	MBIN9F2AB7DA_05575						complete	GT4
		Bg0206	MBIN9F2AB7DA_05585						complete	GT4
		Bg0206	MBIN9F2AB7DA_05630	MnnB1	Beta-mannosidase (EC 3.2.1.25)	bMnOS	Beta-mannooligosaccharides utilization	+	complete	GH2-CBM32
		Bg0206	MBIN9F2AB7DA_05635	BglA	Beta-glucosidase (EC 3.2.1.21)	Bgl	beta-glucosides utilization	-	complete	GH3
		Bg0206	MBIN9F2AB7DA_05645	XynB	Beta-xylosidase (EC 3.2.1.37)	XOS	xylooligosaccharides utilization	+	complete	GH43_10	Pectin
		Bg0206	MBIN9F2AB7DA_05650	AgaL	Alpha-galactosidase (EC 3.2.1.22)	Aga	alpha-galactosides utilization	-	complete	GH36
		Bg0206	MBIN9F2AB7DA_05660	GalM	Aldose 1-epimerase (EC 5.1.3.3)	Mal	maltose utilization	+	complete
		Bg0206	MBIN9F2AB7DA_05660	GalM	Aldose 1-epimerase (EC 5.1.3.3)	MOS	maltooligosaccharides utilization	+	complete
		Bg0206	MBIN9F2AB7DA_05695	AroD2	3-dehydroquinate dehydratase II (EC 4.2.1.10)	Chor	chorismate biosynthesis	+	complete
		Bg0206	MBIN9F2AB7DA_05825	UbiE	Demethylmenaquinone methyltransferase (EC 2.1.1.163)	MQ	vitamin K, de novo synthesis	+	complete
		Bg0206	MBIN9F2AB7DA_05830	AroE2	Shikimate 5-dehydrogenase I alpha (EC 1.1.1.25)	Chor	chorismate biosynthesis	+	complete
		Bg0206	MBIN9F2AB7DA_05880						complete	CE11
		Bg0206	MBIN9F2AB7DA_05945	LipA1	Lipoyl synthase (EC 2.8.1.8)	LA	lipoate cofactor, de novo synthesis	+	complete
		Bg0206	MBIN9F2AB7DA_05970	Pgl	Polygalacturonase (EC 3.2.1.15)	GalAs	oligogalacturonate utilization	+	complete	GH28	Pectin
		Bg0206	MBIN9F2AB7DA_05980	XynB	Beta-xylosidase (EC 3.2.1.37)	XOS	xylooligosaccharides utilization	+	complete	GH43_10	Pectin
		Bg0206	MBIN9F2AB7DA_05990						complete	PL9	Pectin
		Bg0206	MBIN9F2AB7DA_06000	LacZ	Beta-galactosidase (EC 3.2.1.23)	GOS	galactooligosaccharides utilization	+	complete	GH2
		Bg0206	MBIN9F2AB7DA_06005						complete	CE6
		Bg0206	MBIN9F2AB7DA_06015	RhaM1	L-rhamnose mutarotase (EC 5.1.3.n3)	Rha	rhamnose utilization	+	complete
		Bg0206	MBIN9F2AB7DA_06020	RhiN	Unsaturated rhamnogalacturonyl hydrolase (EC 3.2.1.172)	Rhi	rhamnogalacturonides utilization	+	complete	GH105	Pectin
		Bg0206	MBIN9F2AB7DA_06025	YesX	Rhamnogalacturonan endolyase (EC 4.2.2.23)	Rhi	rhamnogalacturonides utilization	+	complete	PL11	Pectin
		Bg0206	MBIN9F2AB7DA_06030	RhiN	Unsaturated rhamnogalacturonyl hydrolase (EC 3.2.1.172)	Rhi	rhamnogalacturonides utilization	+	complete	GH105	Pectin
		Bg0206	MBIN9F2AB7DA_06035						complete	CE12-CE12
		Bg0206	MBIN9F2AB7DA_06040						complete	PL26	Pectin
		Bg0206	MBIN9F2AB7DA_06050						complete	PL9	Pectin
		Bg0206	MBIN9F2AB7DA_06100	LacZ	Beta-galactosidase (EC 3.2.1.23)	GOS	galactooligosaccharides utilization	+	complete	GH35
		Bg0206	MBIN9F2AB7DA_06105	MalZ	Maltodextrin glucosidase (EC 3.2.1.20)	Mal	maltose utilization	+	complete
		Bg0206	MBIN9F2AB7DA_06105	MalZ	Maltodextrin glucosidase (EC 3.2.1.20)	MOS	maltooligosaccharides utilization	+	complete
		Bg0206	MBIN9F2AB7DA_06115	AgaL	Alpha-galactosidase (EC 3.2.1.22)	Aga	alpha-galactosides utilization	-	complete	GH27-CBM35
		Bg0206	MBIN9F2AB7DA_06120	LacZ	Beta-galactosidase (EC 3.2.1.23)	GOS	galactooligosaccharides utilization	+	complete	GH2
		Bg0206	MBIN9F2AB7DA_06125	Pgl	Polygalacturonase (EC 3.2.1.15)	GalAs	oligogalacturonate utilization	+	complete	GH28	Pectin
		Bg0206	MBIN9F2AB7DA_06135						complete	GH28	Pectin
		Bg0206	MBIN9F2AB7DA_06140	LacZ	Beta-galactosidase (EC 3.2.1.23)	GOS	galactooligosaccharides utilization	+	complete	GH43_18-GH42
		Bg0206	MBIN9F2AB7DA_06150	LacZ	Beta-galactosidase (EC 3.2.1.23)	GOS	galactooligosaccharides utilization	+	complete	GH2
		Bg0206	MBIN9F2AB7DA_06155						complete	CE12
		Bg0206	MBIN9F2AB7DA_06160	Pgl	Polygalacturonase (EC 3.2.1.15)	GalAs	oligogalacturonate utilization	+	complete	GH28	Pectin
		Bg0206	MBIN9F2AB7DA_06170	Pgl	Polygalacturonase (EC 3.2.1.15)	GalAs	oligogalacturonate utilization	+	complete	GH28	Pectin
		Bg0206	MBIN9F2AB7DA_06175						complete	GH106	Pectin	a-rhamnose
		Bg0206	MBIN9F2AB7DA_06220	LysE1	Transporter, LysE family	Lys_d	lysine degradation	-	complete
		Bg0206	MBIN9F2AB7DA_06220	LysE1	Transporter, LysE family	Butyrate	butyrate production production	-	complete
		Bg0206	MBIN9F2AB7DA_06280						complete	CE3
		Bg0206	MBIN9F2AB7DA_06430	AgaL	Alpha-galactosidase (EC 3.2.1.22)	Aga	alpha-galactosides utilization	-	complete	GH27
		Bg0206	MBIN9F2AB7DA_06500	CysK	Cysteine synthase (EC 2.5.1.47)	Cys	cysteine biosynthesis	+	complete
		Bg0206	MBIN9F2AB7DA_06505	KdgF	Pectin degradation protein KdgF	GalAs	oligogalacturonate utilization	+	complete
		Bg0206	MBIN9F2AB7DA_06510	ScrB1	Sucrose-6-phosphate hydrolase (EC 3.2.1.B3)	Scr	sucrose utilization	+	complete	GH32	Sucrose/fructan
		Bg0206	MBIN9F2AB7DA_06525	Gaa	Glucan 1,3-alpha-glucosidase (EC 3.2.1.84)	Mal	maltose utilization	+	complete	GH31
		Bg0206	MBIN9F2AB7DA_06525	Gaa	Glucan 1,3-alpha-glucosidase (EC 3.2.1.84)	MOS	maltooligosaccharides utilization	+	complete	GH31
		Bg0206	MBIN9F2AB7DA_06530	Gaa	Glucan 1,3-alpha-glucosidase (EC 3.2.1.84)	Mal	maltose utilization	+	complete	GH31
		Bg0206	MBIN9F2AB7DA_06530	Gaa	Glucan 1,3-alpha-glucosidase (EC 3.2.1.84)	MOS	maltooligosaccharides utilization	+	complete	GH31
		Bg0206	MBIN9F2AB7DA_06535	DexA	Dextranase (EC 3.2.1.11)	Mal	maltose utilization	+	complete	GH66	a-1,6-glucan (dextran)
		Bg0206	MBIN9F2AB7DA_06535	DexA	Dextranase (EC 3.2.1.11)	MOS	maltooligosaccharides utilization	+	complete	GH66	a-1,6-glucan (dextran)
		Bg0206	MBIN9F2AB7DA_06545	SusDm	SusD, outer membrane protein involved in maltodextrin utilization	Mal	maltose utilization	+	complete
		Bg0206	MBIN9F2AB7DA_06545	SusDm	SusD, outer membrane protein involved in maltodextrin utilization	MOS	maltooligosaccharides utilization	+	complete
		Bg0206	MBIN9F2AB7DA_06560	LacZ	Beta-galactosidase (EC 3.2.1.23)	GOS	galactooligosaccharides utilization	+	complete	GH2
		Bg0206	MBIN9F2AB7DA_06570						complete	GH43	Pectin
		Bg0206	MBIN9F2AB7DA_06580	AbfA1	Alpha-N-arabinofuranosidase (EC 3.2.1.55)	aAOS	alpha-arabinooligosaccharides utilization	+	complete	GH51	Pectin
		Bg0206	MBIN9F2AB7DA_06635						complete	GH43_31	Pectin
		Bg0206	MBIN9F2AB7DA_06665	LacZ	Beta-galactosidase (EC 3.2.1.23)	GOS	galactooligosaccharides utilization	+	complete	GH2
		Bg0206	MBIN9F2AB7DA_06675	PutA	Delta-1-pyrroline-5-carboxylate dehydrogenase (EC 1.2.1.88)	Pro_d	proline degradation	+	complete
		Bg0206	MBIN9F2AB7DA_06675	PutB	Proline dehydrogenase (EC 1.5.5.2)	Pro_d	proline degradation	+	complete
		Bg0206	MBIN9F2AB7DA_06685	PanE	2-dehydropantoate 2-reductase (EC 1.1.1.169)	B5	coenzyme A, de novo synthesis	+	complete
		Bg0206	MBIN9F2AB7DA_06715						complete	GH18	Chitin/chitosan
		Bg0206	MBIN9F2AB7DA_06730						complete	GH163
		Bg0206	MBIN9F2AB7DA_06740	BmoP	Beta-1,4-mannooligosaccharide phosphorylase (EC 2.4.1.319)	bMnOS	Beta-mannooligosaccharides utilization	+	complete	GH130	b-1,4-mannan
		Bg0206	MBIN9F2AB7DA_06785	PelB	Pectate lyase (EC 4.2.2.2)	GalAs	oligogalacturonate utilization	+	complete	PL1	Pectin
		Bg0206	MBIN9F2AB7DA_06795						complete	GH43_18	Pectin
		Bg0206	MBIN9F2AB7DA_06800						complete	GH143-GH142
		Bg0206	MBIN9F2AB7DA_06805						complete	GH78	Pectin	a-rhamnose
		Bg0206	MBIN9F2AB7DA_06810	Pgl	Polygalacturonase (EC 3.2.1.15)	GalAs	oligogalacturonate utilization	+	complete	GH28	Pectin
		Bg0206	MBIN9F2AB7DA_06825	KduD	2-deoxy-D-gluconate 3-dehydrogenase (EC 1.1.1.125)	ddGlcA	unsaturated glucuronate utilization	-	complete
		Bg0206	MBIN9F2AB7DA_06830	RamA	alpha-L-rhamnosidase (EC 3.2.1.40)	Rhi	rhamnogalacturonides utilization	+	complete	GH78-GH33
		Bg0206	MBIN9F2AB7DA_06835						complete	GH140	Pectin
		Bg0206	MBIN9F2AB7DA_06840	RhiN	Unsaturated rhamnogalacturonyl hydrolase (EC 3.2.1.172)	Rhi	rhamnogalacturonides utilization	+	complete	GH105	Pectin
		Bg0206	MBIN9F2AB7DA_06845						complete	GH95	a-L-fucose
		Bg0206	MBIN9F2AB7DA_06855	XynA	Endo-1,4-beta-xylanase (EC 3.2.1.8)	XOS	xylooligosaccharides utilization	+	complete
		Bg0206	MBIN9F2AB7DA_06855	XynA	Endo-1,4-beta-xylanase (EC 3.2.1.8)	XOS	xylooligosaccharides utilization	+	complete
		Bg0206	MBIN9F2AB7DA_06875						complete	GH127	Extensins
		Bg0206	MBIN9F2AB7DA_06880						complete	GH141	Pectin
		Bg0206	MBIN9F2AB7DA_06885	RamA	alpha-L-rhamnosidase (EC 3.2.1.40)	Rhi	rhamnogalacturonides utilization	+	complete	GH78	Pectin	a-rhamnose
		Bg0206	MBIN9F2AB7DA_06910						complete	GH138	Pectin
		Bg0206	MBIN9F2AB7DA_06915	LacZ	Beta-galactosidase (EC 3.2.1.23)	GOS	galactooligosaccharides utilization	+	complete	GH137-GH2-CBM57
		Bg0206	MBIN9F2AB7DA_06935	LacZ	Beta-galactosidase (EC 3.2.1.23)	GOS	galactooligosaccharides utilization	+	complete	GH2
		Bg0206	MBIN9F2AB7DA_06940	LacZ	Beta-galactosidase (EC 3.2.1.23)	GOS	galactooligosaccharides utilization	+	complete	GH2
		Bg0206	MBIN9F2AB7DA_06970						complete	GH106	Pectin	a-rhamnose
		Bg0206	MBIN9F2AB7DA_06980						complete	GH139	Pectin
		Bg0206	MBIN9F2AB7DA_06985	LacZ	Beta-galactosidase (EC 3.2.1.23)	GOS	galactooligosaccharides utilization	+	complete	GH2
		Bg0206	MBIN9F2AB7DA_07000	PelB	Pectate lyase (EC 4.2.2.2)	GalAs	oligogalacturonate utilization	+	complete	PL1	Pectin
		Bg0206	MBIN9F2AB7DA_07330	DapA	4-hydroxy-tetrahydrodipicolinate synthase (EC 4.3.3.7)	Lys	lysine biosynthesis	+	complete
		Bg0206	MBIN9F2AB7DA_07460	BioF	8-amino-7-oxononanoate synthase (EC 2.3.1.47)	B7	biotin cofactor, de novo synthesis	+	complete
		Bg0206	MBIN9F2AB7DA_07485						complete	CBM32
		Bg0206	MBIN9F2AB7DA_07565	qTGT	Queuine tRNA-ribosyltransferase (EC 2.4.2.29)	Q	queuosine, de novo synthesis	+	complete
		Bg0206	MBIN9F2AB7DA_07580	SerB1	Phosphoserine phosphatase (EC 3.1.3.3)	Ser	serine biosynthesis	+	complete
		Bg0206	MBIN9F2AB7DA_07615	UxaB	Altronate oxidoreductase (EC 1.1.1.58)	GlcA	glucuronate utilization	+	complete
		Bg0206	MBIN9F2AB7DA_07615	UxaB	Altronate oxidoreductase (EC 1.1.1.58)	GalA	galacturonate utilization	+	complete
		Bg0206	MBIN9F2AB7DA_07615	UxaB	Altronate oxidoreductase (EC 1.1.1.58)	GalAs	oligogalacturonate utilization	+	complete
		Bg0206	MBIN9F2AB7DA_07615	UxaB	Altronate oxidoreductase (EC 1.1.1.58)	GlcAs	glucuronides utilization	-	complete
		Bg0206	MBIN9F2AB7DA_07625	UxaC	Uronate isomerase (EC 5.3.1.12)	GlcA	glucuronate utilization	+	complete
		Bg0206	MBIN9F2AB7DA_07625	UxaC	Uronate isomerase (EC 5.3.1.12)	GalA	galacturonate utilization	+	complete
		Bg0206	MBIN9F2AB7DA_07625	UxaC	Uronate isomerase (EC 5.3.1.12)	GalAs	oligogalacturonate utilization	+	complete
		Bg0206	MBIN9F2AB7DA_07625	UxaC	Uronate isomerase (EC 5.3.1.12)	GlcAs	glucuronides utilization	-	complete
		Bg0206	MBIN9F2AB7DA_07735	XylE	D-xylose proton-symporter XylE	Xyl	xylose utilization	+	complete
		Bg0206	MBIN9F2AB7DA_07740	XylA	Xylose isomerase (EC 5.3.1.5)	Xyl	xylose utilization	+	complete
		Bg0206	MBIN9F2AB7DA_07740	XylA	Xylose isomerase (EC 5.3.1.5)	XOS	xylooligosaccharides utilization	+	complete
		Bg0206	MBIN9F2AB7DA_07740	XylA	Xylose isomerase (EC 5.3.1.5)	Xyl	xylose utilization	+	complete
		Bg0206	MBIN9F2AB7DA_07740	XylA	Xylose isomerase (EC 5.3.1.5)	XOS	xylooligosaccharides utilization	+	complete
		Bg0206	MBIN9F2AB7DA_07745	XylB	Xylulose kinase (EC 2.7.1.17)	Xyl	xylose utilization	+	complete
		Bg0206	MBIN9F2AB7DA_07745	XylB	Xylulose kinase (EC 2.7.1.17)	Xlt	xylitol utilization	-	complete
		Bg0206	MBIN9F2AB7DA_07745	XylB	Xylulose kinase (EC 2.7.1.17)	Atl	arabinitol utilization	-	complete
		Bg0206	MBIN9F2AB7DA_07745	XylB	Xylulose kinase (EC 2.7.1.17)	XOS	xylooligosaccharides utilization	+	complete
		Bg0206	MBIN9F2AB7DA_07745	XylB	Xylulose kinase (EC 2.7.1.17)	Xyl	xylose utilization	+	complete
		Bg0206	MBIN9F2AB7DA_07745	XylB	Xylulose kinase (EC 2.7.1.17)	Xlt	xylitol utilization	-	complete
		Bg0206	MBIN9F2AB7DA_07745	XylB	Xylulose kinase (EC 2.7.1.17)	Atl	arabinitol utilization	-	complete
		Bg0206	MBIN9F2AB7DA_07745	XylB	Xylulose kinase (EC 2.7.1.17)	XOS	xylooligosaccharides utilization	+	complete
		Bg0206	MBIN9F2AB7DA_07750	XylR4	Predicted regulator of xylose utilization, NrtR family	Xyl	xylose utilization	+	complete
		Bg0206	MBIN9F2AB7DA_07755	ThiD	Hydroxymethylpyrimidine phosphate kinase ThiD (EC 2.7.4.7)	B1	TPP cofactor, de novo synthesis	+	complete
		Bg0206	MBIN9F2AB7DA_07785	GlnA3	Glutamine synthetase type I (EC 6.3.1.2)	Gln	glutamine biosynthesis	+	complete
		Bg0206	MBIN9F2AB7DA_07860	AmyA	Alpha-amylase (EC 3.2.1.1)	Mal	maltose utilization	+	complete	GH13_38	Starch/glycogen
		Bg0206	MBIN9F2AB7DA_07860	AmyA	Alpha-amylase (EC 3.2.1.1)	MOS	maltooligosaccharides utilization	+	complete	GH13_38	Starch/glycogen
		Bg0206	MBIN9F2AB7DA_07870						complete	GH13_8	Starch/glycogen
		Bg0206	MBIN9F2AB7DA_07885	PabC	Aminodeoxychorismate lyase (EC 4.1.3.38)	B9	folate cofactors, de novo synthesis	+	complete
		Bg0206	MBIN9F2AB7DA_07890	PabA	Para-aminobenzoate synthase, aminase component (EC 2.6.1.85)	B9	folate cofactors, de novo synthesis	+	complete
		Bg0206	MBIN9F2AB7DA_07990						complete	GT4
		Bg0206	MBIN9F2AB7DA_08010	AroHI	Chorismate mutase I (EC 5.4.99.5)	Tyr	tyrosine biosynthesis	-	complete
		Bg0206	MBIN9F2AB7DA_08010	AroHI	Chorismate mutase I (EC 5.4.99.5)	Phe	phenylalanine biosynthesis	-	complete
		Bg0206	MBIN9F2AB7DA_08025						complete	GT4
		Bg0206	MBIN9F2AB7DA_08030						complete	GT4
		Bg0206	MBIN9F2AB7DA_08040						complete	GT4
		Bg0206	MBIN9F2AB7DA_08045						complete	GT4
		Bg0206	MBIN9F2AB7DA_08115	LacZ	Beta-galactosidase (EC 3.2.1.23)	GOS	galactooligosaccharides utilization	+	complete	GH2
		Bg0206	MBIN9F2AB7DA_08180	FolK	2-amino-4-hydroxy-6-hydroxymethyldihydropteridine pyrophosphokinase (EC 2.7.6.3)	B9	folate cofactors, de novo synthesis	+	complete
		Bg0206	MBIN9F2AB7DA_08185						complete	GT51	Peptidoglycan
		Bg0206	MBIN9F2AB7DA_08210	GlyA	Serine hydroxymethyltransferase (EC 2.1.2.1)	Gly	glycine biosynthesis	+	complete
		Bg0206	MBIN9F2AB7DA_08410	PanB	3-methyl-2-oxobutanoate hydroxymethyltransferase (EC 2.1.2.11)	B5	coenzyme A, de novo synthesis	+	complete
		Bg0206	MBIN9F2AB7DA_08485	AglA	Alpha-glucosidase (EC 3.2.1.20)	Mal	maltose utilization	+	complete	GH97	Starch/glycogen
		Bg0206	MBIN9F2AB7DA_08485	AglA	Alpha-glucosidase (EC 3.2.1.20)	MOS	maltooligosaccharides utilization	+	complete	GH97	Starch/glycogen
		Bg0206	MBIN9F2AB7DA_08520	NagA1	N-acetylglucosamine-6-phosphate deacetylase (EC 3.5.1.25)	ManNAc	N-acetylmannosamine utilization	-	complete	CE9
		Bg0206	MBIN9F2AB7DA_08520	NagA1	N-acetylglucosamine-6-phosphate deacetylase (EC 3.5.1.25)	NANA	N-acetylneuraminate utilization	-	complete	CE9
		Bg0206	MBIN9F2AB7DA_08520	NagA1	N-acetylglucosamine-6-phosphate deacetylase (EC 3.5.1.25)	GlcNAc	N-acetylglucosamine utilization	+	complete	CE9
		Bg0206	MBIN9F2AB7DA_08520	NagA1	N-acetylglucosamine-6-phosphate deacetylase (EC 3.5.1.25)	Chb	chitobiose utilization	+	complete	CE9
		Bg0206	MBIN9F2AB7DA_08520	NagA1	N-acetylglucosamine-6-phosphate deacetylase (EC 3.5.1.25)	Lnb	lacto-N-biose utilization	-	complete	CE9
		Bg0206	MBIN9F2AB7DA_08520	NagA	N-acetylglucosamine-6-phosphate deacetylase (EC 3.5.1.25)	ManNAc	N-acetylmannosamine utilization	-	complete	CE9
		Bg0206	MBIN9F2AB7DA_08520	NagA	N-acetylglucosamine-6-phosphate deacetylase (EC 3.5.1.25)	NANA	N-acetylneuraminate utilization	-	complete	CE9
		Bg0206	MBIN9F2AB7DA_08520	NagA	N-acetylglucosamine-6-phosphate deacetylase (EC 3.5.1.25)	GlcNAc	N-acetylglucosamine utilization	+	complete	CE9
		Bg0206	MBIN9F2AB7DA_08520	NagA	N-acetylglucosamine-6-phosphate deacetylase (EC 3.5.1.25)	Chb	chitobiose utilization	+	complete	CE9
		Bg0206	MBIN9F2AB7DA_08520	NagA	N-acetylglucosamine-6-phosphate deacetylase (EC 3.5.1.25)	Lnb	lacto-N-biose utilization	-	complete	CE9
		Bg0206	MBIN9F2AB7DA_08525	NagA1	N-acetylglucosamine-6-phosphate deacetylase (EC 3.5.1.25)	ManNAc	N-acetylmannosamine utilization	-	complete	CE9
		Bg0206	MBIN9F2AB7DA_08525	NagA1	N-acetylglucosamine-6-phosphate deacetylase (EC 3.5.1.25)	NANA	N-acetylneuraminate utilization	-	complete	CE9
		Bg0206	MBIN9F2AB7DA_08525	NagA1	N-acetylglucosamine-6-phosphate deacetylase (EC 3.5.1.25)	GlcNAc	N-acetylglucosamine utilization	+	complete	CE9
		Bg0206	MBIN9F2AB7DA_08525	NagA1	N-acetylglucosamine-6-phosphate deacetylase (EC 3.5.1.25)	Chb	chitobiose utilization	+	complete	CE9
		Bg0206	MBIN9F2AB7DA_08525	NagA1	N-acetylglucosamine-6-phosphate deacetylase (EC 3.5.1.25)	Lnb	lacto-N-biose utilization	-	complete	CE9
		Bg0206	MBIN9F2AB7DA_08525	NagA	N-acetylglucosamine-6-phosphate deacetylase (EC 3.5.1.25)	ManNAc	N-acetylmannosamine utilization	-	complete	CE9
		Bg0206	MBIN9F2AB7DA_08525	NagA	N-acetylglucosamine-6-phosphate deacetylase (EC 3.5.1.25)	NANA	N-acetylneuraminate utilization	-	complete	CE9
		Bg0206	MBIN9F2AB7DA_08525	NagA	N-acetylglucosamine-6-phosphate deacetylase (EC 3.5.1.25)	GlcNAc	N-acetylglucosamine utilization	+	complete	CE9
		Bg0206	MBIN9F2AB7DA_08525	NagA	N-acetylglucosamine-6-phosphate deacetylase (EC 3.5.1.25)	Chb	chitobiose utilization	+	complete	CE9
		Bg0206	MBIN9F2AB7DA_08525	NagA	N-acetylglucosamine-6-phosphate deacetylase (EC 3.5.1.25)	Lnb	lacto-N-biose utilization	-	complete	CE9
		Bg0206	MBIN9F2AB7DA_08625						complete	CBM62	Xyloglucan	b-1,4-mannan	Pectin
		Bg0206	MBIN9F2AB7DA_08730	ThiS	Sulfur carrier protein ThiS	B1	TPP cofactor, de novo synthesis	+	complete
		Bg0206	MBIN9F2AB7DA_08735	ThiE	Thiamin-phosphate pyrophosphorylase (EC 2.5.1.3)	B1	TPP cofactor, de novo synthesis	+	complete
		Bg0206	MBIN9F2AB7DA_08740	ThiG	Thiazole synthase (EC 2.8.1.10)	B1	TPP cofactor, de novo synthesis	+	complete
		Bg0206	MBIN9F2AB7DA_08745	ThiC	Phosphomethylpyrimidine synthase ThiC (EC 4.1.99.17)	B1	TPP cofactor, de novo synthesis	+	complete
		Bg0206	MBIN9F2AB7DA_08750	ThiH	2-iminoacetate synthase (ThiH) (EC 4.1.99.19)	B1	TPP cofactor, de novo synthesis	+	complete
		Bg0206	MBIN9F2AB7DA_08755	ThiF	Sulfur carrier protein ThiS adenylyltransferase (EC 2.7.7.73)	B1	TPP cofactor, de novo synthesis	+	complete
		Bg0206	MBIN9F2AB7DA_08760	ThiE	Thiamin-phosphate pyrophosphorylase (EC 2.5.1.3)	B1	TPP cofactor, de novo synthesis	+	complete
		Bg0206	MBIN9F2AB7DA_08785						complete	GT3	Starch/glycogen
		Bg0206	MBIN9F2AB7DA_08790	GlgP	Glycogen phosphorylase (EC 2.4.1.1)	Mal	maltose utilization	+	complete	GT35	Starch/glycogen
		Bg0206	MBIN9F2AB7DA_08790	GlgP	Glycogen phosphorylase (EC 2.4.1.1)	MOS	maltooligosaccharides utilization	+	complete	GT35	Starch/glycogen
		Bg0206	MBIN9F2AB7DA_08840						complete	GH18	Chitin/chitosan
		Bg0206	MBIN9F2AB7DA_08845						complete	GH18	Chitin/chitosan
		Bg0206	MBIN9F2AB7DA_08880	FucP	Fucose permease	Fuc	fucose utilization	+	complete
		Bg0206	MBIN9F2AB7DA_08885	FucU	L-fucose mutarotase (EC 5.1.3.29)	Fuc	fucose utilization	+	complete
		Bg0206	MBIN9F2AB7DA_08890	FucK	L-fuculokinase (EC 2.7.1.51)	Fuc	fucose utilization	+	complete
		Bg0206	MBIN9F2AB7DA_08890	FucK	L-fuculokinase (EC 2.7.1.51)	Fcs	fucosides utilization	+	complete
		Bg0206	MBIN9F2AB7DA_08895	FucA	L-fuculose phosphate aldolase (EC 4.1.2.17)	Fuc	fucose utilization	+	complete
		Bg0206	MBIN9F2AB7DA_08895	FucA	L-fuculose phosphate aldolase (EC 4.1.2.17)	Fcs	fucosides utilization	+	complete
		Bg0206	MBIN9F2AB7DA_08900	FucI	L-fucose isomerase (EC 5.3.1.25)	Fuc	fucose utilization	+	complete
		Bg0206	MBIN9F2AB7DA_08900	FucI	L-fucose isomerase (EC 5.3.1.25)	Fcs	fucosides utilization	+	complete
		Bg0206	MBIN9F2AB7DA_08945	BSH	Choloylglycine hydrolase (EC 3.5.1.24)	CA_d	cholic acid deconjugation	+	complete
		Bg0206	MBIN9F2AB7DA_09010	UxaA	Altronate dehydratase (EC 4.2.1.7)	GlcA	glucuronate utilization	+	complete
		Bg0206	MBIN9F2AB7DA_09010	UxaA	Altronate dehydratase (EC 4.2.1.7)	GalA	galacturonate utilization	+	complete
		Bg0206	MBIN9F2AB7DA_09010	UxaA	Altronate dehydratase (EC 4.2.1.7)	GalAs	oligogalacturonate utilization	+	complete
		Bg0206	MBIN9F2AB7DA_09010	UxaA	Altronate dehydratase (EC 4.2.1.7)	GlcAs	glucuronides utilization	-	complete
		Bg0206	MBIN9F2AB7DA_09020	KdgK1	2-dehydro-3-deoxygluconokinase (EC 2.7.1.45)	ddGlcA	unsaturated glucuronate utilization	-	complete
		Bg0206	MBIN9F2AB7DA_09025	KdgA	2-dehydro-3-deoxyphosphogluconate aldolase (EC 4.1.2.14)	ddGlcA	unsaturated glucuronate utilization	-	complete
		Bg0206	MBIN9F2AB7DA_09070	Hex_old	beta-N-acetylglucosaminidase (EC 3.2.1.52)	Chb	chitobiose utilization	+	complete	GH20	Chitin/chitosan
		Bg0206	MBIN9F2AB7DA_09070	Hex	beta-N-acetylglucosaminidase (EC 3.2.1.52)	Chb	chitobiose utilization	+	complete	GH20	Chitin/chitosan
		Bg0206	MBIN9F2AB7DA_09170	FraE	L-asparaginase (EC 3.5.1.1)	FruAsn	fructoseasparagine utilization	-	complete
		Bg0206	MBIN9F2AB7DA_09175	TrpA	Tryptophan synthase alpha chain (EC 4.2.1.20)	Trp	tryptophan biosynthesis	+	complete
		Bg0206	MBIN9F2AB7DA_09180	TrpF	Phosphoribosylanthranilate isomerase (EC 5.3.1.24)	Trp	tryptophan biosynthesis	+	complete
		Bg0206	MBIN9F2AB7DA_09185	TrpC	Indole-3-glycerol phosphate synthase (EC 4.1.1.48)	Trp	tryptophan biosynthesis	+	complete
		Bg0206	MBIN9F2AB7DA_09190	TrpD	Anthranilate phosphoribosyltransferase (EC 2.4.2.18)	Trp	tryptophan biosynthesis	+	complete
		Bg0206	MBIN9F2AB7DA_09195	TrpG	Anthranilate synthase, amidotransferase component (EC 4.1.3.27)	Trp	tryptophan biosynthesis	+	complete
		Bg0206	MBIN9F2AB7DA_09195	PabB	Para-aminobenzoate synthase, amidotransferase component (EC 2.6.1.85)	B9	folate cofactors, de novo synthesis	+	complete
		Bg0206	MBIN9F2AB7DA_09200	TrpE	Anthranilate synthase, aminase component (EC 4.1.3.27)	Trp	tryptophan biosynthesis	+	complete
		Bg0206	MBIN9F2AB7DA_09205	TrpB	Tryptophan synthase beta chain (EC 4.2.1.20)	Trp	tryptophan biosynthesis	+	complete
		Bg0206	MBIN9F2AB7DA_09215	Bdh	NADH-dependent butanol dehydrogenase A (EC 1.1.1.-)	Butyrate	butyrate production production	-	complete
		Bg0206	MBIN9F2AB7DA_09230						complete	GH25-CBM50-CBM50
		Bg0206	MBIN9F2AB7DA_09245	Pgl	Polygalacturonase (EC 3.2.1.15)	GalAs	oligogalacturonate utilization	+	complete	GH28	Pectin
		Bg0206	MBIN9F2AB7DA_09250						complete	PL40	Ulvan
		Bg0206	MBIN9F2AB7DA_09355	FolA	Dihydrofolate reductase (EC 1.5.1.3)	B9	folate cofactors, de novo synthesis	+	complete
		Bg0206	MBIN9F2AB7DA_09435						complete	GH16_3	b-1,3-1,4-glucan	b-1,3-glucan
		Bg0206	MBIN9F2AB7DA_09515	RusT	D-ribose transporter, DMT family	Rbs	ribose utilization	+	complete
		Bg0206	MBIN9F2AB7DA_09540	RbsK	Ribokinase (EC 2.7.1.15)	Rbs	ribose utilization	+	complete
		Bg0206	MBIN9F2AB7DA_09545	RbsK	Ribokinase (EC 2.7.1.15)	Rbs	ribose utilization	+	complete
		Bg0206	MBIN9F2AB7DA_09550	RusR	Predicted transcriptional activator of D-ribose utilization operon	Rbs	ribose utilization	+	complete
		Bg0206	MBIN9F2AB7DA_09575	RbsK	Ribokinase (EC 2.7.1.15)	Rbs	ribose utilization	+	complete
		Bg0206	MBIN9F2AB7DA_09600						complete	GH127	Extensins
		Bg0206	MBIN9F2AB7DA_09605	AglA	Alpha-glucosidase (EC 3.2.1.20)	Mal	maltose utilization	+	complete	GH97	Starch/glycogen
		Bg0206	MBIN9F2AB7DA_09605	AglA	Alpha-glucosidase (EC 3.2.1.20)	MOS	maltooligosaccharides utilization	+	complete	GH97	Starch/glycogen
		Bg0206	MBIN9F2AB7DA_09610						complete	GH127	Extensins
		Bg0206	MBIN9F2AB7DA_09615						complete	GH127	Extensins
		Bg0206	MBIN9F2AB7DA_09620						complete	GH43_34-CBM32
		Bg0206	MBIN9F2AB7DA_09755	LacZ	Beta-galactosidase (EC 3.2.1.23)	GOS	galactooligosaccharides utilization	+	complete
		Bg0206	MBIN9F2AB7DA_09830	RibB	3,4-dihydroxy-2-butanone 4-phosphate synthase (EC 4.1.99.12)	B2	FMN/FAD cofactors, de novo synthesis	+	complete
		Bg0206	MBIN9F2AB7DA_09830	RibA	GTP cyclohydrolase II (EC 3.5.4.25)	B2	FMN/FAD cofactors, de novo synthesis	+	complete
		Bg0206	MBIN9F2AB7DA_09835	AspC	Aspartate aminotransferase (EC 2.6.1.1)	Asp	aspartate biosynthesis	+	complete
		Bg0206	MBIN9F2AB7DA_09845	MetA	Homoserine O-succinyltransferase (EC 2.3.1.46)	Met	methionine biosynthesis	+	complete
		Bg0206	MBIN9F2AB7DA_09890	FraE	L-asparaginase (EC 3.5.1.1)	FruAsn	fructoseasparagine utilization	-	complete
		Bg0206	MBIN9F2AB7DA_09895	LysC	Aspartokinase (EC 2.7.2.4)	Lys	lysine biosynthesis	+	complete
		Bg0206	MBIN9F2AB7DA_09895	Hom	Homoserine dehydrogenase (EC 1.1.1.3)	Thr	threonine biosynthesis	+	complete
		Bg0206	MBIN9F2AB7DA_09895	Hom	Homoserine dehydrogenase (EC 1.1.1.3)	Met	methionine biosynthesis	+	complete
		Bg0206	MBIN9F2AB7DA_09900	ThrB2	Predicted functional analog of homoserine kinase (EC 2.7.1.-)	Thr	threonine biosynthesis	+	complete
		Bg0206	MBIN9F2AB7DA_09905	ThrC	Threonine synthase (EC 4.2.3.1)	Thr	threonine biosynthesis	+	complete
		Bg0206	MBIN9F2AB7DA_09970	ProC	Pyrroline-5-carboxylate reductase (EC 1.5.1.2)	Pro	proline biosynthesis	+	complete
		Bg0206	MBIN9F2AB7DA_09975	ArgD	N-acetylornithine aminotransferase (EC 2.6.1.11)	Arg	arginine biosynthesis	+	complete
		Bg0206	MBIN9F2AB7DA_09980	ArgC	N-acetyl-gamma-glutamyl-phosphate reductase (EC 1.2.1.38)	Arg	arginine biosynthesis	+	complete
		Bg0206	MBIN9F2AB7DA_09985	ArgG	Argininosuccinate synthase (EC 6.3.4.5)	Arg	arginine biosynthesis	+	complete
		Bg0206	MBIN9F2AB7DA_09990	ArgA2	N-acetylglutamate synthase, alternative (EC 2.3.1.1)	Arg	arginine biosynthesis	+	complete
		Bg0206	MBIN9F2AB7DA_10005	RhaB	Rhamnulokinase (EC 2.7.1.5)	Rha	rhamnose utilization	+	complete
		Bg0206	MBIN9F2AB7DA_10005	RhaB	Rhamnulokinase (EC 2.7.1.5)	Rhi	rhamnogalacturonides utilization	+	complete
		Bg0206	MBIN9F2AB7DA_10010	RhaA	L-rhamnose isomerase (EC 5.3.1.14)	Rha	rhamnose utilization	+	complete
		Bg0206	MBIN9F2AB7DA_10010	RhaA	L-rhamnose isomerase (EC 5.3.1.14)	Rhi	rhamnogalacturonides utilization	+	complete
		Bg0206	MBIN9F2AB7DA_10015	RhaT	L-rhamnose-proton symporter	Rha	rhamnose utilization	+	complete
		Bg0206	MBIN9F2AB7DA_10020	RhaD	Rhamnulose-1-phosphate aldolase (EC 4.1.2.19)	Rha	rhamnose utilization	+	complete
		Bg0206	MBIN9F2AB7DA_10020	RhaD	Rhamnulose-1-phosphate aldolase (EC 4.1.2.19)	Rhi	rhamnogalacturonides utilization	+	complete
		Bg0206	MBIN9F2AB7DA_10025	RhaW	Lactaldehyde dehydrogenase involved in rhamnose utilization (EC 1.2.1.22)	Rha	rhamnose utilization	+	complete
		Bg0206	MBIN9F2AB7DA_10030	RhaR1	Transcriptional regulator of rhamnose utilization, AraC family	Rha	rhamnose utilization	+	complete
		Bg0206	MBIN9F2AB7DA_10060	MnnA2	putative alpha-1,2-mannosidase	bMnOS	Beta-mannooligosaccharides utilization	+	complete	GH92	a-mannose
		Bg0206	MBIN9F2AB7DA_10065	MnnA1	Alpha-mannosidase (EC 3.2.1.24)	bMnOS	Beta-mannooligosaccharides utilization	+	complete	GH38	a-mannose
		Bg0206	MBIN9F2AB7DA_10075						complete	GT32
		Bg0206	MBIN9F2AB7DA_10080						complete	GT32
		Bg0206	MBIN9F2AB7DA_10100						complete	GH130	b-1,4-mannan
		Bg0206	MBIN9F2AB7DA_10105						complete	GH125	a-mannose
		Bg0206	MBIN9F2AB7DA_10110	MnnA5	putative alpha-1,6-mannanase	bMnOS	Beta-mannooligosaccharides utilization	+	complete	GH76	a-mannose
		Bg0206	MBIN9F2AB7DA_10120	MnnA2	putative alpha-1,2-mannosidase	bMnOS	Beta-mannooligosaccharides utilization	+	complete	GH92	a-mannose
		Bg0206	MBIN9F2AB7DA_10155	MnnA5	putative alpha-1,6-mannanase	bMnOS	Beta-mannooligosaccharides utilization	+	complete	GH76	a-mannose
		Bg0206	MBIN9F2AB7DA_10175						complete	CBM32
		Bg0206	MBIN9F2AB7DA_10360						complete	GT2
		Bg0206	MBIN9F2AB7DA_10430	SusB	Alpha-glucosidase SusB (EC 3.2.1.20)	Mal	maltose utilization	+	complete	GH97	Starch/glycogen
		Bg0206	MBIN9F2AB7DA_10430	SusB	Alpha-glucosidase SusB (EC 3.2.1.20)	MOS	maltooligosaccharides utilization	+	complete	GH97	Starch/glycogen
		Bg0206	MBIN9F2AB7DA_10505	CoaE	Dephospho-CoA kinase (EC 2.7.1.24)	B5	coenzyme A, de novo synthesis	+	complete
		Bg0206	MBIN9F2AB7DA_10535						complete	GH3
		Bg0206	MBIN9F2AB7DA_10650	Hex_old	beta-N-acetylglucosaminidase (EC 3.2.1.52)	Chb	chitobiose utilization	+	complete	GH20	Chitin/chitosan
		Bg0206	MBIN9F2AB7DA_10650	Hex	beta-N-acetylglucosaminidase (EC 3.2.1.52)	Chb	chitobiose utilization	+	complete	GH20	Chitin/chitosan
		Bg0206	MBIN9F2AB7DA_10825	RibE	Riboflavin synthase eubacterial/eukaryotic (EC 2.5.1.9)	B2	FMN/FAD cofactors, de novo synthesis	+	complete
		Bg0206	MBIN9F2AB7DA_10905	FolC	Dihydrofolate synthase (EC 6.3.2.12)	B9	folate cofactors, de novo synthesis	+	complete
		Bg0206	MBIN9F2AB7DA_10940						complete	GT2
		Bg0206	MBIN9F2AB7DA_10945						complete	GT2
		Bg0206	MBIN9F2AB7DA_10955						complete	GT2
		Bg0206	MBIN9F2AB7DA_10960						complete	GT25
		Bg0206	MBIN9F2AB7DA_11005						complete	GH95	a-L-fucose
		Bg0206	MBIN9F2AB7DA_11010	BglA	Beta-glucosidase (EC 3.2.1.21)	Bgl	beta-glucosides utilization	-	complete	GH3
		Bg0206	MBIN9F2AB7DA_11020	BglA	Beta-glucosidase (EC 3.2.1.21)	Bgl	beta-glucosides utilization	-	complete	GH3
		Bg0206	MBIN9F2AB7DA_11025	BglA	Beta-glucosidase (EC 3.2.1.21)	Bgl	beta-glucosides utilization	-	complete	GH43_2	Pectin
		Bg0206	MBIN9F2AB7DA_11175	GlyB	Low-specificity L-threonine aldolase (EC 4.1.2.48)	Gly	glycine biosynthesis	+	complete
		Bg0206	MBIN9F2AB7DA_11285	ThiH	2-iminoacetate synthase (ThiH) (EC 4.1.99.19)	B1	TPP cofactor, de novo synthesis	+	complete
		Bg0206	MBIN9F2AB7DA_11315	AlfA	Alpha-L-fucosidase (EC 3.2.1.51)	Fcs	fucosides utilization	+	complete	GH29	a-L-fucose
		Bg0206	MBIN9F2AB7DA_11360	CysK	Cysteine synthase (EC 2.5.1.47)	Cys	cysteine biosynthesis	+	complete
		Bg0206	MBIN9F2AB7DA_11385	LeuB	3-isopropylmalate dehydrogenase (EC 1.1.1.85)	Leu	leucine biosynthesis	+	complete
		Bg0206	MBIN9F2AB7DA_11395	CimA	(R)-citramalate synthase (EC 2.3.1.182)	Ile	isoleucine biosynthesis	+	complete
		Bg0206	MBIN9F2AB7DA_11395	CimA	(R)-citramalate synthase (EC 2.3.1.182)	Leu	leucine biosynthesis	+	complete
		Bg0206	MBIN9F2AB7DA_11395	CimA	(R)-citramalate synthase (EC 2.3.1.182)	Val	valine biosynthesis	+	complete
		Bg0206	MBIN9F2AB7DA_11400	LeuD	3-isopropylmalate dehydratase small subunit (EC 4.2.1.33)	Leu	leucine biosynthesis	+	complete
		Bg0206	MBIN9F2AB7DA_11405	LeuC	3-isopropylmalate dehydratase large subunit (EC 4.2.1.33)	Leu	leucine biosynthesis	+	complete
		Bg0206	MBIN9F2AB7DA_11410	LeuA	2-isopropylmalate synthase (EC 2.3.3.13)	Leu	leucine biosynthesis	+	complete
		Bg0206	MBIN9F2AB7DA_11455	HisJ1	Histidinol-phosphatase (EC 3.1.3.15)	His	histidine biosynthesis	+	complete
		Bg0206	MBIN9F2AB7DA_11475	RibH	6,7-dimethyl-8-ribityllumazine synthase (EC 2.5.1.78)	B2	FMN/FAD cofactors, de novo synthesis	+	complete
		Bg0206	MBIN9F2AB7DA_11490						complete	GH109	O-glycan
		Bg0206	MBIN9F2AB7DA_11495						complete	GH110	O-glycan
		Bg0206	MBIN9F2AB7DA_11520						complete	CBM32
		Bg0206	MBIN9F2AB7DA_11525						complete	CBM32
		Bg0206	MBIN9F2AB7DA_11530						complete	GH109	O-glycan
		Bg0206	MBIN9F2AB7DA_11540	LacZ	Beta-galactosidase (EC 3.2.1.23)	GOS	galactooligosaccharides utilization	+	complete	GH2
		Bg0206	MBIN9F2AB7DA_11630	MnnA3	Endo-alpha-mannosidase	bMnOS	Beta-mannooligosaccharides utilization	+	complete	GH99	a-mannose
		Bg0206	MBIN9F2AB7DA_11650	MnnA2	putative alpha-1,2-mannosidase	bMnOS	Beta-mannooligosaccharides utilization	+	complete	GH92	a-mannose
		Bg0206	MBIN9F2AB7DA_11830	AgaL	Alpha-galactosidase (EC 3.2.1.22)	Aga	alpha-galactosides utilization	-	complete	GH27-CBM35
		Bg0206	MBIN9F2AB7DA_12005						complete	GH16_3	b-1,3-1,4-glucan	b-1,3-glucan
		Bg0206	MBIN9F2AB7DA_12130						complete	CE7
		Bg0206	MBIN9F2AB7DA_12135						complete	GH78	Pectin	a-rhamnose
		Bg0206	MBIN9F2AB7DA_12140	RamA	alpha-L-rhamnosidase (EC 3.2.1.40)	Rhi	rhamnogalacturonides utilization	+	complete	GH78	Pectin	a-rhamnose
		Bg0206	MBIN9F2AB7DA_12260						complete	GT51	Peptidoglycan
		Bg0206	MBIN9F2AB7DA_12300	GlcK	Glucokinase (EC 2.7.1.2)	Glc	glucose utilization	+	complete
		Bg0206	MBIN9F2AB7DA_12300	RokA	N-acetylglucosamine kinase, glucokinase-like (EC 2.7.1.59)	GlcNAc	N-acetylglucosamine utilization	+	complete
		Bg0206	MBIN9F2AB7DA_12355	Hex_old	beta-N-acetylglucosaminidase (EC 3.2.1.52)	Chb	chitobiose utilization	+	complete	GH3
		Bg0206	MBIN9F2AB7DA_12355	Hex	beta-N-acetylglucosaminidase (EC 3.2.1.52)	Chb	chitobiose utilization	+	complete	GH3
		Bg0206	MBIN9F2AB7DA_12390	MnnB1	Beta-mannosidase (EC 3.2.1.25)	bMnOS	Beta-mannooligosaccharides utilization	+	complete	GH2-CBM32
		Bg0206	MBIN9F2AB7DA_12395	Hxk	Hexokinase (EC 2.7.1.1)	Man	mannose utilization	+	complete
		Bg0206	MBIN9F2AB7DA_12395	Hxk	Hexokinase (EC 2.7.1.1)	Man	mannose utilization	+	complete
		Bg0206	MBIN9F2AB7DA_12405	ManA	Mannose-6-phosphate isomerase (EC 5.3.1.8)	Man	mannose utilization	+	complete
		Bg0206	MBIN9F2AB7DA_12450	TnaA	Tryptophanase (EC 4.1.99.1)	Trp_d	tryptophan degradation	+	complete
		Bg0206	MBIN9F2AB7DA_12520	HisJ1	Histidinol-phosphatase (EC 3.1.3.15)	His	histidine biosynthesis	+	complete
		Bg0206	MBIN9F2AB7DA_12530	AspC	Aspartate aminotransferase (EC 2.6.1.1)	Asp	aspartate biosynthesis	+	complete
		Bg0206	MBIN9F2AB7DA_12550						complete	GT2
		Bg0206	MBIN9F2AB7DA_12650	LldP	L-lactate permease	Lac_ut	lactate utilization	+	complete
		Bg0206	MBIN9F2AB7DA_12665	MmdA	Methylmalonyl-CoA decarboxylase, alpha chain (EC 4.1.1.41)	Propionate	propionate production production	+	complete
		Bg0206	MBIN9F2AB7DA_12685	BioD	Dethiobiotin synthase BioD (EC 6.3.3.3)	B7	biotin cofactor, de novo synthesis	+	complete
		Bg0206	MBIN9F2AB7DA_12690	BioC	Malonyl-[acyl-carrier protein] O-methyltransferase (EC 2.1.1.197)	B7	biotin cofactor, de novo synthesis	+	complete
		Bg0206	MBIN9F2AB7DA_12695	BioG	Pimeloyl-[acyl-carrier protein] methyl ester esterase BioG (EC 3.1.1.85)	B7	biotin cofactor, de novo synthesis	+	complete
		Bg0206	MBIN9F2AB7DA_12700	BioF	8-amino-7-oxononanoate synthase (EC 2.3.1.47)	B7	biotin cofactor, de novo synthesis	+	complete
		Bg0206	MBIN9F2AB7DA_12705	BioA	Adenosylmethionine-8-amino-7-oxononanoate aminotransferase (EC 2.6.1.62)	B7	biotin cofactor, de novo synthesis	+	complete
		Bg0206	MBIN9F2AB7DA_12705	BioB	Biotin synthase (EC 2.8.1.6)	B7	biotin cofactor, de novo synthesis	+	complete
		Bg0206	MBIN9F2AB7DA_12750	UxuB	D-mannonate oxidoreductase (EC 1.1.1.57)	GlcA	glucuronate utilization	+	complete
		Bg0206	MBIN9F2AB7DA_12750	UxuB	D-mannonate oxidoreductase (EC 1.1.1.57)	GalA	galacturonate utilization	+	complete
		Bg0206	MBIN9F2AB7DA_12750	UxuB	D-mannonate oxidoreductase (EC 1.1.1.57)	GalAs	oligogalacturonate utilization	+	complete
		Bg0206	MBIN9F2AB7DA_12750	UxuB	D-mannonate oxidoreductase (EC 1.1.1.57)	GlcAs	glucuronides utilization	-	complete
		Bg0206	MBIN9F2AB7DA_12755	UxuA	Mannonate dehydratase (EC 4.2.1.8)	GlcA	glucuronate utilization	+	complete
		Bg0206	MBIN9F2AB7DA_12755	UxuA	Mannonate dehydratase (EC 4.2.1.8)	GalA	galacturonate utilization	+	complete
		Bg0206	MBIN9F2AB7DA_12755	UxuA	Mannonate dehydratase (EC 4.2.1.8)	GalAs	oligogalacturonate utilization	+	complete
		Bg0206	MBIN9F2AB7DA_12755	UxuA	Mannonate dehydratase (EC 4.2.1.8)	GlcAs	glucuronides utilization	-	complete
		Bg0206	MBIN9F2AB7DA_13010	PflA	Pyruvate formate-lyase (EC 2.3.1.54)	Formate	formate production production	+	complete
		Bg0206	MBIN9F2AB7DA_13015	PflB	Pyruvate formate-lyase activating enzyme (EC 1.97.1.4)	Formate	formate production production	+	complete
		Bg0206	MBIN9F2AB7DA_13090	PanG	Ketopantoate reductase PanG (EC 1.1.1.169)	B5	coenzyme A, de novo synthesis	+	complete
		Bg0206	MBIN9F2AB7DA_13125	Mce	Methylmalonyl-CoA epimerase (EC 5.1.99.1)	Propionate	propionate production production	+	complete
		Bg0206	MBIN9F2AB7DA_13130	MmdA	Methylmalonyl-CoA decarboxylase, alpha chain (EC 4.1.1.41)	Propionate	propionate production production	+	complete
		Bg0206	MBIN9F2AB7DA_13140	MmdC	Biotin carboxyl carrier protein => methylmalonyl-CoA decarboxylase	Propionate	propionate production production	+	complete
		Bg0206	MBIN9F2AB7DA_13145	MmdB	Methylmalonyl-CoA decarboxylase, beta chain (EC 4.1.1.41)	Propionate	propionate production production	+	complete
		Bg0206	MBIN9F2AB7DA_13255	PulA	Pullulanase (EC 3.2.1.41)	Mal	maltose utilization	+	complete	GH13_14	Starch/glycogen
		Bg0206	MBIN9F2AB7DA_13255	PulA	Pullulanase (EC 3.2.1.41)	MOS	maltooligosaccharides utilization	+	complete	GH13_14	Starch/glycogen
		Bg0206	MBIN9F2AB7DA_13330						complete	GH16_3-GH43_24
		Bg0206	MBIN9F2AB7DA_13335	LacZ	Beta-galactosidase (EC 3.2.1.23)	GOS	galactooligosaccharides utilization	+	complete	GH43_24	Pectin
		Bg0206	MBIN9F2AB7DA_13340						complete	GH145	Pectin
		Bg0206	MBIN9F2AB7DA_13345	RhiN	Unsaturated rhamnogalacturonyl hydrolase (EC 3.2.1.172)	Rhi	rhamnogalacturonides utilization	+	complete	GH105	Pectin
		Bg0206	MBIN9F2AB7DA_13370	Pta	Phosphate acetyltransferase (EC 2.3.1.8)	Acetate	acetate production production	+	complete
		Bg0206	MBIN9F2AB7DA_13375	AckA	Acetate kinase (EC 2.7.2.1)	Acetate	acetate production production	+	complete
		Bg0206	MBIN9F2AB7DA_13380						complete	GT2
		Bg0206	MBIN9F2AB7DA_13400	AmyA	Alpha-amylase (EC 3.2.1.1)	Mal	maltose utilization	+	complete	GH13_36-CBM58-GH13_36
		Bg0206	MBIN9F2AB7DA_13400	AmyA	Alpha-amylase (EC 3.2.1.1)	MOS	maltooligosaccharides utilization	+	complete	GH13_36-CBM58-GH13_36
		Bg0206	MBIN9F2AB7DA_13415	SusDm	SusD, outer membrane protein involved in maltodextrin utilization	Mal	maltose utilization	+	complete
		Bg0206	MBIN9F2AB7DA_13415	SusDm	SusD, outer membrane protein involved in maltodextrin utilization	MOS	maltooligosaccharides utilization	+	complete
		Bg0206	MBIN9F2AB7DA_13420	SusCm	SusC, outer membrane protein involved in maltodextrin utilization	Mal	maltose utilization	+	complete
		Bg0206	MBIN9F2AB7DA_13420	SusCm	SusC, outer membrane protein involved in maltodextrin utilization	MOS	maltooligosaccharides utilization	+	complete
		Bg0206	MBIN9F2AB7DA_13425	SusB	Alpha-glucosidase SusB (EC 3.2.1.20)	Mal	maltose utilization	+	complete	GH97	Starch/glycogen
		Bg0206	MBIN9F2AB7DA_13425	SusB	Alpha-glucosidase SusB (EC 3.2.1.20)	MOS	maltooligosaccharides utilization	+	complete	GH97	Starch/glycogen
		Bg0206	MBIN9F2AB7DA_13430	SusA	Alpha-amylase (Neopullulanase) SusA (EC 3.2.1.135)	Mal	maltose utilization	+	complete	GH13	Starch/glycogen
		Bg0206	MBIN9F2AB7DA_13430	SusA	Alpha-amylase (Neopullulanase) SusA (EC 3.2.1.135)	MOS	maltooligosaccharides utilization	+	complete	GH13	Starch/glycogen
		Bg0206	MBIN9F2AB7DA_13485	MnnA5	putative alpha-1,6-mannanase	bMnOS	Beta-mannooligosaccharides utilization	+	complete	GH76	a-mannose
		Bg0206	MBIN9F2AB7DA_13515	MnnA2	putative alpha-1,2-mannosidase	bMnOS	Beta-mannooligosaccharides utilization	+	complete	GH92	a-mannose
		Bg0206	MBIN9F2AB7DA_13540						complete	GH43_17	Pectin
		Bg0206	MBIN9F2AB7DA_13545	BglA3	Periplasmic beta-glucosidase (EC 3.2.1.21)	Bgl	beta-glucosides utilization	-	complete	GH3
		Bg0206	MBIN9F2AB7DA_13550	AglA	Alpha-glucosidase (EC 3.2.1.20)	Mal	maltose utilization	+	complete	GH97	Starch/glycogen
		Bg0206	MBIN9F2AB7DA_13550	AglA	Alpha-glucosidase (EC 3.2.1.20)	MOS	maltooligosaccharides utilization	+	complete	GH97	Starch/glycogen
		Bg0206	MBIN9F2AB7DA_13905	LysC	Aspartokinase (EC 2.7.2.4)	Lys	lysine biosynthesis	+	complete
		Bg0206	MBIN9F2AB7DA_13910	ProC	Pyrroline-5-carboxylate reductase (EC 1.5.1.2)	Pro	proline biosynthesis	+	complete
		Bg0206	MBIN9F2AB7DA_14020	MetY	O-succinylhomoserine sulfhydrylase (EC 2.5.1.48)	Met	methionine biosynthesis	+	complete
		Bg0206	MBIN9F2AB7DA_14110	Gdh2	NAD-specific glutamate dehydrogenase (EC 1.4.1.2)	Glu	glutamate biosynthesis	+	complete
		Bg0206	MBIN9F2AB7DA_14110	Gdh1	NADP-specific glutamate dehydrogenase (EC 1.4.1.4)	Glu	glutamate biosynthesis	+	complete
		Bg0206	MBIN9F2AB7DA_14125	Gdh2	NAD-specific glutamate dehydrogenase (EC 1.4.1.2)	Glu	glutamate biosynthesis	+	complete
		Bg0206	MBIN9F2AB7DA_14160	Ddh	Meso-diaminopimelate D-dehydrogenase (EC 1.4.1.16)	Lys	lysine biosynthesis	+	complete
		Bg0206	MBIN9F2AB7DA_14190	RpiA	Ribose 5-phosphate isomerase A (EC 5.3.1.6)	All	allose utilization	-	complete
		Bg0206	MBIN9F2AB7DA_14285	BglA	Beta-glucosidase (EC 3.2.1.21)	Bgl	beta-glucosides utilization	-	complete	GH3
		Bg0206	MBIN9F2AB7DA_14295						complete	GH30_3	b-1,6-glucan
		Bg0206	MBIN9F2AB7DA_14330	Frk_ScrK	Fructokinase (EC 2.7.1.4)	Scr	sucrose utilization	+	complete
		Bg0206	MBIN9F2AB7DA_14330	Frk_ScrK	Fructokinase (EC 2.7.1.4)	FOS	fructooligosaccharides utilization	+	complete
		Bg0206	MBIN9F2AB7DA_14330	Frk_ScrK	Fructokinase (EC 2.7.1.4)	Mtl	mannitol utilization	-	complete
		Bg0206	MBIN9F2AB7DA_14330	ScrK	Fructokinase (EC 2.7.1.4)	Scr	sucrose utilization	+	complete
		Bg0206	MBIN9F2AB7DA_14330	ScrK	Fructokinase (EC 2.7.1.4)	FOS	fructooligosaccharides utilization	+	complete
		Bg0206	MBIN9F2AB7DA_14330	ScrK	Fructokinase (EC 2.7.1.4)	Mtl	mannitol utilization	-	complete
		Bg0206	MBIN9F2AB7DA_14355	MnnA5	putative alpha-1,6-mannanase	bMnOS	Beta-mannooligosaccharides utilization	+	complete	GH76	a-mannose
		Bg0206	MBIN9F2AB7DA_14360	AglA	Alpha-glucosidase (EC 3.2.1.20)	Mal	maltose utilization	+	complete	GH31
		Bg0206	MBIN9F2AB7DA_14360	AglA	Alpha-glucosidase (EC 3.2.1.20)	MOS	maltooligosaccharides utilization	+	complete	GH31
		Bg0206	MBIN9F2AB7DA_14385	MnnA5	putative alpha-1,6-mannanase	bMnOS	Beta-mannooligosaccharides utilization	+	complete	GH76	a-mannose
		Bg0206	MBIN9F2AB7DA_14390	MnnA2	putative alpha-1,2-mannosidase	bMnOS	Beta-mannooligosaccharides utilization	+	complete	GH92	a-mannose
		Bg0206	MBIN9F2AB7DA_14395	AglA	Alpha-glucosidase (EC 3.2.1.20)	Mal	maltose utilization	+	complete	GH97	Starch/glycogen
		Bg0206	MBIN9F2AB7DA_14395	AglA	Alpha-glucosidase (EC 3.2.1.20)	MOS	maltooligosaccharides utilization	+	complete	GH97	Starch/glycogen
		Bg0206	MBIN9F2AB7DA_14400	LacZ	Beta-galactosidase (EC 3.2.1.23)	GOS	galactooligosaccharides utilization	+	complete	GH2
		Bg0206	MBIN9F2AB7DA_14405	LacZ	Beta-galactosidase (EC 3.2.1.23)	GOS	galactooligosaccharides utilization	+	complete	GH2
		Bg0206	MBIN9F2AB7DA_14435						complete	CE1
		Bg0206	MBIN9F2AB7DA_14590	CysE	Serine acetyltransferase (EC 2.3.1.30)	Cys	cysteine biosynthesis	+	complete
		Bg0206	MBIN9F2AB7DA_14640						complete	CE4
		Bg0206	MBIN9F2AB7DA_14645	QueG	Epoxyqueuosine reductase (EC 1.17.99.6) QueG	Q	queuosine, de novo synthesis	+	complete
		Bg0206	MBIN9F2AB7DA_14675	NanH	Sialidase (EC 3.2.1.18)	NANA	N-acetylneuraminate utilization	-	complete	GH33	Sialic acid	KDO
		Bg0206	MBIN9F2AB7DA_14680	Hex_old	beta-N-acetylglucosaminidase (EC 3.2.1.52)	Chb	chitobiose utilization	+	complete	GH20	Chitin/chitosan
		Bg0206	MBIN9F2AB7DA_14680	Hex	beta-N-acetylglucosaminidase (EC 3.2.1.52)	Chb	chitobiose utilization	+	complete	GH20	Chitin/chitosan
		Bg0206	MBIN9F2AB7DA_14690	MnnB1	Beta-mannosidase (EC 3.2.1.25)	bMnOS	Beta-mannooligosaccharides utilization	+	complete	GH2
		Bg0206	MBIN9F2AB7DA_14695	Hex_old	beta-N-acetylglucosaminidase (EC 3.2.1.52)	Chb	chitobiose utilization	+	complete	GH20	Chitin/chitosan
		Bg0206	MBIN9F2AB7DA_14695	Hex	beta-N-acetylglucosaminidase (EC 3.2.1.52)	Chb	chitobiose utilization	+	complete	GH20	Chitin/chitosan
		Bg0206	MBIN9F2AB7DA_14700	Hex_old	beta-N-acetylglucosaminidase (EC 3.2.1.52)	Chb	chitobiose utilization	+	complete	GH20	Chitin/chitosan
		Bg0206	MBIN9F2AB7DA_14700	Hex	beta-N-acetylglucosaminidase (EC 3.2.1.52)	Chb	chitobiose utilization	+	complete	GH20	Chitin/chitosan
		Bg0206	MBIN9F2AB7DA_14705	LacZ	Beta-galactosidase (EC 3.2.1.23)	GOS	galactooligosaccharides utilization	+	complete	GH2
		Bg0206	MBIN9F2AB7DA_14765						complete	GT2
		Bg0206	MBIN9F2AB7DA_14790						complete	GT4
		Bg0206	MBIN9F2AB7DA_14795						complete	GT2
		Bg0206	MBIN9F2AB7DA_14920	Hex_old	beta-N-acetylglucosaminidase (EC 3.2.1.52)	Chb	chitobiose utilization	+	complete	GH20	Chitin/chitosan
		Bg0206	MBIN9F2AB7DA_14920	Hex	beta-N-acetylglucosaminidase (EC 3.2.1.52)	Chb	chitobiose utilization	+	complete	GH20	Chitin/chitosan
		Bg0206	MBIN9F2AB7DA_14960	NanR2	Putative N-acetylglucosamine repressor of sialic acid catabolism, ROK family	NANA	N-acetylneuraminate utilization	-	complete
		Bg0206	MBIN9F2AB7DA_14980	IORa	Indolepyruvate oxidoreductase subunit IorA (EC 1.2.7.8)	Trp_d	tryptophan degradation	+	complete
		Bg0206	MBIN9F2AB7DA_14985	IORb	Indolepyruvate oxidoreductase subunit IorB (EC 1.2.7.8)	Trp_d	tryptophan degradation	+	complete
		Bg0206	MBIN9F2AB7DA_15040	ThrC	Threonine synthase (EC 4.2.3.1)	Thr	threonine biosynthesis	+	complete
		Bg0206	MBIN9F2AB7DA_15055						complete	GH18	Chitin/chitosan
		Bg0206	MBIN9F2AB7DA_15070	Hex_old	beta-N-acetylglucosaminidase (EC 3.2.1.52)	Chb	chitobiose utilization	+	complete	GH20	Chitin/chitosan
		Bg0206	MBIN9F2AB7DA_15070	Hex	beta-N-acetylglucosaminidase (EC 3.2.1.52)	Chb	chitobiose utilization	+	complete	GH20	Chitin/chitosan
		Bg0206	MBIN9F2AB7DA_15090	PflB	Pyruvate formate-lyase activating enzyme (EC 1.97.1.4)	Formate	formate production production	+	complete
		Bg0206	MBIN9F2AB7DA_15200	AspC	Aspartate aminotransferase (EC 2.6.1.1)	Asp	aspartate biosynthesis	+	complete
		Bg0206	MBIN9F2AB7DA_15255	XynA	Endo-1,4-beta-xylanase (EC 3.2.1.8)	XOS	xylooligosaccharides utilization	+	complete
		Bg0206	MBIN9F2AB7DA_15255	XynA	Endo-1,4-beta-xylanase (EC 3.2.1.8)	XOS	xylooligosaccharides utilization	+	complete
		Bg0206	MBIN9F2AB7DA_15265	LipB1	Octanoate-[acyl-carrier-protein]-protein-N-octanoyltransferase (EC 2.3.1.181)	LA	lipoate cofactor, de novo synthesis	+	complete
		Bg0206	MBIN9F2AB7DA_15350	SerA	D-3-phosphoglycerate dehydrogenase (EC 1.1.1.95)	Ser	serine biosynthesis	+	complete
		Bg0206	MBIN9F2AB7DA_15355	SerC1	Phosphoserine aminotransferase (EC 2.6.1.52)	Ser	serine biosynthesis	+	complete
		Bg0206	MBIN9F2AB7DA_15420						complete	GT2
		Bg0206	MBIN9F2AB7DA_15425						complete	GT2
		Bg0206	MBIN9F2AB7DA_15475						complete	GT2
		Bg0206	MBIN9F2AB7DA_15490						complete	GT101
		Bg0206	MBIN9F2AB7DA_15495						complete	GT4
		Bg0206	MBIN9F2AB7DA_15500						complete	GT4
		Bg0206	MBIN9F2AB7DA_15505						complete	GT2
		Bg0206	MBIN9F2AB7DA_15515						complete	GT2
		Bg0206	MBIN9F2AB7DA_15580						complete	CE3
		Bg0206	MBIN9F2AB7DA_15595						complete	GT51	Peptidoglycan
		Bg0206	MBIN9F2AB7DA_15655	SerA	D-3-phosphoglycerate dehydrogenase (EC 1.1.1.95)	Ser	serine biosynthesis	+	complete
		Bg0206	MBIN9F2AB7DA_15730	Gnd	6-phosphogluconate dehydrogenase, decarboxylating (EC 1.1.1.44)	Gnt	gluconate utilization	-	complete
		Bg0206	MBIN9F2AB7DA_15820	IolX	putative sugar phosphate isomerase/epimerase	Ino	inositol utilization	-	complete
		Bg0206	MBIN9F2AB7DA_15845						complete	GT2
		Bg0206	MBIN9F2AB7DA_15855	FolB	Dihydroneopterin aldolase (EC 4.1.2.25)	B9	folate cofactors, de novo synthesis	+	complete
		Bg0206	MBIN9F2AB7DA_15860						complete	GT4
		Bg0206	MBIN9F2AB7DA_15870	MalQ	4-alpha-glucanotransferase (amylomaltase) (EC 2.4.1.25)	Mal	maltose utilization	+	complete	CBM20-CBM20-GH77
		Bg0206	MBIN9F2AB7DA_15870	MalQ	4-alpha-glucanotransferase (amylomaltase) (EC 2.4.1.25)	MOS	maltooligosaccharides utilization	+	complete	CBM20-CBM20-GH77
		Bg0206	MBIN9F2AB7DA_15935	AsnA	Aspartate--ammonia ligase (EC 6.3.1.1)	Asn	asparagine biosynthesis	+	complete
		Bg0206	MBIN9F2AB7DA_15950	Pgm	Beta-phosphoglucomutase (EC 5.4.2.6)	Mal	maltose utilization	+	complete
		Bg0206	MBIN9F2AB7DA_15950	Pgm	Beta-phosphoglucomutase (EC 5.4.2.6)	MOS	maltooligosaccharides utilization	+	complete
		Bg0206	MBIN9F2AB7DA_15950	Pgm	Beta-phosphoglucomutase (EC 5.4.2.6)	Mal	maltose utilization	+	complete
		Bg0206	MBIN9F2AB7DA_15950	Pgm	Beta-phosphoglucomutase (EC 5.4.2.6)	MOS	maltooligosaccharides utilization	+	complete
		Bg0206	MBIN9F2AB7DA_16005	MnnA1	Alpha-mannosidase (EC 3.2.1.24)	bMnOS	Beta-mannooligosaccharides utilization	+	complete	GH38	a-mannose
		Bg0206	MBIN9F2AB7DA_16010	LacZ	Beta-galactosidase (EC 3.2.1.23)	GOS	galactooligosaccharides utilization	+	complete	GH43_24	Pectin
		Bg0206	MBIN9F2AB7DA_16015	MnnA2	putative alpha-1,2-mannosidase	bMnOS	Beta-mannooligosaccharides utilization	+	complete	GH92	a-mannose
		Bg0206	MBIN9F2AB7DA_16040	GlcP_1	Galactose/glucose transporter, FHS family, MFS superfamily	Gal	galactose utilization	+	complete
		Bg0206	MBIN9F2AB7DA_16040	GlcP_1	Galactose/glucose transporter, FHS family, MFS superfamily	Glc	glucose utilization	+	complete
		Bg0206	MBIN9F2AB7DA_16040	GlcT	Galactose/glucose transporter, FHS family, MFS superfamily	Gal	galactose utilization	+	complete
		Bg0206	MBIN9F2AB7DA_16040	GlcT	Galactose/glucose transporter, FHS family, MFS superfamily	Glc	glucose utilization	+	complete
		Bg0206	MBIN9F2AB7DA_16045	MnnA2	putative alpha-1,2-mannosidase	bMnOS	Beta-mannooligosaccharides utilization	+	complete	GH92	a-mannose
		Bg0206	MBIN9F2AB7DA_16050	ManA1	Mannose-6-phosphate isomerase, class I (EC 5.3.1.8)	Man	mannose utilization	+	complete
		Bg0206	MBIN9F2AB7DA_16050	ManK1	Predicted mannose kinase, ROK family	Man	mannose utilization	+	complete
		Bg0206	MBIN9F2AB7DA_16055	ManR4	Predicted transcriptional regulator of Mannose utilization, GntR family	Man	mannose utilization	+	complete
		Bg0206	MBIN9F2AB7DA_16120	MutA	Methylmalonyl-CoA mutase small subunit, MutA (EC 5.4.99.2)	Propionate	propionate production production	+	complete
		Bg0206	MBIN9F2AB7DA_16125	MutA	Methylmalonyl-CoA mutase small subunit, MutA (EC 5.4.99.2)	Propionate	propionate production production	+	complete
		Bg0206	MBIN9F2AB7DA_16140	BSH	Choloylglycine hydrolase (EC 3.5.1.24)	CA_d	cholic acid deconjugation	+	complete
		Bg0206	MBIN9F2AB7DA_16150	AroC	Chorismate synthase (EC 4.2.3.5)	Chor	chorismate biosynthesis	+	complete
		Bg0206	MBIN9F2AB7DA_16180	IlvD	Dihydroxy-acid dehydratase (EC 4.2.1.9)	Ile	isoleucine biosynthesis	+	complete
		Bg0206	MBIN9F2AB7DA_16180	IlvD	Dihydroxy-acid dehydratase (EC 4.2.1.9)	Leu	leucine biosynthesis	+	complete
		Bg0206	MBIN9F2AB7DA_16180	IlvD	Dihydroxy-acid dehydratase (EC 4.2.1.9)	Val	valine biosynthesis	+	complete
		Bg0206	MBIN9F2AB7DA_16185	IlvG	Acetolactate synthase large subunit (EC 2.2.1.6)	Ile	isoleucine biosynthesis	+	complete
		Bg0206	MBIN9F2AB7DA_16185	IlvG	Acetolactate synthase large subunit (EC 2.2.1.6)	Leu	leucine biosynthesis	+	complete
		Bg0206	MBIN9F2AB7DA_16185	IlvG	Acetolactate synthase large subunit (EC 2.2.1.6)	Val	valine biosynthesis	+	complete
		Bg0206	MBIN9F2AB7DA_16190	IlvM	Acetolactate synthase small subunit (EC 2.2.1.6)	Ile	isoleucine biosynthesis	+	complete
		Bg0206	MBIN9F2AB7DA_16190	IlvM	Acetolactate synthase small subunit (EC 2.2.1.6)	Leu	leucine biosynthesis	+	complete
		Bg0206	MBIN9F2AB7DA_16190	IlvM	Acetolactate synthase small subunit (EC 2.2.1.6)	Val	valine biosynthesis	+	complete
		Bg0206	MBIN9F2AB7DA_16200	IlvC	Ketol-acid reductoisomerase (NADP(+)) (EC 1.1.1.86)	Ile	isoleucine biosynthesis	+	complete
		Bg0206	MBIN9F2AB7DA_16200	IlvC	Ketol-acid reductoisomerase (NADP(+)) (EC 1.1.1.86)	Leu	leucine biosynthesis	+	complete
		Bg0206	MBIN9F2AB7DA_16200	IlvC	Ketol-acid reductoisomerase (NADP(+)) (EC 1.1.1.86)	Val	valine biosynthesis	+	complete
		Bg0206	MBIN9F2AB7DA_16200	IlvC2	Ketol-acid reductoisomerase (NADP(+)) (EC 1.1.1.86)	Ile	isoleucine biosynthesis	+	complete
		Bg0206	MBIN9F2AB7DA_16200	IlvC2	Ketol-acid reductoisomerase (NADP(+)) (EC 1.1.1.86)	Leu	leucine biosynthesis	+	complete
		Bg0206	MBIN9F2AB7DA_16200	IlvC2	Ketol-acid reductoisomerase (NADP(+)) (EC 1.1.1.86)	Val	valine biosynthesis	+	complete
		Bg0206	MBIN9F2AB7DA_16340	FolA	Dihydrofolate reductase (EC 1.5.1.3)	B9	folate cofactors, de novo synthesis	+	complete
		Bg0206	MBIN9F2AB7DA_16445	NanE2	N-acylglucosamine 2-epimerase (EC 5.1.3.8)	ManNAc	N-acetylmannosamine utilization	-	complete
		Bg0206	MBIN9F2AB7DA_16445	NanE2	N-acylglucosamine 2-epimerase (EC 5.1.3.8)	NANA	N-acetylneuraminate utilization	-	complete
		Bg0206	MBIN9F2AB7DA_16450	ArgA	N-acetylglutamate synthase (EC 2.3.1.1)	Arg	arginine biosynthesis	+	complete
		Bg0206	MBIN9F2AB7DA_16560						complete	GT9
		Bg0206	MBIN9F2AB7DA_16575						complete	GT2
		Bg0206	MBIN9F2AB7DA_16580						complete	GT2
		Bg0206	MBIN9F2AB7DA_16585						complete	GT4
		Bg0206	MBIN9F2AB7DA_16590						complete	GT4
		Bg0206	MBIN9F2AB7DA_16595						complete	GT4
		Bg0206	MBIN9F2AB7DA_16600						complete	GT2
		Bg0206	MBIN9F2AB7DA_16605						complete	GT2
		Bg0206	MBIN9F2AB7DA_16620						complete	GT2
		Bg0206	MBIN9F2AB7DA_16635	AspC	Aspartate aminotransferase (EC 2.6.1.1)	Asp	aspartate biosynthesis	+	complete
		Bg0206	MBIN9F2AB7DA_16645						complete	GT14
		Bg0206	MBIN9F2AB7DA_16655						complete	GT2
		Bg0206	MBIN9F2AB7DA_16695						complete	GT2
		Bg0206	MBIN9F2AB7DA_16720	AroK1	Shikimate kinase I (EC 2.7.1.71)	Chor	chorismate biosynthesis	+	complete
		Bg0206	MBIN9F2AB7DA_16730	ArgB	N-acetylglutamate kinase (EC 2.7.2.8)	Arg	arginine biosynthesis	+	complete
		Bg0206	MBIN9F2AB7DA_16805	AgaL	Alpha-galactosidase (EC 3.2.1.22)	Aga	alpha-galactosides utilization	-	complete
		Bg0206	MBIN9F2AB7DA_16955						complete	GT28	Peptidoglycan
		Bg0206	MBIN9F2AB7DA_17055	AbfA3	alpha-L-arabinofuranosidase II (EC 3.2.1.55)	aAOS	alpha-arabinooligosaccharides utilization	+	complete	GH43_26	Pectin
		Bg0206	MBIN9F2AB7DA_17080	IolG1	Myo-inositol 2-dehydrogenase 1 (EC 1.1.1.18)	Ino	inositol utilization	-	complete
		Bg0206	MBIN9F2AB7DA_17125						complete	GH133	Starch/glycogen
		Bg0206	MBIN9F2AB7DA_17130						complete	GT4
		Bg0206	MBIN9F2AB7DA_17135	AmyA	Alpha-amylase (EC 3.2.1.1)	Mal	maltose utilization	+	complete	GH57	Starch/glycogen
		Bg0206	MBIN9F2AB7DA_17135	AmyA	Alpha-amylase (EC 3.2.1.1)	MOS	maltooligosaccharides utilization	+	complete	GH57	Starch/glycogen
		Bg0206	MBIN9F2AB7DA_17145						complete	GT5	Starch/glycogen
		Bg0206	MBIN9F2AB7DA_17150	PanC	Pantoate--beta-alanine ligase (EC 6.3.2.1)	B5	coenzyme A, de novo synthesis	+	complete
		Bg0206	MBIN9F2AB7DA_17155	PanD	Aspartate 1-decarboxylase (EC 4.1.1.11)	B5	coenzyme A, de novo synthesis	+	complete
		Bg0206	MBIN9F2AB7DA_17165	NagP	N-acetyl glucosamine transporter, NagP	GlcNAc	N-acetylglucosamine utilization	+	complete
		Bg0206	MBIN9F2AB7DA_17305	Hex_old	beta-N-acetylglucosaminidase (EC 3.2.1.52)	Chb	chitobiose utilization	+	complete	GH20	Chitin/chitosan
		Bg0206	MBIN9F2AB7DA_17305	Hex	beta-N-acetylglucosaminidase (EC 3.2.1.52)	Chb	chitobiose utilization	+	complete	GH20	Chitin/chitosan
		Bg0206	MBIN9F2AB7DA_17315	GlnN	Glutamine synthetase type III, GlnN (EC 6.3.1.2)	Gln	glutamine biosynthesis	+	complete
		Bg0206	MBIN9F2AB7DA_17410	NAGLU	Alpha-N-acetylglucosaminidase (EC 3.2.1.50)	Chb	chitobiose utilization	+	complete	GH89	O-glycan
		Bg0206	MBIN9F2AB7DA_17440	CoaX	Pantothenate kinase type III, CoaX-like (EC 2.7.1.33)	B5	coenzyme A, de novo synthesis	+	complete
		Bg0206	MBIN9F2AB7DA_17480	PdxA	4-hydroxythreonine-4-phosphate dehydrogenase (EC 1.1.1.262)	B6	PLP/PMP cofactors, de novo synthesis	+	complete
		Bg0206	MBIN9F2AB7DA_17575	Hex_old	beta-N-acetylglucosaminidase (EC 3.2.1.52)	Chb	chitobiose utilization	+	complete	GH20	Chitin/chitosan
		Bg0206	MBIN9F2AB7DA_17575	Hex	beta-N-acetylglucosaminidase (EC 3.2.1.52)	Chb	chitobiose utilization	+	complete	GH20	Chitin/chitosan
		Bg0206	MBIN9F2AB7DA_17580						complete	GH84	GAG	O-glycan
		Bg0206	MBIN9F2AB7DA_17590	TTT	Putative galactose or arabinose proton symporter	Ara	arabinose utilization	+	complete
		Bg0206	MBIN9F2AB7DA_17590	TTT	Putative galactose or arabinose proton symporter	Gal	galactose utilization	+	complete
		Bg0206	MBIN9F2AB7DA_17820						complete	GH18	Chitin/chitosan
		Bg0206	MBIN9F2AB7DA_17840						complete	PL33	GAG
		Bg0206	MBIN9F2AB7DA_17870	MmdB	Methylmalonyl-CoA decarboxylase, beta chain (EC 4.1.1.41)	Propionate	propionate production production	+	complete
		Bg0206	MBIN9F2AB7DA_17910	XylB	Xylulose kinase (EC 2.7.1.17)	Xyl	xylose utilization	+	complete
		Bg0206	MBIN9F2AB7DA_17910	XylB	Xylulose kinase (EC 2.7.1.17)	Xlt	xylitol utilization	-	complete
		Bg0206	MBIN9F2AB7DA_17910	XylB	Xylulose kinase (EC 2.7.1.17)	Atl	arabinitol utilization	-	complete
		Bg0206	MBIN9F2AB7DA_17910	XylB	Xylulose kinase (EC 2.7.1.17)	XOS	xylooligosaccharides utilization	+	complete
		Bg0206	MBIN9F2AB7DA_17910	XylB	Xylulose kinase (EC 2.7.1.17)	Xyl	xylose utilization	+	complete
		Bg0206	MBIN9F2AB7DA_17910	XylB	Xylulose kinase (EC 2.7.1.17)	Xlt	xylitol utilization	-	complete
		Bg0206	MBIN9F2AB7DA_17910	XylB	Xylulose kinase (EC 2.7.1.17)	Atl	arabinitol utilization	-	complete
		Bg0206	MBIN9F2AB7DA_17910	XylB	Xylulose kinase (EC 2.7.1.17)	XOS	xylooligosaccharides utilization	+	complete
		Bg0206	MBIN9F2AB7DA_17915	ADH	Alcohol dehydrogenase (EC 1.1.1.1)	Ethanol	ethanol production production	-	complete
		Bg0206	MBIN9F2AB7DA_17975	IolX	putative sugar phosphate isomerase/epimerase	Ino	inositol utilization	-	complete
		Bg0206	MBIN9F2AB7DA_18090						complete	PL15	Alginate	GAG
		Bg0206	MBIN9F2AB7DA_18100	GlcK	Glucokinase (EC 2.7.1.2)	Glc	glucose utilization	+	complete
		Bg0206	MBIN9F2AB7DA_18115						complete	PL12	GAG
		Bg0206	MBIN9F2AB7DA_18120						complete	GH88
		Bg0206	MBIN9F2AB7DA_18140						complete	PL12	GAG
		Bg0206	MBIN9F2AB7DA_18150	TrpB2	Tryptophan synthase (indole-salvaging) (EC 4.2.1.122)	Trp	tryptophan biosynthesis	+	complete
		Bg0206	MBIN9F2AB7DA_18295						complete	GH18	Chitin/chitosan
		Bg0206	MBIN9F2AB7DA_18305	RhiN	Unsaturated rhamnogalacturonyl hydrolase (EC 3.2.1.172)	Rhi	rhamnogalacturonides utilization	+	complete	GH154	Pectin	b-glucuronidase
		Bg0206	MBIN9F2AB7DA_18315						complete	GH43_34	Pectin
		Bg0206	MBIN9F2AB7DA_18320						complete	GH127	Extensins
		Bg0206	MBIN9F2AB7DA_18330	MalZ	Maltodextrin glucosidase (EC 3.2.1.20)	Mal	maltose utilization	+	complete	GH97	Starch/glycogen
		Bg0206	MBIN9F2AB7DA_18330	MalZ	Maltodextrin glucosidase (EC 3.2.1.20)	MOS	maltooligosaccharides utilization	+	complete	GH97	Starch/glycogen
		Bg0206	MBIN9F2AB7DA_18335	XynB	Beta-xylosidase (EC 3.2.1.37)	XOS	xylooligosaccharides utilization	+	complete	GH43_10	Pectin
		Bg0206	MBIN9F2AB7DA_18345	FucU	L-fucose mutarotase (EC 5.1.3.29)	Fuc	fucose utilization	+	complete
		Bg0206	MBIN9F2AB7DA_18350	AlfA	Alpha-L-fucosidase (EC 3.2.1.51)	Fcs	fucosides utilization	+	complete	GH29	a-L-fucose
		Bg0206	MBIN9F2AB7DA_18355	LacZ	Beta-galactosidase (EC 3.2.1.23)	GOS	galactooligosaccharides utilization	+	complete	GH43_34-CBM32
		Bg0206	MBIN9F2AB7DA_18360	XynB	Beta-xylosidase (EC 3.2.1.37)	XOS	xylooligosaccharides utilization	+	complete	GH97	Starch/glycogen
		Bg0206	MBIN9F2AB7DA_18370	XylS	alpha-xylosidase (EC 3.2.1.177)	aXyl	alpha-xylosides utilization	+	complete	GH31
		Bg0206	MBIN9F2AB7DA_18380	FraE	L-asparaginase (EC 3.5.1.1)	FruAsn	fructoseasparagine utilization	-	complete
		Bg0206	MBIN9F2AB7DA_18420						complete	GH123	O-glycan
		Bg0206	MBIN9F2AB7DA_18440						complete	GT30
		Bg0206	MBIN9F2AB7DA_18460	AbfA1	Alpha-N-arabinofuranosidase (EC 3.2.1.55)	aAOS	alpha-arabinooligosaccharides utilization	+	complete	GH51	Pectin
		Bg0206	MBIN9F2AB7DA_18465	XynB	Beta-xylosidase (EC 3.2.1.37)	XOS	xylooligosaccharides utilization	+	complete	GH43_9-GH43_19
		Bg0206	MBIN9F2AB7DA_18470						complete	GH43_19	Pectin
		Bg0206	MBIN9F2AB7DA_18475	LacZ	Beta-galactosidase (EC 3.2.1.23)	GOS	galactooligosaccharides utilization	+	complete	GH35-CBM32
		Bg0206	MBIN9F2AB7DA_18515	FolP	Dihydropteroate synthase (EC 2.5.1.15)	B9	folate cofactors, de novo synthesis	+	complete
		Bg0206	MBIN9F2AB7DA_18565	Asd	Aspartate-semialdehyde dehydrogenase (EC 1.2.1.11)	Lys	lysine biosynthesis	+	complete
		Bg0206	MBIN9F2AB7DA_18625						complete	GT2
		Bg0206	MBIN9F2AB7DA_18640	NagX	N-acetylglucosamine related transporter, NagX	GlcNAc	N-acetylglucosamine utilization	+	complete
		Bg0206	MBIN9F2AB7DA_18645	MurK	Predicted N-acetylmuramic acid kinase (EC 2.7.1.170)	MurNac	N-acetylmuramic acid utilization	-	complete
		Bg0206	MBIN9F2AB7DA_18720	NanH	Sialidase (EC 3.2.1.18)	NANA	N-acetylneuraminate utilization	-	complete
		Bg0206	MBIN9F2AB7DA_18735	NanE2	N-acylglucosamine 2-epimerase (EC 5.1.3.8)	ManNAc	N-acetylmannosamine utilization	-	complete
		Bg0206	MBIN9F2AB7DA_18735	NanE2	N-acylglucosamine 2-epimerase (EC 5.1.3.8)	NANA	N-acetylneuraminate utilization	-	complete
		Bg0206	MBIN9F2AB7DA_18755	IolG	Myo-inositol 2-dehydrogenase (EC 1.1.1.18)	Ino	inositol utilization	-	complete
		Bg0206	MBIN9F2AB7DA_18760	IolG	Myo-inositol 2-dehydrogenase (EC 1.1.1.18)	Ino	inositol utilization	-	complete
		Bg0206	MBIN9F2AB7DA_18770	Hex_old	beta-N-acetylglucosaminidase (EC 3.2.1.52)	Chb	chitobiose utilization	+	complete	GH20	Chitin/chitosan
		Bg0206	MBIN9F2AB7DA_18770	Hex	beta-N-acetylglucosaminidase (EC 3.2.1.52)	Chb	chitobiose utilization	+	complete	GH20	Chitin/chitosan
		Bg0206	MBIN9F2AB7DA_18800	AgaL	Alpha-galactosidase (EC 3.2.1.22)	Aga	alpha-galactosides utilization	-	complete	CBM51-GH27
		Bg0206	MBIN9F2AB7DA_18810	NAGLU	Alpha-N-acetylglucosaminidase (EC 3.2.1.50)	Chb	chitobiose utilization	+	complete	GH89	O-glycan
		Bg0206	MBIN9F2AB7DA_18815	NagP	N-acetyl glucosamine transporter, NagP	GlcNAc	N-acetylglucosamine utilization	+	complete
		Bg0206	MBIN9F2AB7DA_18820	NagA1	N-acetylglucosamine-6-phosphate deacetylase (EC 3.5.1.25)	ManNAc	N-acetylmannosamine utilization	-	complete	CE9
		Bg0206	MBIN9F2AB7DA_18820	NagA1	N-acetylglucosamine-6-phosphate deacetylase (EC 3.5.1.25)	NANA	N-acetylneuraminate utilization	-	complete	CE9
		Bg0206	MBIN9F2AB7DA_18820	NagA1	N-acetylglucosamine-6-phosphate deacetylase (EC 3.5.1.25)	GlcNAc	N-acetylglucosamine utilization	+	complete	CE9
		Bg0206	MBIN9F2AB7DA_18820	NagA1	N-acetylglucosamine-6-phosphate deacetylase (EC 3.5.1.25)	Chb	chitobiose utilization	+	complete	CE9
		Bg0206	MBIN9F2AB7DA_18820	NagA1	N-acetylglucosamine-6-phosphate deacetylase (EC 3.5.1.25)	Lnb	lacto-N-biose utilization	-	complete	CE9
		Bg0206	MBIN9F2AB7DA_18820	NagA	N-acetylglucosamine-6-phosphate deacetylase (EC 3.5.1.25)	ManNAc	N-acetylmannosamine utilization	-	complete	CE9
		Bg0206	MBIN9F2AB7DA_18820	NagA	N-acetylglucosamine-6-phosphate deacetylase (EC 3.5.1.25)	NANA	N-acetylneuraminate utilization	-	complete	CE9
		Bg0206	MBIN9F2AB7DA_18820	NagA	N-acetylglucosamine-6-phosphate deacetylase (EC 3.5.1.25)	GlcNAc	N-acetylglucosamine utilization	+	complete	CE9
		Bg0206	MBIN9F2AB7DA_18820	NagA	N-acetylglucosamine-6-phosphate deacetylase (EC 3.5.1.25)	Chb	chitobiose utilization	+	complete	CE9
		Bg0206	MBIN9F2AB7DA_18820	NagA	N-acetylglucosamine-6-phosphate deacetylase (EC 3.5.1.25)	Lnb	lacto-N-biose utilization	-	complete	CE9
		Bg0206	MBIN9F2AB7DA_18825	NagB	Glucosamine-6-phosphate deaminase (EC 3.5.99.6)	ManNAc	N-acetylmannosamine utilization	-	complete
		Bg0206	MBIN9F2AB7DA_18825	NagB	Glucosamine-6-phosphate deaminase (EC 3.5.99.6)	NANA	N-acetylneuraminate utilization	-	complete
		Bg0206	MBIN9F2AB7DA_18825	NagB	Glucosamine-6-phosphate deaminase (EC 3.5.99.6)	GlcNAc	N-acetylglucosamine utilization	+	complete
		Bg0206	MBIN9F2AB7DA_18825	NagB	Glucosamine-6-phosphate deaminase (EC 3.5.99.6)	Chb	chitobiose utilization	+	complete
		Bg0206	MBIN9F2AB7DA_18825	NagB	Glucosamine-6-phosphate deaminase (EC 3.5.99.6)	Lnb	lacto-N-biose utilization	-	complete
		Bg0206	MBIN9F2AB7DA_18855	IolG	Myo-inositol 2-dehydrogenase (EC 1.1.1.18)	Ino	inositol utilization	-	complete
		Bg0206	MBIN9F2AB7DA_18880	RbsK	Ribokinase (EC 2.7.1.15)	Rbs	ribose utilization	+	complete
		Bg0206	MBIN9F2AB7DA_18930	BglA3	Periplasmic beta-glucosidase (EC 3.2.1.21)	Bgl	beta-glucosides utilization	-	complete	GH3
		Bg0206	MBIN9F2AB7DA_18935	BglA3	Periplasmic beta-glucosidase (EC 3.2.1.21)	Bgl	beta-glucosides utilization	-	complete	GH144	b-1,2-glucan
		Bg0206	MBIN9F2AB7DA_18990	GltB	Glutamate synthase [NADPH] large chain (EC 1.4.1.13)	Glu	glutamate biosynthesis	+	complete
		Bg0206	MBIN9F2AB7DA_19025	ArgE	Acetylornithine deacetylase (EC 3.5.1.16)	Arg	arginine biosynthesis	+	complete
		Bg0206	MBIN9F2AB7DA_19060						complete	CBM62	Xyloglucan	b-1,4-mannan	Pectin
		Bg0206	MBIN9F2AB7DA_19120	GalM	Aldose 1-epimerase (EC 5.1.3.3)	Mal	maltose utilization	+	complete
		Bg0206	MBIN9F2AB7DA_19120	GalM	Aldose 1-epimerase (EC 5.1.3.3)	MOS	maltooligosaccharides utilization	+	complete
		Bg0206	MBIN9F2AB7DA_19130	MnnA2	putative alpha-1,2-mannosidase	bMnOS	Beta-mannooligosaccharides utilization	+	complete	GH92	a-mannose
		Bg0206	MBIN9F2AB7DA_19135	GalM	Aldose 1-epimerase (EC 5.1.3.3)	Mal	maltose utilization	+	complete
		Bg0206	MBIN9F2AB7DA_19135	GalM	Aldose 1-epimerase (EC 5.1.3.3)	MOS	maltooligosaccharides utilization	+	complete
		Bg0206	MBIN9F2AB7DA_19140						complete	GH125	a-mannose
		Bg0206	MBIN9F2AB7DA_19145	MnnA2	putative alpha-1,2-mannosidase	bMnOS	Beta-mannooligosaccharides utilization	+	complete	GH92	a-mannose
		Bg0206	MBIN9F2AB7DA_19160						complete	GH76	a-mannose
		Bg0206	MBIN9F2AB7DA_19165	MnnA2	putative alpha-1,2-mannosidase	bMnOS	Beta-mannooligosaccharides utilization	+	complete	GH43_34-GH43_3
		Bg0206	MBIN9F2AB7DA_19165	AbnA	Endo-alpha-(1->5)-L-arabinanase (EC 3.2.1.99), GH43 family	aAOS	alpha-arabinooligosaccharides utilization	+	complete	GH43_34-GH43_3
		Bg0206	MBIN9F2AB7DA_19170	AbfA3	alpha-L-arabinofuranosidase II (EC 3.2.1.55)	aAOS	alpha-arabinooligosaccharides utilization	+	complete	GH43_26	Pectin
		Bg0206	MBIN9F2AB7DA_19175						complete	GH115	Xylan	a-glucuronidase
		Bg0206	MBIN9F2AB7DA_19180	LacZ	Beta-galactosidase (EC 3.2.1.23)	GOS	galactooligosaccharides utilization	+	complete	GH2
		Bg0206	MBIN9F2AB7DA_19300						complete	CBM32
		Bg0206	MBIN9F2AB7DA_19500	LdhA-D	D-lactate dehydrogenase (EC 1.1.1.28)	D-Lactate	D-lactate production production	+	complete
		Bg0206	MBIN9F2AB7DA_19545	QueC	7-cyano-7-deazaguanine synthase (EC 6.3.4.20)	Q	queuosine, de novo synthesis	+	complete
		Bg0206	MBIN9F2AB7DA_19550	QueF	NADPH-dependent 7-cyano-7-deazaguanine reductase (EC 1.7.1.13)	Q	queuosine, de novo synthesis	+	complete
		Bg0206	MBIN9F2AB7DA_19570	NadC	Quinolinate phosphoribosyltransferase [decarboxylating] (EC 2.4.2.19)	B3	NAD(P) cofactors, de novo synthesis	+	complete
		Bg0206	MBIN9F2AB7DA_19635	Pgm	Phosphoglucomutase (EC 5.4.2.2)	Gal	galactose utilization	+	complete
		Bg0206	MBIN9F2AB7DA_19685						complete	GH73-CBM50-CBM50
		Bg0206	MBIN9F2AB7DA_19810	ChiA	Chitinase (EC 3.2.1.14)	Chb	chitobiose utilization	+	complete	GH18	Chitin/chitosan
		Bg0206	MBIN9F2AB7DA_19815						complete	CBM62	Xyloglucan	b-1,4-mannan	Pectin
		Bg0206	MBIN9F2AB7DA_19850						complete	GH30_4	b-D-fucose
		Bg0206	MBIN9F2AB7DA_19885	ChiA	Chitinase (EC 3.2.1.14)	Chb	chitobiose utilization	+	complete	GH18	Chitin/chitosan
		Bg0206	MBIN9F2AB7DA_19920	CoaD	Phosphopantetheine adenylyltransferase (EC 2.7.7.3)	B5	coenzyme A, de novo synthesis	+	complete
		Bg0206	MBIN9F2AB7DA_19940	ManP2	Predicted sodium-dependent mannose transporter	Man	mannose utilization	+	complete
		Bg0206	MBIN9F2AB7DA_19945	BmgP	4-O-beta-D-mannosyl-D-glucose phosphorylase (EC 2.4.1.281)	bMnOS	Beta-mannooligosaccharides utilization	+	complete	GH130	b-1,4-mannan
		Bg0206	MBIN9F2AB7DA_19955						complete	GH30_6
		Bg0206	MBIN9F2AB7DA_19975	RhiN	Unsaturated rhamnogalacturonyl hydrolase (EC 3.2.1.172)	Rhi	rhamnogalacturonides utilization	+	complete	GH154	Pectin	b-glucuronidase
		Bg0206	MBIN9F2AB7DA_20010						complete	CBM32
		Bg0206	MBIN9F2AB7DA_20045	BglA	Beta-glucosidase (EC 3.2.1.21)	Bgl	beta-glucosides utilization	-	complete	GH3
		Bg0206	MBIN9F2AB7DA_20220	KduD	2-deoxy-D-gluconate 3-dehydrogenase (EC 1.1.1.125)	ddGlcA	unsaturated glucuronate utilization	-	complete
		Bg0206	MBIN9F2AB7DA_20225	KduI	4-deoxy-L-threo-5-hexosulose-uronate ketol-isomerase (EC 5.3.1.17)	ddGlcA	unsaturated glucuronate utilization	-	complete
		Bg0206	MBIN9F2AB7DA_20310	FolK	2-amino-4-hydroxy-6-hydroxymethyldihydropteridine pyrophosphokinase (EC 2.7.6.3)	B9	folate cofactors, de novo synthesis	+	complete
		Bg0206	MBIN9F2AB7DA_20320	QueA	S-adenosylmethionine:tRNA ribosyltransferase-isomerase (EC 2.4.99.17)	Q	queuosine, de novo synthesis	+	complete
		Bg0206	MBIN9F2AB7DA_20395						complete	GH78	Pectin	a-rhamnose
		Bg0206	MBIN9F2AB7DA_20475	MnnA2	putative alpha-1,2-mannosidase	bMnOS	Beta-mannooligosaccharides utilization	+	complete	GH92	a-mannose
		Bg0206	MBIN9F2AB7DA_20480	MnnA2	putative alpha-1,2-mannosidase	bMnOS	Beta-mannooligosaccharides utilization	+	complete	GH92	a-mannose
		Bg0206	MBIN9F2AB7DA_20485						complete	GH130	b-1,4-mannan
		Bg0206	MBIN9F2AB7DA_20490	XynB	Beta-xylosidase (EC 3.2.1.37)	XOS	xylooligosaccharides utilization	+	complete	GH43_8	Pectin
		Bg0206	MBIN9F2AB7DA_20540	ExuT	Hexuronate transporter	GlcA	glucuronate utilization	+	complete
		Bg0206	MBIN9F2AB7DA_20540	ExuT	Hexuronate transporter	GalA	galacturonate utilization	+	complete
		Bg0206	MBIN9F2AB7DA_20550	KduI	4-deoxy-L-threo-5-hexosulose-uronate ketol-isomerase (EC 5.3.1.17)	ddGlcA	unsaturated glucuronate utilization	-	complete
		Bg0206	MBIN9F2AB7DA_20555	GatPc	PTS system, galactitol-specific IIC component (EC 2.7.1.69)	Gtl	galactitol utilization	-	complete
		Bg0206	MBIN9F2AB7DA_20560	RhiN	Unsaturated rhamnogalacturonyl hydrolase (EC 3.2.1.172)	Rhi	rhamnogalacturonides utilization	+	complete	GH105	Pectin
		Bg0206	MBIN9F2AB7DA_20565						complete	CE8
		Bg0206	MBIN9F2AB7DA_20570						complete	CE12-CE8
		Bg0206	MBIN9F2AB7DA_20595	PelB	Pectate lyase (EC 4.2.2.2)	GalAs	oligogalacturonate utilization	+	complete	PL1	Pectin
		Bg0206	MBIN9F2AB7DA_20600	PelB	Pectate lyase (EC 4.2.2.2)	GalAs	oligogalacturonate utilization	+	complete	PL1	Pectin
		Bg0206	MBIN9F2AB7DA_20615	PelB	Pectate lyase (EC 4.2.2.2)	GalAs	oligogalacturonate utilization	+	complete	PL1	Pectin
		Bg0206	MBIN9F2AB7DA_20635	Pgl	Polygalacturonase (EC 3.2.1.15)	GalAs	oligogalacturonate utilization	+	complete	GH28	Pectin
		Bg0206	MBIN9F2AB7DA_20655	NagB	Glucosamine-6-phosphate deaminase (EC 3.5.99.6)	ManNAc	N-acetylmannosamine utilization	-	complete
		Bg0206	MBIN9F2AB7DA_20655	NagB	Glucosamine-6-phosphate deaminase (EC 3.5.99.6)	NANA	N-acetylneuraminate utilization	-	complete
		Bg0206	MBIN9F2AB7DA_20655	NagB	Glucosamine-6-phosphate deaminase (EC 3.5.99.6)	GlcNAc	N-acetylglucosamine utilization	+	complete
		Bg0206	MBIN9F2AB7DA_20655	NagB	Glucosamine-6-phosphate deaminase (EC 3.5.99.6)	Chb	chitobiose utilization	+	complete
		Bg0206	MBIN9F2AB7DA_20655	NagB	Glucosamine-6-phosphate deaminase (EC 3.5.99.6)	Lnb	lacto-N-biose utilization	-	complete
		Bg0206	MBIN9F2AB7DA_20680	CTBL	Cystathionine beta-lyase (EC 4.4.1.8)	Met	methionine biosynthesis	+	complete
		Bg0206	MBIN9F2AB7DA_20715	QueG	Epoxyqueuosine reductase (EC 1.17.99.6) QueG	Q	queuosine, de novo synthesis	+	complete
		Bg0206	MBIN9F2AB7DA_20718	NanE2	N-acylglucosamine 2-epimerase (EC 5.1.3.8)	ManNAc	N-acetylmannosamine utilization	-	partial
		Bg0206	MBIN9F2AB7DA_20718	NanE2	N-acylglucosamine 2-epimerase (EC 5.1.3.8)	NANA	N-acetylneuraminate utilization	-	partial
		Bg0206	MBIN9F2AB7DA_20733	IolG	Myo-inositol 2-dehydrogenase (EC 1.1.1.18)	Ino	inositol utilization	-	partial
		Bg0023	MBIND62FFD58_00230	SerB1	Phosphoserine phosphatase (EC 3.1.3.3)	Ser	serine biosynthesis	+	complete
		Bg0023	MBIND62FFD58_00265	IlvD	Dihydroxy-acid dehydratase (EC 4.2.1.9)	Ile	isoleucine biosynthesis	+	complete
		Bg0023	MBIND62FFD58_00265	IlvD	Dihydroxy-acid dehydratase (EC 4.2.1.9)	Leu	leucine biosynthesis	+	complete
		Bg0023	MBIND62FFD58_00265	IlvD	Dihydroxy-acid dehydratase (EC 4.2.1.9)	Val	valine biosynthesis	+	complete
		Bg0023	MBIND62FFD58_00270	IlvD	Dihydroxy-acid dehydratase (EC 4.2.1.9)	Ile	isoleucine biosynthesis	+	complete
		Bg0023	MBIND62FFD58_00270	IlvD	Dihydroxy-acid dehydratase (EC 4.2.1.9)	Leu	leucine biosynthesis	+	complete
		Bg0023	MBIND62FFD58_00270	IlvD	Dihydroxy-acid dehydratase (EC 4.2.1.9)	Val	valine biosynthesis	+	complete
		Bg0023	MBIND62FFD58_00275	IlvD	Dihydroxy-acid dehydratase (EC 4.2.1.9)	Ile	isoleucine biosynthesis	+	complete
		Bg0023	MBIND62FFD58_00275	IlvD	Dihydroxy-acid dehydratase (EC 4.2.1.9)	Leu	leucine biosynthesis	+	complete
		Bg0023	MBIND62FFD58_00275	IlvD	Dihydroxy-acid dehydratase (EC 4.2.1.9)	Val	valine biosynthesis	+	complete
		Bg0023	MBIND62FFD58_00365	TyrC	Arogenate dehydrogenase (EC 1.3.1.43)	Tyr	tyrosine biosynthesis	+	complete
		Bg0023	MBIND62FFD58_00365	TyrC	Arogenate dehydrogenase (EC 1.3.1.43)	Phe	phenylalanine biosynthesis	+	complete
		Bg0023	MBIND62FFD58_00370	PheAp	Prephenate dehydratase (EC 4.2.1.51)	Tyr	tyrosine biosynthesis	+	complete
		Bg0023	MBIND62FFD58_00370	PheAp	Prephenate dehydratase (EC 4.2.1.51)	Phe	phenylalanine biosynthesis	+	complete
		Bg0023	MBIND62FFD58_00390	NadC	Quinolinate phosphoribosyltransferase [decarboxylating] (EC 2.4.2.19)	B3	NAD(P) cofactors, de novo synthesis	+	complete
		Bg0023	MBIND62FFD58_00395	NadB	L-aspartate oxidase (EC 1.4.3.16)	B3	NAD(P) cofactors, de novo synthesis	+	complete
		Bg0023	MBIND62FFD58_00400	NadA	Quinolinate synthetase (EC 2.5.1.72)	B3	NAD(P) cofactors, de novo synthesis	+	complete
		Bg0023	MBIND62FFD58_00515	FolC	Dihydrofolate synthase (EC 6.3.2.12)	B9	folate cofactors, de novo synthesis	+	complete
		Bg0023	MBIND62FFD58_00555	NagA1	N-acetylglucosamine-6-phosphate deacetylase (EC 3.5.1.25)	ManNAc	N-acetylmannosamine utilization	-	complete	CE9
		Bg0023	MBIND62FFD58_00555	NagA1	N-acetylglucosamine-6-phosphate deacetylase (EC 3.5.1.25)	NANA	N-acetylneuraminate utilization	-	complete	CE9
		Bg0023	MBIND62FFD58_00555	NagA1	N-acetylglucosamine-6-phosphate deacetylase (EC 3.5.1.25)	GlcNAc	N-acetylglucosamine utilization	+	complete	CE9
		Bg0023	MBIND62FFD58_00555	NagA1	N-acetylglucosamine-6-phosphate deacetylase (EC 3.5.1.25)	Chb	chitobiose utilization	-	complete	CE9
		Bg0023	MBIND62FFD58_00555	NagA1	N-acetylglucosamine-6-phosphate deacetylase (EC 3.5.1.25)	Lnb	lacto-N-biose utilization	+	complete	CE9
		Bg0023	MBIND62FFD58_00555	NagA	N-acetylglucosamine-6-phosphate deacetylase (EC 3.5.1.25)	ManNAc	N-acetylmannosamine utilization	-	complete	CE9
		Bg0023	MBIND62FFD58_00555	NagA	N-acetylglucosamine-6-phosphate deacetylase (EC 3.5.1.25)	NANA	N-acetylneuraminate utilization	-	complete	CE9
		Bg0023	MBIND62FFD58_00555	NagA	N-acetylglucosamine-6-phosphate deacetylase (EC 3.5.1.25)	GlcNAc	N-acetylglucosamine utilization	+	complete	CE9
		Bg0023	MBIND62FFD58_00555	NagA	N-acetylglucosamine-6-phosphate deacetylase (EC 3.5.1.25)	Chb	chitobiose utilization	-	complete	CE9
		Bg0023	MBIND62FFD58_00555	NagA	N-acetylglucosamine-6-phosphate deacetylase (EC 3.5.1.25)	Lnb	lacto-N-biose utilization	+	complete	CE9
		Bg0023	MBIND62FFD58_00560	NagB	Glucosamine-6-phosphate deaminase (EC 3.5.99.6)	ManNAc	N-acetylmannosamine utilization	-	complete
		Bg0023	MBIND62FFD58_00560	NagB	Glucosamine-6-phosphate deaminase (EC 3.5.99.6)	NANA	N-acetylneuraminate utilization	-	complete
		Bg0023	MBIND62FFD58_00560	NagB	Glucosamine-6-phosphate deaminase (EC 3.5.99.6)	GlcNAc	N-acetylglucosamine utilization	+	complete
		Bg0023	MBIND62FFD58_00560	NagB	Glucosamine-6-phosphate deaminase (EC 3.5.99.6)	Chb	chitobiose utilization	-	complete
		Bg0023	MBIND62FFD58_00560	NagB	Glucosamine-6-phosphate deaminase (EC 3.5.99.6)	Lnb	lacto-N-biose utilization	+	complete
		Bg0023	MBIND62FFD58_00565	LnbR	Transciptional regulator of lacto-N-biose and galacto-N-biose utilization, ROK family	Lnb	lacto-N-biose utilization	+	complete
		Bg0023	MBIND62FFD58_00565	LnbR	Transciptional regulator of lacto-N-biose and galacto-N-biose utilization, ROK family	Lnb	lacto-N-biose utilization	+	complete
		Bg0023	MBIND62FFD58_00575	FruR	Transcriptional regulator of fructose utilization, ROK family	Fru	fructose utilization	+	complete
		Bg0023	MBIND62FFD58_00580	Frk_ScrK	Fructokinase (EC 2.7.1.4)	Scr	sucrose utilization	+	complete
		Bg0023	MBIND62FFD58_00580	Frk_ScrK	Fructokinase (EC 2.7.1.4)	FOS	fructooligosaccharides utilization	+	complete
		Bg0023	MBIND62FFD58_00580	Frk_ScrK	Fructokinase (EC 2.7.1.4)	Mtl	mannitol utilization	-	complete
		Bg0023	MBIND62FFD58_00580	ScrK	Fructokinase (EC 2.7.1.4)	Scr	sucrose utilization	+	complete
		Bg0023	MBIND62FFD58_00580	ScrK	Fructokinase (EC 2.7.1.4)	FOS	fructooligosaccharides utilization	+	complete
		Bg0023	MBIND62FFD58_00580	ScrK	Fructokinase (EC 2.7.1.4)	Mtl	mannitol utilization	-	complete
		Bg0023	MBIND62FFD58_00585	FruP	Predicted fructose transporter	Fru	fructose utilization	+	complete
		Bg0023	MBIND62FFD58_00615						complete	GT28	Peptidoglycan
		Bg0023	MBIND62FFD58_00670	SerA	D-3-phosphoglycerate dehydrogenase (EC 1.1.1.95)	Ser	serine biosynthesis	+	complete
		Bg0023	MBIND62FFD58_00680						complete	CBM50	Peptidoglycan
		Bg0023	MBIND62FFD58_00695	LdhA-L	L-lactate dehydrogenase (EC 1.1.1.27)	L-Lactate	L-lactate production production	+	complete
		Bg0023	MBIND62FFD58_00735	GlnA3	Glutamine synthetase type I (EC 6.3.1.2)	Gln	glutamine biosynthesis	+	complete
		Bg0023	MBIND62FFD58_00745	TrpF1	Acting phosphoribosylanthranilate isomerase (EC 5.3.1.24)	Trp	tryptophan biosynthesis	+	complete
		Bg0023	MBIND62FFD58_00745	HisA	Phosphoribosylformimino-5-aminoimidazole carboxamide ribotide isomerase (EC 5.3.1.16)	His	histidine biosynthesis	+	complete
		Bg0023	MBIND62FFD58_00750	HisH	Imidazole glycerol phosphate synthase amidotransferase subunit (EC 2.4.2.-)	His	histidine biosynthesis	+	complete
		Bg0023	MBIND62FFD58_00760	HisB	Imidazoleglycerol-phosphate dehydratase (EC 4.2.1.19)	His	histidine biosynthesis	+	complete
		Bg0023	MBIND62FFD58_00765	HisC	Histidinol-phosphate aminotransferase (EC 2.6.1.9)	His	histidine biosynthesis	+	complete
		Bg0023	MBIND62FFD58_00770	HisD	Histidinol dehydrogenase (EC 1.1.1.23)	His	histidine biosynthesis	+	complete
		Bg0023	MBIND62FFD58_00840	CscA2	Exo-beta-(2-1/2-6)-fructofuranosidase 2, GH32	FOS	fructooligosaccharides utilization	+	complete	GH32	Sucrose/fructan
		Bg0023	MBIND62FFD58_00845	CscA2	Exo-beta-(2-1/2-6)-fructofuranosidase 2, GH32	FOS	fructooligosaccharides utilization	+	complete
		Bg0023	MBIND62FFD58_00935	DapD	2,3,4,5-tetrahydropyridine-2,6-dicarboxylate N-succinyltransferase (EC 2.3.1.117)	Lys	lysine biosynthesis	+	complete
		Bg0023	MBIND62FFD58_00990	BbgIII	Extracellular LNnT exo-beta-(1-4)-galactosidase, GH2	GOS	galactooligosaccharides utilization	+	complete	CBM32-GH2
		Bg0023	MBIND62FFD58_00990	BbgIII	Extracellular LNnT exo-beta-(1-4)-galactosidase, GH2	GOS	galactooligosaccharides utilization	+	complete	CBM32-GH2
		Bg0023	MBIND62FFD58_00995	ThiM	Hydroxyethylthiazole kinase (EC 2.7.1.50)	B1	TPP cofactor, de novo synthesis	+	complete
		Bg0023	MBIND62FFD58_01000	ThiC	Phosphomethylpyrimidine synthase ThiC (EC 4.1.99.17)	B1	TPP cofactor, de novo synthesis	+	complete
		Bg0023	MBIND62FFD58_01000	ThiE	Thiamin-phosphate pyrophosphorylase (EC 2.5.1.3)	B1	TPP cofactor, de novo synthesis	+	complete
		Bg0023	MBIND62FFD58_01015	ThiD	Hydroxymethylpyrimidine phosphate kinase ThiD (EC 2.7.4.7)	B1	TPP cofactor, de novo synthesis	+	complete
		Bg0023	MBIND62FFD58_01025	CsrR	Sucrose specific transcriptional regulator CscR, LacI family	Scr	sucrose utilization	+	complete
		Bg0023	MBIND62FFD58_01070	DapF	Diaminopimelate epimerase (EC 5.1.1.7)	Lys	lysine biosynthesis	+	complete
		Bg0023	MBIND62FFD58_01105						complete	GH136	O-glycan
		Bg0023	MBIND62FFD58_01160	MalR	Maltose operon transcriptional repressor MalR, LacI family	Mal	maltose utilization	-	complete
		Bg0023	MBIND62FFD58_01160	MalR	Maltose operon transcriptional repressor MalR, LacI family	MOS	maltooligosaccharides utilization	-	complete
		Bg0023	MBIND62FFD58_01175	ThiF	Sulfur carrier protein ThiS adenylyltransferase (EC 2.7.7.73)	B1	TPP cofactor, de novo synthesis	+	complete
		Bg0023	MBIND62FFD58_01210	GlmM	Phosphoglucosamine mutase (EC 5.4.2.10)	GlcNAc	N-acetylglucosamine utilization	+	complete
		Bg0023	MBIND62FFD58_01320	DapA	4-hydroxy-tetrahydrodipicolinate synthase (EC 4.3.3.7)	Lys	lysine biosynthesis	+	complete
		Bg0023	MBIND62FFD58_01325	DapB	4-hydroxy-tetrahydrodipicolinate reductase (EC 1.17.1.8)	Lys	lysine biosynthesis	+	complete
		Bg0023	MBIND62FFD58_01465	GalK	Galactokinase (EC 2.7.1.6)	Gal	galactose utilization	+	complete
		Bg0023	MBIND62FFD58_01465	GalK	Galactokinase (EC 2.7.1.6)	Lac	lactose utilization	+	complete
		Bg0023	MBIND62FFD58_01470	GalT	Galactose-1-phosphate uridylyltransferase (EC 2.7.7.10)	Gal	galactose utilization	+	complete
		Bg0023	MBIND62FFD58_01470	GalT	Galactose-1-phosphate uridylyltransferase (EC 2.7.7.10)	Lac	lactose utilization	+	complete
		Bg0023	MBIND62FFD58_01510	LplA	Lipoate-protein ligase A	LA	lipoate cofactor, de novo synthesis	-	complete
		Bg0023	MBIND62FFD58_01520	LeuB	3-isopropylmalate dehydrogenase (EC 1.1.1.85)	Leu	leucine biosynthesis	+	complete
		Bg0023	MBIND62FFD58_01565						complete	GH23	Peptidoglycan
		Bg0023	MBIND62FFD58_01640	NanE1	N-acetylmannosamine-6-phosphate 2-epimerase (EC 5.1.3.9)	ManNAc	N-acetylmannosamine utilization	-	complete
		Bg0023	MBIND62FFD58_01640	NanE1	N-acetylmannosamine-6-phosphate 2-epimerase (EC 5.1.3.9)	NANA	N-acetylneuraminate utilization	-	complete
		Bg0023	MBIND62FFD58_01645	NanK	N-acetylmannosamine kinase (EC 2.7.1.60)	ManNAc	N-acetylmannosamine utilization	-	complete
		Bg0023	MBIND62FFD58_01645	NanK	N-acetylmannosamine kinase (EC 2.7.1.60)	NANA	N-acetylneuraminate utilization	-	complete
		Bg0023	MBIND62FFD58_01670	LnbR	Transciptional regulator of lacto-N-biose and galacto-N-biose utilization, ROK family	Lnb	lacto-N-biose utilization	+	complete
		Bg0023	MBIND62FFD58_01670	LnbR	Transciptional regulator of lacto-N-biose and galacto-N-biose utilization, ROK family	Lnb	lacto-N-biose utilization	+	complete
		Bg0023	MBIND62FFD58_01675	Hex1	Exo-beta-(1-3/1-4/1-6)-N-acetylglucosaminidase, GH20	Chb	chitobiose utilization	-	complete	GH20	Chitin/chitosan
		Bg0023	MBIND62FFD58_01675	Hex1	Exo-beta-(1-3/1-4/1-6)-N-acetylglucosaminidase, GH20	Chb	chitobiose utilization	-	complete	GH20	Chitin/chitosan
		Bg0023	MBIND62FFD58_01675	Hex1	Exo-beta-(1-3/1-4/1-6)-N-acetylglucosaminidase, GH20	Chb	chitobiose utilization	-	complete	GH20	Chitin/chitosan
		Bg0023	MBIND62FFD58_01680						complete	CE2
		Bg0023	MBIND62FFD58_01785						complete	GT2
		Bg0023	MBIND62FFD58_01790						complete	GT2
		Bg0023	MBIND62FFD58_01800						complete	GT4
		Bg0023	MBIND62FFD58_01810						complete	GT4
		Bg0023	MBIND62FFD58_01815						complete	GT4
		Bg0023	MBIND62FFD58_01870	PulA	Pullulanase (EC 3.2.1.41)	Mal	maltose utilization	-	complete
		Bg0023	MBIND62FFD58_01870	PulA	Pullulanase (EC 3.2.1.41)	MOS	maltooligosaccharides utilization	-	complete
		Bg0023	MBIND62FFD58_01875	GosR	Transcriptional regulator of b(1-4)-linked galactooligosaccharides and galactan utilization, LacI family	GOS	galactooligosaccharides utilization	+	complete
		Bg0023	MBIND62FFD58_01880						complete	GH43_34	Pectin
		Bg0023	MBIND62FFD58_01890	PdxT	Pyridoxal 5'-phosphate synthase (glutamine hydrolyzing), glutaminase subunit (EC 4.3.3.6)	B6	PLP/PMP cofactors, de novo synthesis	+	complete
		Bg0023	MBIND62FFD58_01895	PdxS	Pyridoxal 5'-phosphate synthase (glutamine hydrolyzing), synthase subunit (EC 4.3.3.6)	B6	PLP/PMP cofactors, de novo synthesis	+	complete
		Bg0023	MBIND62FFD58_01910	AraQ_r	AraQ transcriptional regulator, LacI family	Ara	arabinose utilization	-	complete
		Bg0023	MBIND62FFD58_01930	AraD	L-ribulose-5-phosphate 4-epimerase (EC 5.1.3.4)	Ara	arabinose utilization	-	complete
		Bg0023	MBIND62FFD58_01930	AraD	L-ribulose-5-phosphate 4-epimerase (EC 5.1.3.4)	aAOS	alpha-arabinooligosaccharides utilization	-	complete
		Bg0023	MBIND62FFD58_01930	AraD	L-ribulose-5-phosphate 4-epimerase (EC 5.1.3.4)	Ara	arabinose utilization	-	complete
		Bg0023	MBIND62FFD58_01930	AraD	L-ribulose-5-phosphate 4-epimerase (EC 5.1.3.4)	aAOS	alpha-arabinooligosaccharides utilization	-	complete
		Bg0023	MBIND62FFD58_01935	AraD	L-ribulose-5-phosphate 4-epimerase (EC 5.1.3.4)	Ara	arabinose utilization	-	complete
		Bg0023	MBIND62FFD58_01935	AraD	L-ribulose-5-phosphate 4-epimerase (EC 5.1.3.4)	aAOS	alpha-arabinooligosaccharides utilization	-	complete
		Bg0023	MBIND62FFD58_01935	AraD	L-ribulose-5-phosphate 4-epimerase (EC 5.1.3.4)	Ara	arabinose utilization	-	complete
		Bg0023	MBIND62FFD58_01935	AraD	L-ribulose-5-phosphate 4-epimerase (EC 5.1.3.4)	aAOS	alpha-arabinooligosaccharides utilization	-	complete
		Bg0023	MBIND62FFD58_01950	XylB	Xylulose kinase (EC 2.7.1.17)	Xyl	xylose utilization	-	complete
		Bg0023	MBIND62FFD58_01950	XylB	Xylulose kinase (EC 2.7.1.17)	Xlt	xylitol utilization	-	complete
		Bg0023	MBIND62FFD58_01950	XylB	Xylulose kinase (EC 2.7.1.17)	Atl	arabinitol utilization	-	complete
		Bg0023	MBIND62FFD58_01950	XylB	Xylulose kinase (EC 2.7.1.17)	XOS	xylooligosaccharides utilization	-	complete
		Bg0023	MBIND62FFD58_01950	XylB	Xylulose kinase (EC 2.7.1.17)	Xyl	xylose utilization	-	complete
		Bg0023	MBIND62FFD58_01950	XylB	Xylulose kinase (EC 2.7.1.17)	Xlt	xylitol utilization	-	complete
		Bg0023	MBIND62FFD58_01950	XylB	Xylulose kinase (EC 2.7.1.17)	Atl	arabinitol utilization	-	complete
		Bg0023	MBIND62FFD58_01950	XylB	Xylulose kinase (EC 2.7.1.17)	XOS	xylooligosaccharides utilization	-	complete
		Bg0023	MBIND62FFD58_01955	GatPc	PTS system, galactitol-specific IIC component (EC 2.7.1.69)	Gtl	galactitol utilization	-	complete
		Bg0023	MBIND62FFD58_02065	IlvM	Acetolactate synthase small subunit (EC 2.2.1.6)	Ile	isoleucine biosynthesis	+	complete
		Bg0023	MBIND62FFD58_02065	IlvM	Acetolactate synthase small subunit (EC 2.2.1.6)	Leu	leucine biosynthesis	+	complete
		Bg0023	MBIND62FFD58_02065	IlvM	Acetolactate synthase small subunit (EC 2.2.1.6)	Val	valine biosynthesis	+	complete
		Bg0023	MBIND62FFD58_02070	IlvG	Acetolactate synthase large subunit (EC 2.2.1.6)	Ile	isoleucine biosynthesis	+	complete
		Bg0023	MBIND62FFD58_02070	IlvG	Acetolactate synthase large subunit (EC 2.2.1.6)	Leu	leucine biosynthesis	+	complete
		Bg0023	MBIND62FFD58_02070	IlvG	Acetolactate synthase large subunit (EC 2.2.1.6)	Val	valine biosynthesis	+	complete
		Bg0023	MBIND62FFD58_02095	CoaD	Phosphopantetheine adenylyltransferase (EC 2.7.7.3)	B5	coenzyme A, de novo synthesis	-	complete
		Bg0023	MBIND62FFD58_02140	AspC	Aspartate aminotransferase (EC 2.6.1.1)	Asp	aspartate biosynthesis	+	complete
		Bg0023	MBIND62FFD58_02215	RbsK	Ribokinase (EC 2.7.1.15)	Rbs	ribose utilization	-	complete
		Bg0023	MBIND62FFD58_02320	AspC	Aspartate aminotransferase (EC 2.6.1.1)	Asp	aspartate biosynthesis	+	complete
		Bg0023	MBIND62FFD58_02320	AroJa	Biosynthetic Aromatic amino acid aminotransferase alpha (EC 2.6.1.57)	Tyr	tyrosine biosynthesis	+	complete
		Bg0023	MBIND62FFD58_02320	AroJa	Biosynthetic Aromatic amino acid aminotransferase alpha (EC 2.6.1.57)	Phe	phenylalanine biosynthesis	+	complete
		Bg0023	MBIND62FFD58_02460						complete	GH101-CBM32
		Bg0023	MBIND62FFD58_02500	AspC	Aspartate aminotransferase (EC 2.6.1.1)	Asp	aspartate biosynthesis	+	complete
		Bg0023	MBIND62FFD58_02505	ProB	Glutamate 5-kinase (EC 2.7.2.11)	Pro	proline biosynthesis	+	complete
		Bg0023	MBIND62FFD58_02535	DapE	N-succinyl-L,L-diaminopimelate desuccinylase (EC 3.5.1.18)	Lys	lysine biosynthesis	+	complete
		Bg0023	MBIND62FFD58_02570	ThrB	Homoserine kinase (EC 2.7.1.39)	Thr	threonine biosynthesis	+	complete
		Bg0023	MBIND62FFD58_02575	Hom	Homoserine dehydrogenase (EC 1.1.1.3)	Thr	threonine biosynthesis	+	complete
		Bg0023	MBIND62FFD58_02575	Hom	Homoserine dehydrogenase (EC 1.1.1.3)	Met	methionine biosynthesis	+	complete
		Bg0023	MBIND62FFD58_02580	NagEb	PTS system, N-acetylglucosamine-specific IIB component (EC 2.7.1.69)	GlcNAc	N-acetylglucosamine utilization	+	complete
		Bg0023	MBIND62FFD58_02580	NagEc	PTS system, N-acetylglucosamine-specific IIC component (EC 2.7.1.69)	GlcNAc	N-acetylglucosamine utilization	+	complete
		Bg0023	MBIND62FFD58_02590	LysA	Diaminopimelate decarboxylase (EC 4.1.1.20)	Lys	lysine biosynthesis	+	complete
		Bg0023	MBIND62FFD58_02610	NagKH	N-acetylhexosamine 1-kinase (EC 2.7.1.162)	GlcNAc	N-acetylglucosamine utilization	+	complete
		Bg0023	MBIND62FFD58_02620	LnpA2	1,3-beta-galactosyl-N-acetylhexosamine phosphorylase (EC 2.4.1.211)	Lnb	lacto-N-biose utilization	+	complete	GH112	O-glycan
		Bg0023	MBIND62FFD58_02630	BiAfcB	Exo-alpha-L-(1-3/1-4)-fucosidase, GH29	Fcs	fucosides utilization	-	complete	GH29	a-L-fucose
		Bg0023	MBIND62FFD58_02630	BiAfcB	Exo-alpha-L-(1-3/1-4)-fucosidase, GH29	Fcs	fucosides utilization	-	complete	GH29	a-L-fucose
		Bg0023	MBIND62FFD58_02630	BiAfcB	Exo-alpha-L-(1-3/1-4)-fucosidase, GH29	Fcs	fucosides utilization	-	complete	GH29	a-L-fucose
		Bg0023	MBIND62FFD58_02640	LNB2_C	Lacto-N-biose and Galacto-N-biose ABC transporter 2, permease component 2	Lnb	lacto-N-biose utilization	+	complete
		Bg0023	MBIND62FFD58_02645	LNB2_B	Lacto-N-biose and Galacto-N-biose ABC transporter 2, permease component 1	Lnb	lacto-N-biose utilization	+	complete
		Bg0023	MBIND62FFD58_02650	LNB2_A	Lacto-N-biose and Galacto-N-biose ABC transporter 2, periplasmic substrate-binding protein	Lnb	lacto-N-biose utilization	+	complete
		Bg0023	MBIND62FFD58_02655	FclA2	L-fuco-beta-pyranose dehydrogenase, type 2 (EC 1.1.1.122)	Fuc	fucose utilization	-	complete
		Bg0023	MBIND62FFD58_02655	FclA2	L-fuco-beta-pyranose dehydrogenase, type 2 (EC 1.1.1.122)	Fcs	fucosides utilization	-	complete
		Bg0023	MBIND62FFD58_02660	FclA2	L-fuco-beta-pyranose dehydrogenase, type 2 (EC 1.1.1.122)	Fuc	fucose utilization	-	complete
		Bg0023	MBIND62FFD58_02660	FclA2	L-fuco-beta-pyranose dehydrogenase, type 2 (EC 1.1.1.122)	Fcs	fucosides utilization	-	complete
		Bg0023	MBIND62FFD58_02760	LeuD	3-isopropylmalate dehydratase small subunit (EC 4.2.1.33)	Leu	leucine biosynthesis	+	complete
		Bg0023	MBIND62FFD58_02765	LeuC	3-isopropylmalate dehydratase large subunit (EC 4.2.1.33)	Leu	leucine biosynthesis	+	complete
		Bg0023	MBIND62FFD58_02865	AfcA_GH95	Extracellular exo-alpha-L-(1-2)-fucosidase, GH95	Fcs	fucosides utilization	-	complete	GH95	a-L-fucose
		Bg0023	MBIND62FFD58_02865	AfcA_GH95	Extracellular exo-alpha-L-(1-2)-fucosidase, GH95	Fcs	fucosides utilization	-	complete	GH95	a-L-fucose
		Bg0023	MBIND62FFD58_02890						complete	CBM13
		Bg0023	MBIND62FFD58_02950	DapeL	N-acetyl-L,L-diaminopimelate deacetylase (EC 3.5.1.47)	Lys	lysine biosynthesis	+	complete
		Bg0023	MBIND62FFD58_02955	NadE	NAD synthetase (EC 6.3.1.5)	B3	NAD(P) cofactors, de novo synthesis	+	complete
		Bg0023	MBIND62FFD58_02965	PflA	Pyruvate formate-lyase (EC 2.3.1.54)	Formate	formate production production	+	complete
		Bg0023	MBIND62FFD58_02970	DapeL	N-acetyl-L,L-diaminopimelate deacetylase (EC 3.5.1.47)	Lys	lysine biosynthesis	+	complete
		Bg0023	MBIND62FFD58_02975	NadE	NAD synthetase (EC 6.3.1.5)	B3	NAD(P) cofactors, de novo synthesis	+	complete
		Bg0023	MBIND62FFD58_02980	PflA	Pyruvate formate-lyase (EC 2.3.1.54)	Formate	formate production production	+	complete
		Bg0023	MBIND62FFD58_02985	PflB	Pyruvate formate-lyase activating enzyme (EC 1.97.1.4)	Formate	formate production production	+	complete
		Bg0023	MBIND62FFD58_03040	CTBL	Cystathionine beta-lyase (EC 4.4.1.8)	Met	methionine biosynthesis	+	complete
		Bg0023	MBIND62FFD58_03100	MetY	O-succinylhomoserine sulfhydrylase (EC 2.5.1.48)	Met	methionine biosynthesis	+	complete
		Bg0023	MBIND62FFD58_03135	ProC	Pyrroline-5-carboxylate reductase (EC 1.5.1.2)	Pro	proline biosynthesis	+	complete
		Bg0023	MBIND62FFD58_03170	AspC	Aspartate aminotransferase (EC 2.6.1.1)	Asp	aspartate biosynthesis	+	complete
		Bg0023	MBIND62FFD58_03315						complete	GT2
		Bg0023	MBIND62FFD58_03395	ArgC	N-acetyl-gamma-glutamyl-phosphate reductase (EC 1.2.1.38)	Arg	arginine biosynthesis	+	complete
		Bg0023	MBIND62FFD58_03400	ArgJ	Glutamate N-acetyltransferase (EC 2.3.1.35)	Arg	arginine biosynthesis	+	complete
		Bg0023	MBIND62FFD58_03400	ArgA	N-acetylglutamate synthase (EC 2.3.1.1)	Arg	arginine biosynthesis	+	complete
		Bg0023	MBIND62FFD58_03405	ArgB	N-acetylglutamate kinase (EC 2.7.2.8)	Arg	arginine biosynthesis	+	complete
		Bg0023	MBIND62FFD58_03410	ArgD	N-acetylornithine aminotransferase (EC 2.6.1.11)	Arg	arginine biosynthesis	+	complete
		Bg0023	MBIND62FFD58_03415	ArgF1	Ornithine carbamoyltransferase (EC 2.1.3.3)	Arg	arginine biosynthesis	+	complete
		Bg0023	MBIND62FFD58_03425	ArgG	Argininosuccinate synthase (EC 6.3.4.5)	Arg	arginine biosynthesis	+	complete
		Bg0023	MBIND62FFD58_03430	ArgG	Argininosuccinate synthase (EC 6.3.4.5)	Arg	arginine biosynthesis	+	complete
		Bg0023	MBIND62FFD58_03450	ArgH	Argininosuccinate lyase (EC 4.3.2.1)	Arg	arginine biosynthesis	+	complete
		Bg0023	MBIND62FFD58_03540	ThrC	Threonine synthase (EC 4.2.3.1)	Thr	threonine biosynthesis	+	complete
		Bg0023	MBIND62FFD58_03545	ProA	Gamma-glutamyl phosphate reductase (EC 1.2.1.41)	Pro	proline biosynthesis	+	complete
		Bg0023	MBIND62FFD58_03555	NadD	Nicotinate-nucleotide adenylyltransferase (EC 2.7.7.18)	B3	NAD(P) cofactors, de novo synthesis	+	complete
		Bg0023	MBIND62FFD58_03590	NplT	Neopullulanase (EC 3.2.1.135)	Mal	maltose utilization	-	complete	GH13	Starch/glycogen
		Bg0023	MBIND62FFD58_03590	NplT	Neopullulanase (EC 3.2.1.135)	MOS	maltooligosaccharides utilization	-	complete	GH13	Starch/glycogen
		Bg0023	MBIND62FFD58_03895	HisF	Imidazole glycerol phosphate synthase cyclase subunit (EC 4.1.3.-)	His	histidine biosynthesis	+	complete
		Bg0023	MBIND62FFD58_03900	HisI	Phosphoribosyl-AMP cyclohydrolase (EC 3.5.4.19)	His	histidine biosynthesis	+	complete
		Bg0023	MBIND62FFD58_03905	TrpE	Anthranilate synthase, aminase component (EC 4.1.3.27)	Trp	tryptophan biosynthesis	+	complete
		Bg0023	MBIND62FFD58_03910	TrpE	Anthranilate synthase, aminase component (EC 4.1.3.27)	Trp	tryptophan biosynthesis	+	complete
		Bg0023	MBIND62FFD58_03915	LNB1_A	Lacto-N-biose and Galacto-N-biose ABC transporter 1, periplasmic substrate-binding protein	Lnb	lacto-N-biose utilization	+	complete
		Bg0023	MBIND62FFD58_03920	LNB1_B	Lacto-N-biose and Galacto-N-biose ABC transporter 1, permease component 1	Lnb	lacto-N-biose utilization	+	complete
		Bg0023	MBIND62FFD58_03925	LNB1_C	Lacto-N-biose and Galacto-N-biose ABC transporter 1, permease component 2	Lnb	lacto-N-biose utilization	+	complete
		Bg0023	MBIND62FFD58_03930	LnpA2	1,3-beta-galactosyl-N-acetylhexosamine phosphorylase (EC 2.4.1.211)	Lnb	lacto-N-biose utilization	+	complete	GH112	O-glycan
		Bg0023	MBIND62FFD58_03940	LnpC	UTP-hexose-1-phosphate uridylyltransferase involved in lacto-N-biose utilization, predicted	Lnb	lacto-N-biose utilization	+	complete
		Bg0023	MBIND62FFD58_03945	LnpC	UTP-hexose-1-phosphate uridylyltransferase involved in lacto-N-biose utilization, predicted	Lnb	lacto-N-biose utilization	+	complete
		Bg0023	MBIND62FFD58_03950	LnpD	UDP-hexose 4-epimerase involved in lacto-N-biose utilization	Lnb	lacto-N-biose utilization	+	complete
		Bg0023	MBIND62FFD58_03960	LnpA2	1,3-beta-galactosyl-N-acetylhexosamine phosphorylase (EC 2.4.1.211)	Lnb	lacto-N-biose utilization	+	complete	GH112	O-glycan
		Bg0023	MBIND62FFD58_03965	NagK	Predicted N-acetyl-glucosamine kinase 2, ROK family (EC 2.7.1.59)	GlcNAc	N-acetylglucosamine utilization	+	complete
		Bg0023	MBIND62FFD58_03970	LnbR	Transciptional regulator of lacto-N-biose and galacto-N-biose utilization, ROK family	Lnb	lacto-N-biose utilization	+	complete
		Bg0023	MBIND62FFD58_03970	LnbR	Transciptional regulator of lacto-N-biose and galacto-N-biose utilization, ROK family	Lnb	lacto-N-biose utilization	+	complete
		Bg0023	MBIND62FFD58_03975	NagKH	N-acetylhexosamine 1-kinase (EC 2.7.1.162)	GlcNAc	N-acetylglucosamine utilization	+	complete
		Bg0023	MBIND62FFD58_03980	LnpC	UTP-hexose-1-phosphate uridylyltransferase involved in lacto-N-biose utilization, predicted	Lnb	lacto-N-biose utilization	+	complete
		Bg0023	MBIND62FFD58_03985	LnpD	UDP-hexose 4-epimerase involved in lacto-N-biose utilization	Lnb	lacto-N-biose utilization	+	complete
		Bg0023	MBIND62FFD58_04030	AroE2	Shikimate 5-dehydrogenase I alpha (EC 1.1.1.25)	Chor	chorismate biosynthesis	+	complete
		Bg0023	MBIND62FFD58_04055	LdhA-L	L-lactate dehydrogenase (EC 1.1.1.27)	L-Lactate	L-lactate production production	+	complete
		Bg0023	MBIND62FFD58_04065	AspC	Aspartate aminotransferase (EC 2.6.1.1)	Asp	aspartate biosynthesis	+	complete
		Bg0023	MBIND62FFD58_04070	AspC	Aspartate aminotransferase (EC 2.6.1.1)	Asp	aspartate biosynthesis	+	complete
		Bg0023	MBIND62FFD58_04085	AspC	Aspartate aminotransferase (EC 2.6.1.1)	Asp	aspartate biosynthesis	+	complete
		Bg0023	MBIND62FFD58_04185	BbnII	Extracellular exo-beta-(1-6)-N-acetylglucosaminidase, GH20	Chb	chitobiose utilization	-	complete	CBM32-GH20
		Bg0023	MBIND62FFD58_04185	BbnII	Extracellular exo-beta-(1-6)-N-acetylglucosaminidase, GH20	Chb	chitobiose utilization	-	complete	CBM32-GH20
		Bg0023	MBIND62FFD58_04270	TrpC	Indole-3-glycerol phosphate synthase (EC 4.1.1.48)	Trp	tryptophan biosynthesis	+	complete
		Bg0023	MBIND62FFD58_04270	TrpB	Tryptophan synthase beta chain (EC 4.2.1.20)	Trp	tryptophan biosynthesis	+	complete
		Bg0023	MBIND62FFD58_04275	TrpA	Tryptophan synthase alpha chain (EC 4.2.1.20)	Trp	tryptophan biosynthesis	+	complete
		Bg0023	MBIND62FFD58_04290	HisE	Phosphoribosyl-ATP pyrophosphatase (EC 3.6.1.31)	His	histidine biosynthesis	+	complete
		Bg0023	MBIND62FFD58_04295	HisG	ATP phosphoribosyltransferase (EC 2.4.2.17)	His	histidine biosynthesis	+	complete
		Bg0023	MBIND62FFD58_04485	ADH	Alcohol dehydrogenase (EC 1.1.1.1)	Ethanol	ethanol production production	+	complete
		Bg0023	MBIND62FFD58_04540	MetF	5,10-methylenetetrahydrofolate reductase (EC 1.5.1.20)	Met	methionine biosynthesis	+	complete
		Bg0023	MBIND62FFD58_04545	MetE	5-methyltetrahydropteroyltriglutamate--homocysteine methyltransferase (EC 2.1.1.14)	Met	methionine biosynthesis	+	complete
		Bg0023	MBIND62FFD58_04605	BSH	Choloylglycine hydrolase (EC 3.5.1.24)	CA_d	cholic acid deconjugation	+	complete
		Bg0023	MBIND62FFD58_04625						complete	GT4
		Bg0023	MBIND62FFD58_04635	GltD	Glutamate synthase [NADPH] small chain (EC 1.4.1.13)	Glu	glutamate biosynthesis	+	complete
		Bg0023	MBIND62FFD58_04640	GltB	Glutamate synthase [NADPH] large chain (EC 1.4.1.13)	Glu	glutamate biosynthesis	+	complete
		Bg0023	MBIND62FFD58_04650	AspC	Aspartate aminotransferase (EC 2.6.1.1)	Asp	aspartate biosynthesis	+	complete
		Bg0023	MBIND62FFD58_04735	IlvE	Branched-chain amino acid aminotransferase (EC 2.6.1.42)	Ile	isoleucine biosynthesis	+	complete
		Bg0023	MBIND62FFD58_04735	IlvE	Branched-chain amino acid aminotransferase (EC 2.6.1.42)	Leu	leucine biosynthesis	+	complete
		Bg0023	MBIND62FFD58_04735	IlvE	Branched-chain amino acid aminotransferase (EC 2.6.1.42)	Val	valine biosynthesis	+	complete
		Bg0023	MBIND62FFD58_04865	AroD2	3-dehydroquinate dehydratase II (EC 4.2.1.10)	Chor	chorismate biosynthesis	+	complete
		Bg0023	MBIND62FFD58_04870	AroB	3-dehydroquinate synthase (EC 4.2.3.4)	Chor	chorismate biosynthesis	+	complete
		Bg0023	MBIND62FFD58_04870	AroK1	Shikimate kinase I (EC 2.7.1.71)	Chor	chorismate biosynthesis	+	complete
		Bg0023	MBIND62FFD58_04875	AroC	Chorismate synthase (EC 4.2.3.5)	Chor	chorismate biosynthesis	+	complete
		Bg0023	MBIND62FFD58_04960	TenA	Thiaminase II (EC 3.5.99.2) involved in salvage of thiamin pyrimidine moiety	B1	TPP cofactor, de novo synthesis	+	complete
		Bg0023	MBIND62FFD58_05070	GntR2	Transcriptional regulator for gluconate utilization, GntR family	Gnt	gluconate utilization	-	complete
		Bg0023	MBIND62FFD58_05080	Pta	Phosphate acetyltransferase (EC 2.3.1.8)	Acetate	acetate production production	+	complete
		Bg0023	MBIND62FFD58_05085	AckA	Acetate kinase (EC 2.7.2.1)	Acetate	acetate production production	+	complete
		Bg0023	MBIND62FFD58_05090	AroA	3-phosphoshikimate 1-carboxyvinyltransferase (EC 2.5.1.19)	Chor	chorismate biosynthesis	+	complete
		Bg0023	MBIND62FFD58_05120	GlgX	Limit dextrin alpha-1,6-maltotetraose-hydrolase (EC 3.2.1.196)	Mal	maltose utilization	-	complete	CBM48-GH13_11
		Bg0023	MBIND62FFD58_05120	GlgX	Limit dextrin alpha-1,6-maltotetraose-hydrolase (EC 3.2.1.196)	MOS	maltooligosaccharides utilization	-	complete	CBM48-GH13_11
		Bg0023	MBIND62FFD58_05170	CoaE	Dephospho-CoA kinase (EC 2.7.1.24)	B5	coenzyme A, de novo synthesis	-	complete
		Bg0023	MBIND62FFD58_05210						complete	CBM48-GH13_9
		Bg0023	MBIND62FFD58_05235	Pgm	Phosphoglucomutase (EC 5.4.2.2)	Gal	galactose utilization	+	complete
		Bg0023	MBIND62FFD58_05250						complete	GT2
		Bg0023	MBIND62FFD58_05385						complete	GH3
		Bg0023	MBIND62FFD58_05410	CblZ	CblZ, a non-orthologous displasment for Alpha-ribazole-5'-phosphate phosphatase	B12	cobalamin cofactors, de novo synthesis	-	complete
		Bg0023	MBIND62FFD58_05425	GlnA3	Glutamine synthetase type I (EC 6.3.1.2)	Gln	glutamine biosynthesis	+	complete
		Bg0023	MBIND62FFD58_05485	CTBL2	Cystathionine beta-lyase, type II (EC 4.4.1.8)	Met	methionine biosynthesis	+	complete
		Bg0023	MBIND62FFD58_05490	PpgK	Polyphosphate glucokinase (EC 2.7.1.63)	Glc	glucose utilization	+	complete
		Bg0023	MBIND62FFD58_05565	LnpA2	1,3-beta-galactosyl-N-acetylhexosamine phosphorylase (EC 2.4.1.211)	Lnb	lacto-N-biose utilization	+	complete	GH112	O-glycan
		Bg0023	MBIND62FFD58_05570	LNB1_C	Lacto-N-biose and Galacto-N-biose ABC transporter 1, permease component 2	Lnb	lacto-N-biose utilization	+	complete
		Bg0023	MBIND62FFD58_05575	LNB1_B	Lacto-N-biose and Galacto-N-biose ABC transporter 1, permease component 1	Lnb	lacto-N-biose utilization	+	complete
		Bg0023	MBIND62FFD58_05580	LNB1_A	Lacto-N-biose and Galacto-N-biose ABC transporter 1, periplasmic substrate-binding protein	Lnb	lacto-N-biose utilization	+	complete
		Bg0023	MBIND62FFD58_05605	FruT	Fructose utilization antiterminator, BglG family	Fru	fructose utilization	+	complete
		Bg0023	MBIND62FFD58_05605	GluT	Glucose utilization antiterminator, BglG family	Glc	glucose utilization	+	complete
		Bg0023	MBIND62FFD58_05610	FruA_bif	PTS system, fructose-specific IIABC (EC 2.7.1.202)	Fru	fructose utilization	+	complete
		Bg0023	MBIND62FFD58_05610	PtsG_bif	PTS system, glucose-specific IIABC (EC 2.7.1.69)	Glc	glucose utilization	+	complete
		Bg0023	MBIND62FFD58_05615	FruA_bif	PTS system, fructose-specific IIABC (EC 2.7.1.202)	Fru	fructose utilization	+	complete
		Bg0023	MBIND62FFD58_05615	PtsG_bif	PTS system, glucose-specific IIABC (EC 2.7.1.69)	Glc	glucose utilization	+	complete
		Bg0023	MBIND62FFD58_05650	RpiA	Ribose 5-phosphate isomerase A (EC 5.3.1.6)	All	allose utilization	-	complete
		Bg0023	MBIND62FFD58_05705	AbfR	Predicted alpha-arabino-oligosaccharides utilization transcriptional regulator 2, LacI family	aAOS	alpha-arabinooligosaccharides utilization	-	complete
		Bg0023	MBIND62FFD58_05815	AADH	Acetaldehyde dehydrogenase (EC 1.2.1.10)	Ethanol	ethanol production production	+	complete
		Bg0023	MBIND62FFD58_05815	ADH	Alcohol dehydrogenase (EC 1.1.1.1)	Ethanol	ethanol production production	+	complete
		Bg0023	MBIND62FFD58_05840	AADH	Acetaldehyde dehydrogenase (EC 1.2.1.10)	Ethanol	ethanol production production	+	complete
		Bg0023	MBIND62FFD58_05840	ADH	Alcohol dehydrogenase (EC 1.1.1.1)	Ethanol	ethanol production production	+	complete
		Bg0023	MBIND62FFD58_05850	Gde2	Glycogen debranching enzyme (EC 3.2.1.-)	Mal	maltose utilization	-	complete	CBM48-GH13_11
		Bg0023	MBIND62FFD58_05850	Gde2	Glycogen debranching enzyme (EC 3.2.1.-)	MOS	maltooligosaccharides utilization	-	complete	CBM48-GH13_11
		Bg0023	MBIND62FFD58_05865	MalQ	4-alpha-glucanotransferase (amylomaltase) (EC 2.4.1.25)	Mal	maltose utilization	-	complete	GH77	Starch/glycogen
		Bg0023	MBIND62FFD58_05865	MalQ	4-alpha-glucanotransferase (amylomaltase) (EC 2.4.1.25)	MOS	maltooligosaccharides utilization	-	complete	GH77	Starch/glycogen
		Bg0023	MBIND62FFD58_05895	DAPC	N-succinyl-L,L-diaminopimelate aminotransferase (EC 2.6.1.17), type 2	Lys	lysine biosynthesis	+	complete
		Bg0023	MBIND62FFD58_06000	LacZ	Beta-galactosidase (EC 3.2.1.23)	GOS	galactooligosaccharides utilization	+	complete	CE3
		Bg0023	MBIND62FFD58_06005						complete	GH123-GH33
		Bg0023	MBIND62FFD58_06065	AroG1	2-keto-3-deoxy-D-arabino-heptulosonate-7-phosphate synthase I alpha (EC 2.5.1.54)	Chor	chorismate biosynthesis	+	complete
		Bg0023	MBIND62FFD58_06080	AroG1	2-keto-3-deoxy-D-arabino-heptulosonate-7-phosphate synthase I alpha (EC 2.5.1.54)	Chor	chorismate biosynthesis	+	complete
		Bg0023	MBIND62FFD58_06155	MGL	Methionine gamma-lyase (EC 4.4.1.11)	Met_d	methionine degradation	+	complete
		Bg0023	MBIND62FFD58_06195						complete	GH84	GAG	O-glycan
		Bg0023	MBIND62FFD58_06315	MetA	Homoserine O-succinyltransferase (EC 2.3.1.46)	Met	methionine biosynthesis	+	complete
		Bg0023	MBIND62FFD58_06340	AmyA	Alpha-amylase (EC 3.2.1.1)	Mal	maltose utilization	-	complete	GH13_3	Starch/glycogen
		Bg0023	MBIND62FFD58_06340	AmyA	Alpha-amylase (EC 3.2.1.1)	MOS	maltooligosaccharides utilization	-	complete	GH13_3	Starch/glycogen
		Bg0023	MBIND62FFD58_06395	AroHI	Chorismate mutase I (EC 5.4.99.5)	Tyr	tyrosine biosynthesis	+	complete
		Bg0023	MBIND62FFD58_06395	AroHI	Chorismate mutase I (EC 5.4.99.5)	Phe	phenylalanine biosynthesis	+	complete
		Bg0023	MBIND62FFD58_06405	AspC	Aspartate aminotransferase (EC 2.6.1.1)	Asp	aspartate biosynthesis	+	complete
		Bg0023	MBIND62FFD58_06435	GatB	Aspartyl-tRNA(Asn) amidotransferase subunit B (EC 6.3.5.6)	Asn	asparagine biosynthesis	+	complete
		Bg0023	MBIND62FFD58_06435	GatB	Aspartyl-tRNA(Asn) amidotransferase subunit B (EC 6.3.5.6)	Gln	glutamine biosynthesis	+	complete
		Bg0023	MBIND62FFD58_06435	GatB	Glutamyl-tRNA(Gln) amidotransferase subunit B (EC 6.3.5.7)	Asn	asparagine biosynthesis	+	complete
		Bg0023	MBIND62FFD58_06435	GatB	Glutamyl-tRNA(Gln) amidotransferase subunit B (EC 6.3.5.7)	Gln	glutamine biosynthesis	+	complete
		Bg0023	MBIND62FFD58_06440	GatB	Aspartyl-tRNA(Asn) amidotransferase subunit B (EC 6.3.5.6)	Asn	asparagine biosynthesis	+	complete
		Bg0023	MBIND62FFD58_06440	GatB	Aspartyl-tRNA(Asn) amidotransferase subunit B (EC 6.3.5.6)	Gln	glutamine biosynthesis	+	complete
		Bg0023	MBIND62FFD58_06440	GatB	Glutamyl-tRNA(Gln) amidotransferase subunit B (EC 6.3.5.7)	Asn	asparagine biosynthesis	+	complete
		Bg0023	MBIND62FFD58_06440	GatB	Glutamyl-tRNA(Gln) amidotransferase subunit B (EC 6.3.5.7)	Gln	glutamine biosynthesis	+	complete
		Bg0023	MBIND62FFD58_06445	GatA	Aspartyl-tRNA(Asn) amidotransferase subunit A (EC 6.3.5.6)	Asn	asparagine biosynthesis	+	complete
		Bg0023	MBIND62FFD58_06445	GatA	Aspartyl-tRNA(Asn) amidotransferase subunit A (EC 6.3.5.6)	Gln	glutamine biosynthesis	+	complete
		Bg0023	MBIND62FFD58_06445	GatA	Glutamyl-tRNA(Gln) amidotransferase subunit A (EC 6.3.5.7)	Asn	asparagine biosynthesis	+	complete
		Bg0023	MBIND62FFD58_06445	GatA	Glutamyl-tRNA(Gln) amidotransferase subunit A (EC 6.3.5.7)	Gln	glutamine biosynthesis	+	complete
		Bg0023	MBIND62FFD58_06450	GatC	Aspartyl-tRNA(Asn) amidotransferase subunit C (EC 6.3.5.6)	Asn	asparagine biosynthesis	+	complete
		Bg0023	MBIND62FFD58_06450	GatC	Aspartyl-tRNA(Asn) amidotransferase subunit C (EC 6.3.5.6)	Gln	glutamine biosynthesis	+	complete
		Bg0023	MBIND62FFD58_06450	GatC	Glutamyl-tRNA(Gln) amidotransferase subunit C (EC 6.3.5.7)	Asn	asparagine biosynthesis	+	complete
		Bg0023	MBIND62FFD58_06450	GatC	Glutamyl-tRNA(Gln) amidotransferase subunit C (EC 6.3.5.7)	Gln	glutamine biosynthesis	+	complete
		Bg0023	MBIND62FFD58_06560						complete	GT2
		Bg0023	MBIND62FFD58_06565						complete	GH129	O-glycan
		Bg0023	MBIND62FFD58_06645	AscB	6-phospho-beta-glucosidase (EC 3.2.1.86)	Bgl	beta-glucosides utilization	+	complete	GH1
		Bg0023	MBIND62FFD58_06650	BglFa	PTS system, beta-glucoside-specific IIA component (EC 2.7.1.69)	Bgl	beta-glucosides utilization	+	complete
		Bg0023	MBIND62FFD58_06655	BglFb	PTS system, beta-glucoside-specific IIB component (EC 2.7.1.69)	Bgl	beta-glucosides utilization	+	complete
		Bg0023	MBIND62FFD58_06660	BglFc	PTS system, beta-glucoside-specific IIC component (EC 2.7.1.69)	Bgl	beta-glucosides utilization	+	complete
		Bg0023	MBIND62FFD58_06770	BbgIII	Extracellular LNnT exo-beta-(1-4)-galactosidase, GH2	GOS	galactooligosaccharides utilization	+	complete
		Bg0023	MBIND62FFD58_06770	BbgIII	Extracellular LNnT exo-beta-(1-4)-galactosidase, GH2	GOS	galactooligosaccharides utilization	+	complete
		Bg0023	MBIND62FFD58_06785						complete	GT51	Peptidoglycan
		Bg0023	MBIND62FFD58_06790	LeuA	2-isopropylmalate synthase (EC 2.3.3.13)	Leu	leucine biosynthesis	+	complete
		Bg0023	MBIND62FFD58_06815	Asd	Aspartate-semialdehyde dehydrogenase (EC 1.2.1.11)	Lys	lysine biosynthesis	+	complete
		Bg0023	MBIND62FFD58_06825	LysC	Aspartokinase (EC 2.7.2.4)	Lys	lysine biosynthesis	+	complete
		Bg0023	MBIND62FFD58_06830	LysC	Aspartokinase (EC 2.7.2.4)	Lys	lysine biosynthesis	+	complete
		Bg0023	MBIND62FFD58_06915	UreD	Urease accessory protein UreD	Urea_d	urea degradation	-	complete
		Bg0023	MBIND62FFD58_06920						complete	GT2
		Bg0023	MBIND62FFD58_06930	ThiS	Sulfur carrier protein ThiS	B1	TPP cofactor, de novo synthesis	+	complete
		Bg0023	MBIND62FFD58_06935	ThiG	Thiazole synthase (EC 2.8.1.10)	B1	TPP cofactor, de novo synthesis	+	complete
		Bg0023	MBIND62FFD58_06945						complete	GT2
		Bg0023	MBIND62FFD58_07050	SiaBb1	Extracellular exo-alpha-(2-3/2-6)-sialidase coupled with acetylesterase, GH33	NANA	N-acetylneuraminate utilization	-	complete	GH33-CBM40
		Bg0023	MBIND62FFD58_07050	SiaBb1	Extracellular exo-alpha-(2-3/2-6)-sialidase coupled with acetylesterase, GH33	NANA	N-acetylneuraminate utilization	-	complete	GH33-CBM40
		Bg0023	MBIND62FFD58_07055	SiaBb2	Extracellular exo-alpha-(2-3/2-6/2-8)-sialidase, GH33	NANA	N-acetylneuraminate utilization	-	complete	GH33	Sialic acid	KDO
		Bg0023	MBIND62FFD58_07055	SiaBb2	Extracellular exo-alpha-(2-3/2-6/2-8)-sialidase, GH33	NANA	N-acetylneuraminate utilization	-	complete	GH33	Sialic acid	KDO
		Bg0023	MBIND62FFD58_07085	MalR6	Maltodextrin utilization transcriptional regulator MalR6, LacI family	Mal	maltose utilization	-	complete
		Bg0023	MBIND62FFD58_07085	MalR6	Maltodextrin utilization transcriptional regulator MalR6, LacI family	MOS	maltooligosaccharides utilization	-	complete
		Bg0023	MBIND62FFD58_07145	IlvA	Threonine dehydratase (EC 4.3.1.19)	Ile	isoleucine biosynthesis	+	complete
		Bg0023	MBIND62FFD58_07145	IlvA	Threonine dehydratase (EC 4.3.1.19)	Leu	leucine biosynthesis	+	complete
		Bg0023	MBIND62FFD58_07145	IlvA	Threonine dehydratase (EC 4.3.1.19)	Val	valine biosynthesis	+	complete
		Bg0023	MBIND62FFD58_07175	RafA	Exo-alpha-(1-6/1-4/1-3)-galactosidase, GH36	Raf	raffinose utilization	-	complete	GH36
		Bg0023	MBIND62FFD58_07175	RafA	Exo-alpha-(1-6/1-4/1-3)-galactosidase, GH36	Raf	raffinose utilization	-	complete	GH36
		Bg0023	MBIND62FFD58_07260						complete	GT2
		Bg0023	MBIND62FFD58_07270	MalK	Maltose/maltodextrin transport ATP-binding protein MalK (EC 3.6.3.19)	Mal	maltose utilization	-	complete
		Bg0023	MBIND62FFD58_07270	MalK	Maltose/maltodextrin transport ATP-binding protein MalK (EC 3.6.3.19)	MOS	maltooligosaccharides utilization	-	complete
		Bg0023	MBIND62FFD58_07275						complete	GT2
		Bg0023	MBIND62FFD58_07390	TrpD	Anthranilate phosphoribosyltransferase (EC 2.4.2.18)	Trp	tryptophan biosynthesis	+	complete
		Bg0023	MBIND62FFD58_07585	GlyB	Low-specificity L-threonine aldolase (EC 4.1.2.48)	Gly	glycine biosynthesis	+	complete
		Bg0023	MBIND62FFD58_07590						complete	GT4
		Bg0023	MBIND62FFD58_07600						complete	GH110-CBM51
		Bg0023	MBIND62FFD58_07785	NanR7	Sialic acid utilization regulator, RpiR family	NANA	N-acetylneuraminate utilization	-	complete
		Bg0023	MBIND62FFD58_07830	CTGS	Cystathionine gamma-synthase (EC 2.5.1.48)	Met	methionine biosynthesis	+	complete
		Bg0023	MBIND62FFD58_07865	SerA	D-3-phosphoglycerate dehydrogenase (EC 1.1.1.95)	Ser	serine biosynthesis	+	complete
		Bg0023	MBIND62FFD58_07895	CoaX	Pantothenate kinase type III, CoaX-like (EC 2.7.1.33)	B5	coenzyme A, de novo synthesis	-	complete
		Bg0023	MBIND62FFD58_07900	GosD	b(1-6)-linked galactooligosaccharides ABC transporter, substrate-binding protein	GOS	galactooligosaccharides utilization	+	complete
		Bg0023	MBIND62FFD58_07905	GosD	b(1-6)-linked galactooligosaccharides ABC transporter, substrate-binding protein	GOS	galactooligosaccharides utilization	+	complete
		Bg0023	MBIND62FFD58_07915	Bga42A	Exo-beta-(1-3/1-4/1-6)-galactosidase, GH42	GOS	galactooligosaccharides utilization	+	complete	GH42	b-galactose
		Bg0023	MBIND62FFD58_07915	Bga42A	Exo-beta-(1-3/1-4/1-6)-galactosidase, GH42	GOS	galactooligosaccharides utilization	+	complete	GH42	b-galactose
		Bg0023	MBIND62FFD58_07920	GosF	b(1-6)-linked galactooligosaccharides ABC transporter, permease protein 2	GOS	galactooligosaccharides utilization	+	complete
		Bg0023	MBIND62FFD58_07925	BgaR	Transcriptional regulator of b(1-6)-linked galactooligosaccharides utilization, LacI family	GOS	galactooligosaccharides utilization	+	complete
		Bg0023	MBIND62FFD58_07930	AfcB_GH29	Extracellular exo-alpha-L-(1-3/1-4)-fucosidase, GH29	Fcs	fucosides utilization	-	complete	GH29	a-L-fucose
		Bg0023	MBIND62FFD58_07930	AfcB_GH29	Extracellular exo-alpha-L-(1-3/1-4)-fucosidase, GH29	Fcs	fucosides utilization	-	complete	GH29	a-L-fucose
		Bg0023	MBIND62FFD58_07960	MetY	O-succinylhomoserine sulfhydrylase (EC 2.5.1.48)	Met	methionine biosynthesis	+	complete
		Bg0023	MBIND62FFD58_08075	AglA	Alpha-glucosidase (EC 3.2.1.20)	Mal	maltose utilization	-	complete	GH13_30	Starch/glycogen
		Bg0023	MBIND62FFD58_08075	AglA	Alpha-glucosidase (EC 3.2.1.20)	MOS	maltooligosaccharides utilization	-	complete	GH13_30	Starch/glycogen
		Bg0023	MBIND62FFD58_08125	GlcU	glucose uptake protein	Glc	glucose utilization	+	complete
		Bg0023	MBIND62FFD58_08130	IolG1	Myo-inositol 2-dehydrogenase 1 (EC 1.1.1.18)	Ino	inositol utilization	-	complete
		Bg0023	MBIND62FFD58_08200	MetY	O-succinylhomoserine sulfhydrylase (EC 2.5.1.48)	Met	methionine biosynthesis	+	complete
		Bg0023	MBIND62FFD58_08210	GlcK	Glucokinase (EC 2.7.1.2)	Glc	glucose utilization	+	complete
		Bg0023	MBIND62FFD58_08260	TrpE	Anthranilate synthase, aminase component (EC 4.1.3.27)	Trp	tryptophan biosynthesis	+	complete
		Bg0023	MBIND62FFD58_08265	HisI	Phosphoribosyl-AMP cyclohydrolase (EC 3.5.4.19)	His	histidine biosynthesis	+	complete
		Bg0023	MBIND62FFD58_08270	HisF	Imidazole glycerol phosphate synthase cyclase subunit (EC 4.1.3.-)	His	histidine biosynthesis	+	complete
		Bg0023	MBIND62FFD58_08330						complete	GT2
		Bg0023	MBIND62FFD58_08335						complete	GH25-CBM13-CBM13-CBM13
		Bg0023	MBIND62FFD58_08405	AgaR2	Predicted transcriptional regulator of galactosides utilization, LacI family	Aga	alpha-galactosides utilization	-	complete
		Bg0023	MBIND62FFD58_08455	Hex1	Exo-beta-(1-3/1-4/1-6)-N-acetylglucosaminidase, GH20	Chb	chitobiose utilization	-	complete	GH20	Chitin/chitosan
		Bg0023	MBIND62FFD58_08455	Hex1	Exo-beta-(1-3/1-4/1-6)-N-acetylglucosaminidase, GH20	Chb	chitobiose utilization	-	complete	GH20	Chitin/chitosan
		Bg0023	MBIND62FFD58_08455	Hex1	Exo-beta-(1-3/1-4/1-6)-N-acetylglucosaminidase, GH20	Chb	chitobiose utilization	-	complete	GH20	Chitin/chitosan
		Bg0023	MBIND62FFD58_08470						complete	GH51	Pectin
		Bg0023	MBIND62FFD58_08480	GntR2	Transcriptional regulator for gluconate utilization, GntR family	Gnt	gluconate utilization	-	complete
		Bg0023	MBIND62FFD58_08485	Gdh1	NADP-specific glutamate dehydrogenase (EC 1.4.1.4)	Glu	glutamate biosynthesis	+	complete
		Bg0023	MBIND62FFD58_08510	ChiR	Predicted transcriptional regulator of chitobiose utilization, LacI family	Chb	chitobiose utilization	-	complete
		Bg0023	MBIND62FFD58_08515						complete	GH43_24	Pectin
		Bg0023	MBIND62FFD58_08525	Abf_GH51	Exo-alpha-(1->5)-L-arabinofuranosidase (EC 3.2.1.55), GH51 family	aAOS	alpha-arabinooligosaccharides utilization	-	complete
		Bg0023	MBIND62FFD58_08640						complete	GH23	Peptidoglycan
		Bg0023	MBIND62FFD58_08665	MalK	Maltose/maltodextrin transport ATP-binding protein MalK (EC 3.6.3.19)	Mal	maltose utilization	-	complete
		Bg0023	MBIND62FFD58_08665	MalK	Maltose/maltodextrin transport ATP-binding protein MalK (EC 3.6.3.19)	MOS	maltooligosaccharides utilization	-	complete
		Bg0023	MBIND62FFD58_08730	BbnI	Extracellular exo-beta-(1-3)-N-acetylglucosaminidase, GH20	Chb	chitobiose utilization	-	complete	CBM32-GH20-CBM32
		Bg0023	MBIND62FFD58_08730	BbnI	Extracellular exo-beta-(1-3)-N-acetylglucosaminidase, GH20	Chb	chitobiose utilization	-	complete	CBM32-GH20-CBM32
		Bg0023	MBIND62FFD58_08805	RpiA	Ribose 5-phosphate isomerase A (EC 5.3.1.6)	All	allose utilization	-	complete
		Bg0023	MBIND62FFD58_08815						complete	GH84-CBM32-CBM32
		Bg0023	MBIND62FFD58_08825	Pgm	Phosphoglucomutase (EC 5.4.2.2)	Gal	galactose utilization	+	complete
		Bg0023	MBIND62FFD58_08850	FruA_bif	PTS system, fructose-specific IIABC (EC 2.7.1.202)	Fru	fructose utilization	+	complete
		Bg0023	MBIND62FFD58_08850	PtsG_bif	PTS system, glucose-specific IIABC (EC 2.7.1.69)	Glc	glucose utilization	+	complete
		Bg0023	MBIND62FFD58_08855	FruT	Fructose utilization antiterminator, BglG family	Fru	fructose utilization	+	complete
		Bg0023	MBIND62FFD58_08855	GluT	Glucose utilization antiterminator, BglG family	Glc	glucose utilization	+	complete
		Bg0023	MBIND62FFD58_08880	AgnB	Exo-alpha-N-acetylglucosaminidase, GH89	Chb	chitobiose utilization	-	complete	CBM32-GH89-CBM32-CBM32-CBM32
		Bg0023	MBIND62FFD58_08915	Gnd	6-phosphogluconate dehydrogenase, decarboxylating (EC 1.1.1.44)	Gnt	gluconate utilization	-	complete
		Bg0023	MBIND62FFD58_08965	MenA	1,4-dihydroxy-2-naphthoate polyprenyltransferase (EC 2.5.1.74)	MQ	vitamin K, de novo synthesis	-	complete
		Bg0023	MBIND62FFD58_08995	SerC1	Phosphoserine aminotransferase (EC 2.6.1.52)	Ser	serine biosynthesis	+	complete
		Bg0023	MBIND62FFD58_09025	FolA	Dihydrofolate reductase (EC 1.5.1.3)	B9	folate cofactors, de novo synthesis	+	complete
		Bg0023	MBIND62FFD58_09085	LacR	Transcriptional regulator of lactose utilization, LacI family	GOS	galactooligosaccharides utilization	+	complete
		Bg0023	MBIND62FFD58_09090	NagA1	N-acetylglucosamine-6-phosphate deacetylase (EC 3.5.1.25)	ManNAc	N-acetylmannosamine utilization	-	complete	CE9
		Bg0023	MBIND62FFD58_09090	NagA1	N-acetylglucosamine-6-phosphate deacetylase (EC 3.5.1.25)	NANA	N-acetylneuraminate utilization	-	complete	CE9
		Bg0023	MBIND62FFD58_09090	NagA1	N-acetylglucosamine-6-phosphate deacetylase (EC 3.5.1.25)	GlcNAc	N-acetylglucosamine utilization	+	complete	CE9
		Bg0023	MBIND62FFD58_09090	NagA1	N-acetylglucosamine-6-phosphate deacetylase (EC 3.5.1.25)	Chb	chitobiose utilization	-	complete	CE9
		Bg0023	MBIND62FFD58_09090	NagA1	N-acetylglucosamine-6-phosphate deacetylase (EC 3.5.1.25)	Lnb	lacto-N-biose utilization	+	complete	CE9
		Bg0023	MBIND62FFD58_09090	NagA	N-acetylglucosamine-6-phosphate deacetylase (EC 3.5.1.25)	ManNAc	N-acetylmannosamine utilization	-	complete	CE9
		Bg0023	MBIND62FFD58_09090	NagA	N-acetylglucosamine-6-phosphate deacetylase (EC 3.5.1.25)	NANA	N-acetylneuraminate utilization	-	complete	CE9
		Bg0023	MBIND62FFD58_09090	NagA	N-acetylglucosamine-6-phosphate deacetylase (EC 3.5.1.25)	GlcNAc	N-acetylglucosamine utilization	+	complete	CE9
		Bg0023	MBIND62FFD58_09090	NagA	N-acetylglucosamine-6-phosphate deacetylase (EC 3.5.1.25)	Chb	chitobiose utilization	-	complete	CE9
		Bg0023	MBIND62FFD58_09090	NagA	N-acetylglucosamine-6-phosphate deacetylase (EC 3.5.1.25)	Lnb	lacto-N-biose utilization	+	complete	CE9
		Bg0023	MBIND62FFD58_09095	Bga2A	Exo-beta-(1-4)-galactosidase, GH2	GOS	galactooligosaccharides utilization	+	complete
		Bg0023	MBIND62FFD58_09095	Bga2A	Exo-beta-(1-4)-galactosidase, GH2	GOS	galactooligosaccharides utilization	+	complete
		Bg0023	MBIND62FFD58_09095	Bga2A	Exo-beta-(1-4)-galactosidase, GH2	GOS	galactooligosaccharides utilization	+	complete
		Bg0023	MBIND62FFD58_09105	Bga2A	Exo-beta-(1-4)-galactosidase, GH2	GOS	galactooligosaccharides utilization	+	complete	GH2
		Bg0023	MBIND62FFD58_09105	Bga2A	Exo-beta-(1-4)-galactosidase, GH2	GOS	galactooligosaccharides utilization	+	complete	GH2
		Bg0023	MBIND62FFD58_09105	Bga2A	Exo-beta-(1-4)-galactosidase, GH2	GOS	galactooligosaccharides utilization	+	complete	GH2
		Bg0023	MBIND62FFD58_09110	LacS	Lactose and galactose permease, GPH translocator family	Lac	lactose utilization	+	complete
		Bg0023	MBIND62FFD58_09110	LacS	Lactose and galactose permease, GPH translocator family	Gal	galactose utilization	+	complete
		Bg0023	MBIND62FFD58_09120	GalE	UDP-glucose 4-epimerase (EC 5.1.3.2)	Gal	galactose utilization	+	complete
		Bg0023	MBIND62FFD58_09120	GalE	UDP-glucose 4-epimerase (EC 5.1.3.2)	Lac	lactose utilization	+	complete
		Bg0023	MBIND62FFD58_09145	FucO	Lactaldehyde reductase (EC 1.1.1.77)	Fuc	fucose utilization	-	complete
		Bg0023	MBIND62FFD58_09145	FucO	Lactaldehyde reductase (EC 1.1.1.77)	Fuc	fucose utilization	-	complete
		Bg0023	MBIND62FFD58_09150						complete	GT2
		Bg0023	MBIND62FFD58_09160						complete	GT2
		Bg0023	MBIND62FFD58_09195	FolE1	GTP cyclohydrolase I (EC 3.5.4.16) type 1	B9	folate cofactors, de novo synthesis	+	complete
		Bg0023	MBIND62FFD58_09195	GCYHI1	GTP cyclohydrolase I (EC 3.5.4.16) type 1	B9	folate cofactors, de novo synthesis	+	complete
		Bg0023	MBIND62FFD58_09200	FolP	Dihydropteroate synthase (EC 2.5.1.15)	B9	folate cofactors, de novo synthesis	+	complete
		Bg0023	MBIND62FFD58_09205	FolK	2-amino-4-hydroxy-6-hydroxymethyldihydropteridine pyrophosphokinase (EC 2.7.6.3)	B9	folate cofactors, de novo synthesis	+	complete
		Bg0023	MBIND62FFD58_09205	FolB	Dihydroneopterin aldolase (EC 4.1.2.25)	B9	folate cofactors, de novo synthesis	+	complete
		Bg0023	MBIND62FFD58_09220						complete	GH20-CBM32
		Bg0023	MBIND62FFD58_09265	GlgP	Glycogen phosphorylase (EC 2.4.1.1)	Mal	maltose utilization	-	complete	GT35	Starch/glycogen
		Bg0023	MBIND62FFD58_09265	GlgP	Glycogen phosphorylase (EC 2.4.1.1)	MOS	maltooligosaccharides utilization	-	complete	GT35	Starch/glycogen
		Bg0023	MBIND62FFD58_09310	TrpG	Anthranilate synthase, amidotransferase component (EC 4.1.3.27)	Trp	tryptophan biosynthesis	+	complete
		Bg0023	MBIND62FFD58_09430	qTGT	Queuine tRNA-ribosyltransferase (EC 2.4.2.29)	Q	queuosine, de novo synthesis	-	complete
		Bg0023	MBIND62FFD58_09510						complete	CE4
		Bg0023	MBIND62FFD58_09535	ScrR	Sucrose operon repressor ScrR, LacI family	Scr	sucrose utilization	+	complete
		Bg0023	MBIND62FFD58_09540	ScrP	Sucrose phosphorylase (EC 2.4.1.7)	Scr	sucrose utilization	+	complete	GH13_18	Sucrose/fructan
		Bg0023	MBIND62FFD58_09545	ScrT	Predicted sucrose permease, DHA1 family	Scr	sucrose utilization	+	complete
		Bg0023	MBIND62FFD58_09565	IlvC	Ketol-acid reductoisomerase (NADP(+)) (EC 1.1.1.86)	Ile	isoleucine biosynthesis	+	complete
		Bg0023	MBIND62FFD58_09565	IlvC	Ketol-acid reductoisomerase (NADP(+)) (EC 1.1.1.86)	Leu	leucine biosynthesis	+	complete
		Bg0023	MBIND62FFD58_09565	IlvC	Ketol-acid reductoisomerase (NADP(+)) (EC 1.1.1.86)	Val	valine biosynthesis	+	complete
		Bg0023	MBIND62FFD58_09565	IlvC2	Ketol-acid reductoisomerase (NADP(+)) (EC 1.1.1.86)	Ile	isoleucine biosynthesis	+	complete
		Bg0023	MBIND62FFD58_09565	IlvC2	Ketol-acid reductoisomerase (NADP(+)) (EC 1.1.1.86)	Leu	leucine biosynthesis	+	complete
		Bg0023	MBIND62FFD58_09565	IlvC2	Ketol-acid reductoisomerase (NADP(+)) (EC 1.1.1.86)	Val	valine biosynthesis	+	complete
		Bg0023	MBIND62FFD58_09570	IlvC	Ketol-acid reductoisomerase (NADP(+)) (EC 1.1.1.86)	Ile	isoleucine biosynthesis	+	complete
		Bg0023	MBIND62FFD58_09570	IlvC	Ketol-acid reductoisomerase (NADP(+)) (EC 1.1.1.86)	Leu	leucine biosynthesis	+	complete
		Bg0023	MBIND62FFD58_09570	IlvC	Ketol-acid reductoisomerase (NADP(+)) (EC 1.1.1.86)	Val	valine biosynthesis	+	complete
		Bg0023	MBIND62FFD58_09570	IlvC2	Ketol-acid reductoisomerase (NADP(+)) (EC 1.1.1.86)	Ile	isoleucine biosynthesis	+	complete
		Bg0023	MBIND62FFD58_09570	IlvC2	Ketol-acid reductoisomerase (NADP(+)) (EC 1.1.1.86)	Leu	leucine biosynthesis	+	complete
		Bg0023	MBIND62FFD58_09570	IlvC2	Ketol-acid reductoisomerase (NADP(+)) (EC 1.1.1.86)	Val	valine biosynthesis	+	complete
		Bg0023	MBIND62FFD58_09585	Agl3	Broad specificity exo-alpha-glucosidase, GH13	Mal	maltose utilization	-	complete	GH13_30	Starch/glycogen
		Bg0023	MBIND62FFD58_09585	Agl3	Broad specificity exo-alpha-glucosidase, GH13	MOS	maltooligosaccharides utilization	-	complete	GH13_30	Starch/glycogen
		Bg0023	MBIND62FFD58_09590	MalR6	Maltodextrin utilization transcriptional regulator MalR6, LacI family	Mal	maltose utilization	-	complete
		Bg0023	MBIND62FFD58_09590	MalR6	Maltodextrin utilization transcriptional regulator MalR6, LacI family	MOS	maltooligosaccharides utilization	-	complete
		Bg0023	MBIND62FFD58_09620	MalQ	4-alpha-glucanotransferase (amylomaltase) (EC 2.4.1.25)	Mal	maltose utilization	-	complete	GH77	Starch/glycogen
		Bg0023	MBIND62FFD58_09620	MalQ	4-alpha-glucanotransferase (amylomaltase) (EC 2.4.1.25)	MOS	maltooligosaccharides utilization	-	complete	GH77	Starch/glycogen
		Bg0023	MBIND62FFD58_09625	MalQ	4-alpha-glucanotransferase (amylomaltase) (EC 2.4.1.25)	Mal	maltose utilization	-	complete	GH77	Starch/glycogen
		Bg0023	MBIND62FFD58_09625	MalQ	4-alpha-glucanotransferase (amylomaltase) (EC 2.4.1.25)	MOS	maltooligosaccharides utilization	-	complete	GH77	Starch/glycogen
		Bg0023	MBIND62FFD58_09630	MalQ	4-alpha-glucanotransferase (amylomaltase) (EC 2.4.1.25)	Mal	maltose utilization	-	complete
		Bg0023	MBIND62FFD58_09630	MalQ	4-alpha-glucanotransferase (amylomaltase) (EC 2.4.1.25)	MOS	maltooligosaccharides utilization	-	complete
		Bg0023	MBIND62FFD58_09635	BbgI	Exo-beta-(1-4)-galactosidase 2, GH2	GOS	galactooligosaccharides utilization	+	complete	GH2
		Bg0023	MBIND62FFD58_09670	UrtE	Urea ABC transporter, ATPase protein UrtE	Urea_d	urea degradation	-	complete
		Bg0023	MBIND62FFD58_09725						complete	GT2
		Bg0023	MBIND62FFD58_09760	TrpD	Anthranilate phosphoribosyltransferase (EC 2.4.2.18)	Trp	tryptophan biosynthesis	+	complete
		Bg0023	MBIND62FFD58_09770	TrpD	Anthranilate phosphoribosyltransferase (EC 2.4.2.18)	Trp	tryptophan biosynthesis	+	complete
		Bg0023	MBIND62FFD58_09795						complete	GT51	Peptidoglycan
		Bg0023	MBIND62FFD58_09805	LeuA	2-isopropylmalate synthase (EC 2.3.3.13)	Leu	leucine biosynthesis	+	complete
		Bg0023	MBIND62FFD58_09810	LeuA	2-isopropylmalate synthase (EC 2.3.3.13)	Leu	leucine biosynthesis	+	complete
		Bg0023	MBIND62FFD58_09815	LeuA	2-isopropylmalate synthase (EC 2.3.3.13)	Leu	leucine biosynthesis	+	complete
		Bg0023	MBIND62FFD58_09865	GlcP	D-glucose proton-symporter (TC 2.A.1.1.42), SP family	Glc	glucose utilization	+	complete
		Bg0023	MBIND62FFD58_09865	GalP	Galactose-proton symporter	Gal	galactose utilization	+	complete
		Bg0023	MBIND62FFD58_09865	ManT	Mannose-proton symporter	Man	mannose utilization	-	complete
		Bg0023	MBIND62FFD58_09898	LnpD	UDP-hexose 4-epimerase involved in lacto-N-biose utilization	Lnb	lacto-N-biose utilization	+	partial
		Bg0267	MBIN23462A93_00030	LysC	Aspartokinase (EC 2.7.2.4)	Lys	lysine biosynthesis	+	complete
		Bg0267	MBIN23462A93_00035	DapA	4-hydroxy-tetrahydrodipicolinate synthase (EC 4.3.3.7)	Lys	lysine biosynthesis	+	complete
		Bg0267	MBIN23462A93_00140	NadD	Nicotinate-nucleotide adenylyltransferase (EC 2.7.7.18)	B3	NAD(P) cofactors, de novo synthesis	+	complete
		Bg0267	MBIN23462A93_00175	CelB1	PTS system, cellobiose-specific IIB component (EC 2.7.1.69)	Bgl	beta-glucosides utilization	+	complete
		Bg0267	MBIN23462A93_00180	CelB1	PTS system, cellobiose-specific IIB component (EC 2.7.1.69)	Bgl	beta-glucosides utilization	+	complete
		Bg0267	MBIN23462A93_00335	XynA	Endo-1,4-beta-xylanase (EC 3.2.1.8)	XOS	xylooligosaccharides utilization	-	complete	CE1-CE1
		Bg0267	MBIN23462A93_00335	XynA	Endo-1,4-beta-xylanase (EC 3.2.1.8)	XOS	xylooligosaccharides utilization	-	complete	CE1-CE1
		Bg0267	MBIN23462A93_00360	BglA	Beta-glucosidase (EC 3.2.1.21)	Bgl	beta-glucosides utilization	+	complete	GH1
		Bg0267	MBIN23462A93_00435	NagA1	N-acetylglucosamine-6-phosphate deacetylase (EC 3.5.1.25)	ManNAc	N-acetylmannosamine utilization	-	complete	CE9
		Bg0267	MBIN23462A93_00435	NagA1	N-acetylglucosamine-6-phosphate deacetylase (EC 3.5.1.25)	NANA	N-acetylneuraminate utilization	-	complete	CE9
		Bg0267	MBIN23462A93_00435	NagA1	N-acetylglucosamine-6-phosphate deacetylase (EC 3.5.1.25)	GlcNAc	N-acetylglucosamine utilization	+	complete	CE9
		Bg0267	MBIN23462A93_00435	NagA1	N-acetylglucosamine-6-phosphate deacetylase (EC 3.5.1.25)	Chb	chitobiose utilization	+	complete	CE9
		Bg0267	MBIN23462A93_00435	NagA1	N-acetylglucosamine-6-phosphate deacetylase (EC 3.5.1.25)	Lnb	lacto-N-biose utilization	+	complete	CE9
		Bg0267	MBIN23462A93_00435	NagA	N-acetylglucosamine-6-phosphate deacetylase (EC 3.5.1.25)	ManNAc	N-acetylmannosamine utilization	-	complete	CE9
		Bg0267	MBIN23462A93_00435	NagA	N-acetylglucosamine-6-phosphate deacetylase (EC 3.5.1.25)	NANA	N-acetylneuraminate utilization	-	complete	CE9
		Bg0267	MBIN23462A93_00435	NagA	N-acetylglucosamine-6-phosphate deacetylase (EC 3.5.1.25)	GlcNAc	N-acetylglucosamine utilization	+	complete	CE9
		Bg0267	MBIN23462A93_00435	NagA	N-acetylglucosamine-6-phosphate deacetylase (EC 3.5.1.25)	Chb	chitobiose utilization	+	complete	CE9
		Bg0267	MBIN23462A93_00435	NagA	N-acetylglucosamine-6-phosphate deacetylase (EC 3.5.1.25)	Lnb	lacto-N-biose utilization	+	complete	CE9
		Bg0267	MBIN23462A93_00630	AckA	Acetate kinase (EC 2.7.2.1)	Acetate	acetate production production	-	complete
		Bg0267	MBIN23462A93_00770	AspC	Aspartate aminotransferase (EC 2.6.1.1)	Asp	aspartate biosynthesis	+	complete
		Bg0267	MBIN23462A93_00800	HisJ1	Histidinol-phosphatase (EC 3.1.3.15)	His	histidine biosynthesis	+	complete
		Bg0267	MBIN23462A93_00805	Hex_old	beta-N-acetylglucosaminidase (EC 3.2.1.52)	Chb	chitobiose utilization	+	complete	GH3
		Bg0267	MBIN23462A93_00805	Hex	beta-N-acetylglucosaminidase (EC 3.2.1.52)	Chb	chitobiose utilization	+	complete	GH3
		Bg0267	MBIN23462A93_00845	FolA	Dihydrofolate reductase (EC 1.5.1.3)	B9	folate cofactors, de novo synthesis	-	complete
		Bg0267	MBIN23462A93_00865	NfoD	N-formylglutamate deformylase (EC 3.5.1.68)	His_d	histidine degradation	-	complete
		Bg0267	MBIN23462A93_00950	BglA	Beta-glucosidase (EC 3.2.1.21)	Bgl	beta-glucosides utilization	+	complete	GH1
		Bg0267	MBIN23462A93_01105	GlcK	Glucokinase (EC 2.7.1.2)	Glc	glucose utilization	+	complete
		Bg0267	MBIN23462A93_01180						complete	GT2
		Bg0267	MBIN23462A93_01345	ManX1a	PTS system, mannose-specific IIA component	Man	mannose utilization	+	complete
		Bg0267	MBIN23462A93_01350	ManX1b	PTS system, mannose-specific IIB component (EC 2.7.1.69)	Man	mannose utilization	+	complete
		Bg0267	MBIN23462A93_01355	ManY1c	PTS system, mannose-specific IIC component	Man	mannose utilization	+	complete
		Bg0267	MBIN23462A93_01360	ManZ1d	PTS system, mannose-specific IID component	Man	mannose utilization	+	complete
		Bg0267	MBIN23462A93_01365	MtlD1	Mannitol-1-phosphate 5-dehydrogenase (EC 1.1.1.17)	Mtl	mannitol utilization	-	complete
		Bg0267	MBIN23462A93_01380	NagB	Glucosamine-6-phosphate deaminase (EC 3.5.99.6)	ManNAc	N-acetylmannosamine utilization	-	complete
		Bg0267	MBIN23462A93_01380	NagB	Glucosamine-6-phosphate deaminase (EC 3.5.99.6)	NANA	N-acetylneuraminate utilization	-	complete
		Bg0267	MBIN23462A93_01380	NagB	Glucosamine-6-phosphate deaminase (EC 3.5.99.6)	GlcNAc	N-acetylglucosamine utilization	+	complete
		Bg0267	MBIN23462A93_01380	NagB	Glucosamine-6-phosphate deaminase (EC 3.5.99.6)	Chb	chitobiose utilization	+	complete
		Bg0267	MBIN23462A93_01380	NagB	Glucosamine-6-phosphate deaminase (EC 3.5.99.6)	Lnb	lacto-N-biose utilization	+	complete
		Bg0267	MBIN23462A93_01390	MetA	Homoserine O-succinyltransferase (EC 2.3.1.46)	Met	methionine biosynthesis	+	complete
		Bg0267	MBIN23462A93_01405	PflA	Pyruvate formate-lyase (EC 2.3.1.54)	Formate	formate production production	+	complete
		Bg0267	MBIN23462A93_01420	AspC	Aspartate aminotransferase (EC 2.6.1.1)	Asp	aspartate biosynthesis	+	complete
		Bg0267	MBIN23462A93_01430	CelB1	PTS system, cellobiose-specific IIB component (EC 2.7.1.69)	Bgl	beta-glucosides utilization	+	complete
		Bg0267	MBIN23462A93_01435	AscB	6-phospho-beta-glucosidase (EC 3.2.1.86)	Bgl	beta-glucosides utilization	+	complete	GH1
		Bg0267	MBIN23462A93_01440	NanR7	Sialic acid utilization regulator, RpiR family	NANA	N-acetylneuraminate utilization	-	complete
		Bg0267	MBIN23462A93_01510	AspC	Aspartate aminotransferase (EC 2.6.1.1)	Asp	aspartate biosynthesis	+	complete
		Bg0267	MBIN23462A93_01520						complete	GH3
		Bg0267	MBIN23462A93_01530	CelB1	PTS system, cellobiose-specific IIB component (EC 2.7.1.69)	Bgl	beta-glucosides utilization	+	complete
		Bg0267	MBIN23462A93_01620	FraE	L-asparaginase (EC 3.5.1.1)	FruAsn	fructoseasparagine utilization	-	complete
		Bg0267	MBIN23462A93_01800	ManO	Putative regulator of the mannose operon, ManO	Man	mannose utilization	+	complete
		Bg0267	MBIN23462A93_01805	ManZ1d	PTS system, mannose-specific IID component	Man	mannose utilization	+	complete
		Bg0267	MBIN23462A93_01810	ManY1c	PTS system, mannose-specific IIC component	Man	mannose utilization	+	complete
		Bg0267	MBIN23462A93_01815	ManX1a	PTS system, mannose-specific IIA component	Man	mannose utilization	+	complete
		Bg0267	MBIN23462A93_01815	ManX1b	PTS system, mannose-specific IIB component (EC 2.7.1.69)	Man	mannose utilization	+	complete
		Bg0267	MBIN23462A93_01820	GluT	Glucose utilization antiterminator, BglG family	Glc	glucose utilization	+	complete
		Bg0267	MBIN23462A93_01825	PtsGa	PTS system, glucose-specific IIA component (EC 2.7.1.69)	Glc	glucose utilization	+	complete
		Bg0267	MBIN23462A93_01825	PtsGb	PTS system, glucose-specific IIB component (EC 2.7.1.69)	Glc	glucose utilization	+	complete
		Bg0267	MBIN23462A93_01825	PtsGc	PTS system, glucose-specific IIC component (EC 2.7.1.69)	Glc	glucose utilization	+	complete
		Bg0267	MBIN23462A93_01830	ManA1	Mannose-6-phosphate isomerase, class I (EC 5.3.1.8)	Man	mannose utilization	+	complete
		Bg0267	MBIN23462A93_01835	BglA	Beta-glucosidase (EC 3.2.1.21)	Bgl	beta-glucosides utilization	+	complete	GH1
		Bg0267	MBIN23462A93_01840	CelD	PTS system, cellobiose-specific IIC component (EC 2.7.1.69)	Bgl	beta-glucosides utilization	+	complete
		Bg0267	MBIN23462A93_01845	ManR4	Predicted transcriptional regulator of Mannose utilization, GntR family	Man	mannose utilization	+	complete
		Bg0267	MBIN23462A93_01885	LdhA-L	L-lactate dehydrogenase (EC 1.1.1.27)	L-Lactate	L-lactate production production	+	complete
		Bg0267	MBIN23462A93_01985	GlyA	Serine hydroxymethyltransferase (EC 2.1.2.1)	Gly	glycine biosynthesis	+	complete
		Bg0267	MBIN23462A93_02015	AscB	6-phospho-beta-glucosidase (EC 3.2.1.86)	Bgl	beta-glucosides utilization	+	complete	GH1
		Bg0267	MBIN23462A93_02025	CelD	PTS system, cellobiose-specific IIC component (EC 2.7.1.69)	Bgl	beta-glucosides utilization	+	complete
		Bg0267	MBIN23462A93_02030	MurX	PTS system, N-acetylmuramic acid-specific IIB component (EC 2.7.1.69)	MurNac	N-acetylmuramic acid utilization	+	complete
		Bg0267	MBIN23462A93_02035	MurQ	N-acetylmuramic acid 6-phosphate etherase (EC 4.2.1.126)	MurNac	N-acetylmuramic acid utilization	+	complete
		Bg0267	MBIN23462A93_02040	MurR	N-acetylmuramic acid utilization transcriptional regulator, RpiR family	MurNac	N-acetylmuramic acid utilization	+	complete
		Bg0267	MBIN23462A93_02055						complete	GT2
		Bg0267	MBIN23462A93_02060						complete	GT1
		Bg0267	MBIN23462A93_02065						complete	GT2-GT4-GT1
		Bg0267	MBIN23462A93_02085						complete	GT8
		Bg0267	MBIN23462A93_02090						complete	GT2
		Bg0267	MBIN23462A93_02105						complete	GT2
		Bg0267	MBIN23462A93_02115						complete	GT2-GT2
		Bg0267	MBIN23462A93_02145						complete	GH73	Peptidoglycan
		Bg0267	MBIN23462A93_02175	CelD	PTS system, cellobiose-specific IIC component (EC 2.7.1.69)	Bgl	beta-glucosides utilization	+	complete
		Bg0267	MBIN23462A93_02180	NagB	Glucosamine-6-phosphate deaminase (EC 3.5.99.6)	ManNAc	N-acetylmannosamine utilization	-	complete
		Bg0267	MBIN23462A93_02180	NagB	Glucosamine-6-phosphate deaminase (EC 3.5.99.6)	NANA	N-acetylneuraminate utilization	-	complete
		Bg0267	MBIN23462A93_02180	NagB	Glucosamine-6-phosphate deaminase (EC 3.5.99.6)	GlcNAc	N-acetylglucosamine utilization	+	complete
		Bg0267	MBIN23462A93_02180	NagB	Glucosamine-6-phosphate deaminase (EC 3.5.99.6)	Chb	chitobiose utilization	+	complete
		Bg0267	MBIN23462A93_02180	NagB	Glucosamine-6-phosphate deaminase (EC 3.5.99.6)	Lnb	lacto-N-biose utilization	+	complete
		Bg0267	MBIN23462A93_02255	NanE1	N-acetylmannosamine-6-phosphate 2-epimerase (EC 5.1.3.9)	ManNAc	N-acetylmannosamine utilization	-	complete
		Bg0267	MBIN23462A93_02255	NanE1	N-acetylmannosamine-6-phosphate 2-epimerase (EC 5.1.3.9)	NANA	N-acetylneuraminate utilization	-	complete
		Bg0267	MBIN23462A93_02345	NagR2	Predicted transcriptional regulator of N-Acetylglucosamine utilization, GntR family	GlcNAc	N-acetylglucosamine utilization	+	complete
		Bg0267	MBIN23462A93_02360	BglFa	PTS system, beta-glucoside-specific IIA component (EC 2.7.1.69)	Bgl	beta-glucosides utilization	+	complete
		Bg0267	MBIN23462A93_02360	BglFb	PTS system, beta-glucoside-specific IIB component (EC 2.7.1.69)	Bgl	beta-glucosides utilization	+	complete
		Bg0267	MBIN23462A93_02360	BglFc	PTS system, beta-glucoside-specific IIC component (EC 2.7.1.69)	Bgl	beta-glucosides utilization	+	complete
		Bg0267	MBIN23462A93_02370	AlsE	D-allulose-6-phosphate 3-epimerase (EC 5.1.3.-)	All	allose utilization	-	complete
		Bg0267	MBIN23462A93_02375	BglFa	PTS system, beta-glucoside-specific IIA component (EC 2.7.1.69)	Bgl	beta-glucosides utilization	+	complete
		Bg0267	MBIN23462A93_02375	BglFb	PTS system, beta-glucoside-specific IIB component (EC 2.7.1.69)	Bgl	beta-glucosides utilization	+	complete
		Bg0267	MBIN23462A93_02375	BglFc	PTS system, beta-glucoside-specific IIC component (EC 2.7.1.69)	Bgl	beta-glucosides utilization	+	complete
		Bg0267	MBIN23462A93_02380	AlsR3	Transcriptional regulator of D-allose utilization, LacI family	All	allose utilization	-	complete
		Bg0267	MBIN23462A93_02390	GlvG	Maltose-6'-phosphate glucosidase (EC 3.2.1.122)	Mal	maltose utilization	+	complete	GH4
		Bg0267	MBIN23462A93_02390	GlvG	Maltose-6'-phosphate glucosidase (EC 3.2.1.122)	MOS	maltooligosaccharides utilization	-	complete	GH4
		Bg0267	MBIN23462A93_02480	AscB	6-phospho-beta-glucosidase (EC 3.2.1.86)	Bgl	beta-glucosides utilization	+	complete	GH1
		Bg0267	MBIN23462A93_02485	CelB1	PTS system, cellobiose-specific IIB component (EC 2.7.1.69)	Bgl	beta-glucosides utilization	+	complete
		Bg0267	MBIN23462A93_02490	AlsE	D-allulose-6-phosphate 3-epimerase (EC 5.1.3.-)	All	allose utilization	-	complete
		Bg0267	MBIN23462A93_02495	AlsR3	Transcriptional regulator of D-allose utilization, LacI family	All	allose utilization	-	complete
		Bg0267	MBIN23462A93_02505	AscB	6-phospho-beta-glucosidase (EC 3.2.1.86)	Bgl	beta-glucosides utilization	+	complete	GH1
		Bg0267	MBIN23462A93_02510	BglA	Beta-glucosidase (EC 3.2.1.21)	Bgl	beta-glucosides utilization	+	complete	GH1
		Bg0267	MBIN23462A93_02515	UxuA	Mannonate dehydratase (EC 4.2.1.8)	GlcA	glucuronate utilization	-	complete
		Bg0267	MBIN23462A93_02515	UxuA	Mannonate dehydratase (EC 4.2.1.8)	GalA	galacturonate utilization	-	complete
		Bg0267	MBIN23462A93_02515	UxuA	Mannonate dehydratase (EC 4.2.1.8)	GalAs	oligogalacturonate utilization	-	complete
		Bg0267	MBIN23462A93_02515	UxuA	Mannonate dehydratase (EC 4.2.1.8)	GlcAs	glucuronides utilization	-	complete
		Bg0267	MBIN23462A93_02520	KdgR	Transcriptional regulator KdgR, KDG operon repressor	ddGlcA	unsaturated glucuronate utilization	-	complete
		Bg0267	MBIN23462A93_02530	KdgR	Transcriptional regulator KdgR, KDG operon repressor	ddGlcA	unsaturated glucuronate utilization	-	complete
		Bg0267	MBIN23462A93_02535	CelD	PTS system, cellobiose-specific IIC component (EC 2.7.1.69)	Bgl	beta-glucosides utilization	+	complete
		Bg0267	MBIN23462A93_02605	Pgm	Beta-phosphoglucomutase (EC 5.4.2.6)	Mal	maltose utilization	+	complete
		Bg0267	MBIN23462A93_02605	Pgm	Beta-phosphoglucomutase (EC 5.4.2.6)	MOS	maltooligosaccharides utilization	-	complete
		Bg0267	MBIN23462A93_02605	Pgm	Beta-phosphoglucomutase (EC 5.4.2.6)	Mal	maltose utilization	+	complete
		Bg0267	MBIN23462A93_02605	Pgm	Beta-phosphoglucomutase (EC 5.4.2.6)	MOS	maltooligosaccharides utilization	-	complete
		Bg0267	MBIN23462A93_02610	LacG	6-phospho-beta-galactosidase (EC 3.2.1.85)	GOS	galactooligosaccharides utilization	-	complete	GH1
		Bg0267	MBIN23462A93_02615	LacEb	PTS system, lactose-specific IIB component (EC 2.7.1.69)	Lac	lactose utilization	+	complete
		Bg0267	MBIN23462A93_02615	LacEc	PTS system, lactose-specific IIC component (EC 2.7.1.69)	Lac	lactose utilization	+	complete
		Bg0267	MBIN23462A93_02620	LacF	PTS system, lactose-specific IIA component (EC 2.7.1.69)	Lac	lactose utilization	+	complete
		Bg0267	MBIN23462A93_02735	AscB	6-phospho-beta-glucosidase (EC 3.2.1.86)	Bgl	beta-glucosides utilization	+	complete	GH1
		Bg0267	MBIN23462A93_02755	BglFa	PTS system, beta-glucoside-specific IIA component (EC 2.7.1.69)	Bgl	beta-glucosides utilization	+	complete
		Bg0267	MBIN23462A93_02755	BglFb	PTS system, beta-glucoside-specific IIB component (EC 2.7.1.69)	Bgl	beta-glucosides utilization	+	complete
		Bg0267	MBIN23462A93_02755	BglFc	PTS system, beta-glucoside-specific IIC component (EC 2.7.1.69)	Bgl	beta-glucosides utilization	+	complete
		Bg0267	MBIN23462A93_02760	AscB	6-phospho-beta-glucosidase (EC 3.2.1.86)	Bgl	beta-glucosides utilization	+	complete	GH1
		Bg0267	MBIN23462A93_02765	CelA	PTS system, cellobiose-specific IIA component (EC 2.7.1.69)	Bgl	beta-glucosides utilization	+	complete
		Bg0267	MBIN23462A93_02770	CelD	PTS system, cellobiose-specific IIC component (EC 2.7.1.69)	Bgl	beta-glucosides utilization	+	complete
		Bg0267	MBIN23462A93_02775	CelB1	PTS system, cellobiose-specific IIB component (EC 2.7.1.69)	Bgl	beta-glucosides utilization	+	complete
		Bg0267	MBIN23462A93_02830	AscB	6-phospho-beta-glucosidase (EC 3.2.1.86)	Bgl	beta-glucosides utilization	+	complete	GH1
		Bg0267	MBIN23462A93_02850	MetE3	contains methionine synthase, vitamin-B12 independent domain	Met	methionine biosynthesis	+	complete
		Bg0267	MBIN23462A93_02920	AscB	6-phospho-beta-glucosidase (EC 3.2.1.86)	Bgl	beta-glucosides utilization	+	complete	GH1
		Bg0267	MBIN23462A93_02935	AscB	6-phospho-beta-glucosidase (EC 3.2.1.86)	Bgl	beta-glucosides utilization	+	complete	GH1
		Bg0267	MBIN23462A93_02940	CelD	PTS system, cellobiose-specific IIC component (EC 2.7.1.69)	Bgl	beta-glucosides utilization	+	complete
		Bg0267	MBIN23462A93_02955	CelB1	PTS system, cellobiose-specific IIB component (EC 2.7.1.69)	Bgl	beta-glucosides utilization	+	complete
		Bg0267	MBIN23462A93_02970	AscB	6-phospho-beta-glucosidase (EC 3.2.1.86)	Bgl	beta-glucosides utilization	+	complete	GH4
		Bg0267	MBIN23462A93_02975	NagB	Glucosamine-6-phosphate deaminase (EC 3.5.99.6)	ManNAc	N-acetylmannosamine utilization	-	complete
		Bg0267	MBIN23462A93_02975	NagB	Glucosamine-6-phosphate deaminase (EC 3.5.99.6)	NANA	N-acetylneuraminate utilization	-	complete
		Bg0267	MBIN23462A93_02975	NagB	Glucosamine-6-phosphate deaminase (EC 3.5.99.6)	GlcNAc	N-acetylglucosamine utilization	+	complete
		Bg0267	MBIN23462A93_02975	NagB	Glucosamine-6-phosphate deaminase (EC 3.5.99.6)	Chb	chitobiose utilization	+	complete
		Bg0267	MBIN23462A93_02975	NagB	Glucosamine-6-phosphate deaminase (EC 3.5.99.6)	Lnb	lacto-N-biose utilization	+	complete
		Bg0267	MBIN23462A93_02980	CelD	PTS system, cellobiose-specific IIC component (EC 2.7.1.69)	Bgl	beta-glucosides utilization	+	complete
		Bg0267	MBIN23462A93_02985	CelA	PTS system, cellobiose-specific IIA component (EC 2.7.1.69)	Bgl	beta-glucosides utilization	+	complete
		Bg0267	MBIN23462A93_03030	HisJ1	Histidinol-phosphatase (EC 3.1.3.15)	His	histidine biosynthesis	+	complete
		Bg0267	MBIN23462A93_03085	AspC	Aspartate aminotransferase (EC 2.6.1.1)	Asp	aspartate biosynthesis	+	complete
		Bg0267	MBIN23462A93_03115	CelB1	PTS system, cellobiose-specific IIB component (EC 2.7.1.69)	Bgl	beta-glucosides utilization	+	complete
		Bg0267	MBIN23462A93_03180	ThiH	2-iminoacetate synthase (ThiH) (EC 4.1.99.19)	B1	TPP cofactor, de novo synthesis	-	complete
		Bg0267	MBIN23462A93_03215	LdhA-D	D-lactate dehydrogenase (EC 1.1.1.28)	D-Lactate	D-lactate production production	+	complete
		Bg0267	MBIN23462A93_03230						complete	GH3
		Bg0267	MBIN23462A93_03325	HisJ1	Histidinol-phosphatase (EC 3.1.3.15)	His	histidine biosynthesis	+	complete
		Bg0267	MBIN23462A93_03330	HisI	Phosphoribosyl-AMP cyclohydrolase (EC 3.5.4.19)	His	histidine biosynthesis	+	complete
		Bg0267	MBIN23462A93_03330	HisE	Phosphoribosyl-ATP pyrophosphatase (EC 3.6.1.31)	His	histidine biosynthesis	+	complete
		Bg0267	MBIN23462A93_03335	HisF	Imidazole glycerol phosphate synthase cyclase subunit (EC 4.1.3.-)	His	histidine biosynthesis	+	complete
		Bg0267	MBIN23462A93_03340	HisA	Phosphoribosylformimino-5-aminoimidazole carboxamide ribotide isomerase (EC 5.3.1.16)	His	histidine biosynthesis	+	complete
		Bg0267	MBIN23462A93_03345	HisH	Imidazole glycerol phosphate synthase amidotransferase subunit (EC 2.4.2.-)	His	histidine biosynthesis	+	complete
		Bg0267	MBIN23462A93_03350	HisB	Imidazoleglycerol-phosphate dehydratase (EC 4.2.1.19)	His	histidine biosynthesis	+	complete
		Bg0267	MBIN23462A93_03355	HisD	Histidinol dehydrogenase (EC 1.1.1.23)	His	histidine biosynthesis	+	complete
		Bg0267	MBIN23462A93_03360	HisG	ATP phosphoribosyltransferase (EC 2.4.2.17)	His	histidine biosynthesis	+	complete
		Bg0267	MBIN23462A93_03365	HisZ	ATP phosphoribosyltransferase regulatory subunit (EC 2.4.2.17)	His	histidine biosynthesis	+	complete
		Bg0267	MBIN23462A93_03475	AscB	6-phospho-beta-glucosidase (EC 3.2.1.86)	Bgl	beta-glucosides utilization	+	complete	GH4
		Bg0267	MBIN23462A93_03780						complete	GT51	Peptidoglycan
		Bg0267	MBIN23462A93_03835	GatPc	PTS system, galactitol-specific IIC component (EC 2.7.1.69)	Gtl	galactitol utilization	-	complete
		Bg0267	MBIN23462A93_03840	GatPb	PTS system, galactitol-specific IIB component (EC 2.7.1.69)	Gtl	galactitol utilization	-	complete
		Bg0267	MBIN23462A93_04010	GlvG	Maltose-6'-phosphate glucosidase (EC 3.2.1.122)	Mal	maltose utilization	+	complete	GH4
		Bg0267	MBIN23462A93_04010	GlvG	Maltose-6'-phosphate glucosidase (EC 3.2.1.122)	MOS	maltooligosaccharides utilization	-	complete	GH4
		Bg0267	MBIN23462A93_04015	GlvB	PTS system, maltose and glucose-specific IIB component (EC 2.7.1.69)	Mal	maltose utilization	+	complete
		Bg0267	MBIN23462A93_04015	GlvB	PTS system, maltose and glucose-specific IIB component (EC 2.7.1.69)	MOS	maltooligosaccharides utilization	-	complete
		Bg0267	MBIN23462A93_04015	GlvC	PTS system, maltose and glucose-specific IIC component (EC 2.7.1.69)	Mal	maltose utilization	+	complete
		Bg0267	MBIN23462A93_04015	GlvC	PTS system, maltose and glucose-specific IIC component (EC 2.7.1.69)	MOS	maltooligosaccharides utilization	-	complete
		Bg0267	MBIN23462A93_04020	NanR7	Sialic acid utilization regulator, RpiR family	NANA	N-acetylneuraminate utilization	-	complete
		Bg0267	MBIN23462A93_04025	NanR7	Sialic acid utilization regulator, RpiR family	NANA	N-acetylneuraminate utilization	-	complete
		Bg0267	MBIN23462A93_04030	PtsGa	PTS system, glucose-specific IIA component (EC 2.7.1.69)	Glc	glucose utilization	+	complete
		Bg0267	MBIN23462A93_04075	NanR7	Sialic acid utilization regulator, RpiR family	NANA	N-acetylneuraminate utilization	-	complete
		Bg0267	MBIN23462A93_04080	CelB1	PTS system, cellobiose-specific IIB component (EC 2.7.1.69)	Bgl	beta-glucosides utilization	+	complete
		Bg0267	MBIN23462A93_04085	CelB1	PTS system, cellobiose-specific IIB component (EC 2.7.1.69)	Bgl	beta-glucosides utilization	+	complete
		Bg0267	MBIN23462A93_04220	CelA	PTS system, cellobiose-specific IIA component (EC 2.7.1.69)	Bgl	beta-glucosides utilization	+	complete
		Bg0267	MBIN23462A93_04230	CelA	PTS system, cellobiose-specific IIA component (EC 2.7.1.69)	Bgl	beta-glucosides utilization	+	complete
		Bg0267	MBIN23462A93_04235	CelB1	PTS system, cellobiose-specific IIB component (EC 2.7.1.69)	Bgl	beta-glucosides utilization	+	complete
		Bg0267	MBIN23462A93_04240	CelD	PTS system, cellobiose-specific IIC component (EC 2.7.1.69)	Bgl	beta-glucosides utilization	+	complete
		Bg0267	MBIN23462A93_04250	FraE	L-asparaginase (EC 3.5.1.1)	FruAsn	fructoseasparagine utilization	-	complete
		Bg0267	MBIN23462A93_04285	NanR7	Sialic acid utilization regulator, RpiR family	NANA	N-acetylneuraminate utilization	-	complete
		Bg0267	MBIN23462A93_04290	CelD	PTS system, cellobiose-specific IIC component (EC 2.7.1.69)	Bgl	beta-glucosides utilization	+	complete
		Bg0267	MBIN23462A93_04350	LysC	Aspartokinase (EC 2.7.2.4)	Lys	lysine biosynthesis	+	complete
		Bg0267	MBIN23462A93_04355	DapA	4-hydroxy-tetrahydrodipicolinate synthase (EC 4.3.3.7)	Lys	lysine biosynthesis	+	complete
		Bg0267	MBIN23462A93_04360	DapB	4-hydroxy-tetrahydrodipicolinate reductase (EC 1.17.1.8)	Lys	lysine biosynthesis	+	complete
		Bg0267	MBIN23462A93_04365	LysA	Diaminopimelate decarboxylase (EC 4.1.1.20)	Lys	lysine biosynthesis	+	complete
		Bg0267	MBIN23462A93_04430	Hex_old	beta-N-acetylglucosaminidase (EC 3.2.1.52)	Chb	chitobiose utilization	+	complete	GH3
		Bg0267	MBIN23462A93_04430	Hex	beta-N-acetylglucosaminidase (EC 3.2.1.52)	Chb	chitobiose utilization	+	complete	GH3
		Bg0267	MBIN23462A93_04455	CelA	PTS system, cellobiose-specific IIA component (EC 2.7.1.69)	Bgl	beta-glucosides utilization	+	complete
		Bg0267	MBIN23462A93_04460	BglA	Beta-glucosidase (EC 3.2.1.21)	Bgl	beta-glucosides utilization	+	complete	GH1
		Bg0267	MBIN23462A93_04465	CelD	PTS system, cellobiose-specific IIC component (EC 2.7.1.69)	Bgl	beta-glucosides utilization	+	complete
		Bg0267	MBIN23462A93_04470	CelB1	PTS system, cellobiose-specific IIB component (EC 2.7.1.69)	Bgl	beta-glucosides utilization	+	complete
		Bg0267	MBIN23462A93_04570	FruR2	Transcriptional repressor of the fructose operon, DeoR family	Fru	fructose utilization	+	complete
		Bg0267	MBIN23462A93_04590	AscB	6-phospho-beta-glucosidase (EC 3.2.1.86)	Bgl	beta-glucosides utilization	+	complete	GH1
		Bg0267	MBIN23462A93_04650	ThiD	Hydroxymethylpyrimidine phosphate kinase ThiD (EC 2.7.4.7)	B1	TPP cofactor, de novo synthesis	-	complete
		Bg0267	MBIN23462A93_04660	ThiE	Thiamin-phosphate pyrophosphorylase (EC 2.5.1.3)	B1	TPP cofactor, de novo synthesis	-	complete
		Bg0267	MBIN23462A93_04665	ThiM	Hydroxyethylthiazole kinase (EC 2.7.1.50)	B1	TPP cofactor, de novo synthesis	-	complete
		Bg0267	MBIN23462A93_04670	CelD	PTS system, cellobiose-specific IIC component (EC 2.7.1.69)	Bgl	beta-glucosides utilization	+	complete
		Bg0267	MBIN23462A93_04730	PulA	Pullulanase (EC 3.2.1.41)	Mal	maltose utilization	+	complete	CBM48-GH13_14
		Bg0267	MBIN23462A93_04730	PulA	Pullulanase (EC 3.2.1.41)	MOS	maltooligosaccharides utilization	-	complete	CBM48-GH13_14
		Bg0267	MBIN23462A93_04735	GlgP	Glycogen phosphorylase (EC 2.4.1.1)	Mal	maltose utilization	+	complete	GT35	Starch/glycogen
		Bg0267	MBIN23462A93_04735	GlgP	Glycogen phosphorylase (EC 2.4.1.1)	MOS	maltooligosaccharides utilization	-	complete	GT35	Starch/glycogen
		Bg0267	MBIN23462A93_04740						complete	CBM48-GH13_9
		Bg0267	MBIN23462A93_04745	GalR2	Galactose operon repressor, GalR-LacI family of transcriptional regulators	Gal	galactose utilization	-	complete
		Bg0267	MBIN23462A93_04750	bGal3	Beta-galactosidase 3	GalNAc	N-acetylgalactosamine utilization	-	complete	GH35
		Bg0267	MBIN23462A93_04750	bGal3	Beta-galactosidase 3	GalN	galactosamine utilization	-	complete	GH35
		Bg0267	MBIN23462A93_04755	CelD	PTS system, cellobiose-specific IIC component (EC 2.7.1.69)	Bgl	beta-glucosides utilization	+	complete
		Bg0267	MBIN23462A93_04760	ManB	Phosphomannomutase (EC 5.4.2.8)	Man	mannose utilization	+	complete
		Bg0267	MBIN23462A93_04765	BtuR1	Cob(I)alamin adenosyltransferase (EC 2.5.1.17)	B12	cobalamin cofactors, de novo synthesis	-	complete
		Bg0267	MBIN23462A93_04780	NagKH	N-acetylhexosamine 1-kinase (EC 2.7.1.162)	GlcNAc	N-acetylglucosamine utilization	+	complete
		Bg0267	MBIN23462A93_04785	NagKH	N-acetylhexosamine 1-kinase (EC 2.7.1.162)	GlcNAc	N-acetylglucosamine utilization	+	complete
		Bg0267	MBIN23462A93_04790	LnpA	Lacto-N-biose phosphorylase (EC 2.4.1.211)	Lnb	lacto-N-biose utilization	+	complete	GH112	O-glycan
		Bg0267	MBIN23462A93_04795	MalK	Maltose/maltodextrin transport ATP-binding protein MalK (EC 3.6.3.19)	Mal	maltose utilization	+	complete
		Bg0267	MBIN23462A93_04795	MalK	Maltose/maltodextrin transport ATP-binding protein MalK (EC 3.6.3.19)	MOS	maltooligosaccharides utilization	-	complete
		Bg0267	MBIN23462A93_04805	LnbC	Predicted galacto-N-biose-, lacto-N-biose, chitobiose ABC transporter, permease component 2	Lnb	lacto-N-biose utilization	+	complete
		Bg0267	MBIN23462A93_04805	LnbC	Predicted galacto-N-biose-, lacto-N-biose, chitobiose ABC transporter, permease component 2	Chb	chitobiose utilization	+	complete
		Bg0267	MBIN23462A93_04810	LnbB	Predicted galacto-N-biose-, lacto-N-biose, chitobiose ABC transporter, permease component 1	Lnb	lacto-N-biose utilization	+	complete
		Bg0267	MBIN23462A93_04810	LnbB	Predicted galacto-N-biose-, lacto-N-biose, chitobiose ABC transporter, permease component 1	Chb	chitobiose utilization	+	complete
		Bg0267	MBIN23462A93_04815	LnbA	Predicted galacto-N-biose-, lacto-N-biose, chitobiose ABC transporter, periplasmic substrate-binding protein	Lnb	lacto-N-biose utilization	+	complete
		Bg0267	MBIN23462A93_04815	LnbA	Predicted galacto-N-biose-, lacto-N-biose, chitobiose ABC transporter, periplasmic substrate-binding protein	Chb	chitobiose utilization	+	complete
		Bg0267	MBIN23462A93_04860	AroG2	2-keto-3-deoxy-D-arabino-heptulosonate-7-phosphate synthase I beta (EC 2.5.1.54)	Chor	chorismate biosynthesis	+	complete
		Bg0267	MBIN23462A93_05035	CoaE	Dephospho-CoA kinase (EC 2.7.1.24)	B5	coenzyme A, de novo synthesis	-	complete
		Bg0267	MBIN23462A93_05105	LacZ	Beta-galactosidase (EC 3.2.1.23)	GOS	galactooligosaccharides utilization	-	complete	GH2
		Bg0267	MBIN23462A93_05110	LacZ	Beta-galactosidase (EC 3.2.1.23)	GOS	galactooligosaccharides utilization	-	complete	GH2
		Bg0267	MBIN23462A93_05165	SerA	D-3-phosphoglycerate dehydrogenase (EC 1.1.1.95)	Ser	serine biosynthesis	+	complete
		Bg0267	MBIN23462A93_05190	GalR2	Galactose operon repressor, GalR-LacI family of transcriptional regulators	Gal	galactose utilization	-	complete
		Bg0267	MBIN23462A93_05195	GalE	UDP-glucose 4-epimerase (EC 5.1.3.2)	Gal	galactose utilization	-	complete
		Bg0267	MBIN23462A93_05195	GalE	UDP-glucose 4-epimerase (EC 5.1.3.2)	Lac	lactose utilization	+	complete
		Bg0267	MBIN23462A93_05200	GalT	Galactose-1-phosphate uridylyltransferase (EC 2.7.7.10)	Gal	galactose utilization	-	complete
		Bg0267	MBIN23462A93_05200	GalT	Galactose-1-phosphate uridylyltransferase (EC 2.7.7.10)	Lac	lactose utilization	+	complete
		Bg0267	MBIN23462A93_05205	GalM	Aldose 1-epimerase (EC 5.1.3.3)	Mal	maltose utilization	+	complete
		Bg0267	MBIN23462A93_05205	GalM	Aldose 1-epimerase (EC 5.1.3.3)	MOS	maltooligosaccharides utilization	-	complete
		Bg0267	MBIN23462A93_05210	GalK	Galactokinase (EC 2.7.1.6)	Gal	galactose utilization	-	complete
		Bg0267	MBIN23462A93_05210	GalK	Galactokinase (EC 2.7.1.6)	Lac	lactose utilization	+	complete
		Bg0267	MBIN23462A93_05215	GlcK	Glucokinase (EC 2.7.1.2)	Glc	glucose utilization	+	complete
		Bg0267	MBIN23462A93_05240	LacZ	Beta-galactosidase (EC 3.2.1.23)	GOS	galactooligosaccharides utilization	-	complete	GH2
		Bg0267	MBIN23462A93_05260	BglK	Beta-glucoside kinase, ROK family (EC 2.7.1.85)	Bgl	beta-glucosides utilization	+	complete
		Bg0267	MBIN23462A93_05265	AspC	Aspartate aminotransferase (EC 2.6.1.1)	Asp	aspartate biosynthesis	+	complete
		Bg0267	MBIN23462A93_05270	PtsGa	PTS system, glucose-specific IIA component (EC 2.7.1.69)	Glc	glucose utilization	+	complete
		Bg0267	MBIN23462A93_05270	PtsGb	PTS system, glucose-specific IIB component (EC 2.7.1.69)	Glc	glucose utilization	+	complete
		Bg0267	MBIN23462A93_05270	PtsGc	PTS system, glucose-specific IIC component (EC 2.7.1.69)	Glc	glucose utilization	+	complete
		Bg0267	MBIN23462A93_05275	MelB	Melibiose carrier protein, Na+/melibiose symporter	Mel	melibiose utilization	+	complete
		Bg0267	MBIN23462A93_05280	AgaL	Alpha-galactosidase (EC 3.2.1.22)	Aga	alpha-galactosides utilization	-	complete	GH36
		Bg0267	MBIN23462A93_05290	AgaR	Predicted transcriptional regulator of galactosides utilization, AraC family	Aga	alpha-galactosides utilization	-	complete
		Bg0267	MBIN23462A93_05325						complete	GT51	Peptidoglycan
		Bg0267	MBIN23462A93_05365	FucO	Lactaldehyde reductase (EC 1.1.1.77)	Fuc	fucose utilization	-	complete
		Bg0267	MBIN23462A93_05365	FucO	Lactaldehyde reductase (EC 1.1.1.77)	Fuc	fucose utilization	-	complete
		Bg0267	MBIN23462A93_05455	ThiC	Phosphomethylpyrimidine synthase ThiC (EC 4.1.99.17)	B1	TPP cofactor, de novo synthesis	-	complete
		Bg0267	MBIN23462A93_05475	ManY1c	PTS system, mannose-specific IIC component	Man	mannose utilization	+	complete
		Bg0267	MBIN23462A93_05480	FruAb	PTS system, fructose-specific IIB component (EC 2.7.1.69)	Fru	fructose utilization	+	complete
		Bg0267	MBIN23462A93_05485	FruAa	PTS system, fructose-specific IIA component (EC 2.7.1.69)	Fru	fructose utilization	+	complete
		Bg0267	MBIN23462A93_05495	CelB1	PTS system, cellobiose-specific IIB component (EC 2.7.1.69)	Bgl	beta-glucosides utilization	+	complete
		Bg0267	MBIN23462A93_05500	GlvA	PTS system, maltose and glucose-specific IIA component (EC 2.7.1.69)	Mal	maltose utilization	+	complete
		Bg0267	MBIN23462A93_05500	GlvA	PTS system, maltose and glucose-specific IIA component (EC 2.7.1.69)	MOS	maltooligosaccharides utilization	-	complete
		Bg0267	MBIN23462A93_05500	GlvB	PTS system, maltose and glucose-specific IIB component (EC 2.7.1.69)	Mal	maltose utilization	+	complete
		Bg0267	MBIN23462A93_05500	GlvB	PTS system, maltose and glucose-specific IIB component (EC 2.7.1.69)	MOS	maltooligosaccharides utilization	-	complete
		Bg0267	MBIN23462A93_05500	GlvC	PTS system, maltose and glucose-specific IIC component (EC 2.7.1.69)	Mal	maltose utilization	+	complete
		Bg0267	MBIN23462A93_05500	GlvC	PTS system, maltose and glucose-specific IIC component (EC 2.7.1.69)	MOS	maltooligosaccharides utilization	-	complete
		Bg0267	MBIN23462A93_05505	BglFb	PTS system, beta-glucoside-specific IIB component (EC 2.7.1.69)	Bgl	beta-glucosides utilization	+	complete
		Bg0267	MBIN23462A93_05510	BglG	Beta-glucoside bgl operon antiterminator, BglG family	Bgl	beta-glucosides utilization	+	complete
		Bg0267	MBIN23462A93_05515	AscB	6-phospho-beta-glucosidase (EC 3.2.1.86)	Bgl	beta-glucosides utilization	+	complete	GH1
		Bg0267	MBIN23462A93_05565	CelB1	PTS system, cellobiose-specific IIB component (EC 2.7.1.69)	Bgl	beta-glucosides utilization	+	complete
		Bg0267	MBIN23462A93_05570	CelD	PTS system, cellobiose-specific IIC component (EC 2.7.1.69)	Bgl	beta-glucosides utilization	+	complete
		Bg0267	MBIN23462A93_05615	CelD	PTS system, cellobiose-specific IIC component (EC 2.7.1.69)	Bgl	beta-glucosides utilization	+	complete
		Bg0267	MBIN23462A93_05655	CTBL	Cystathionine beta-lyase (EC 4.4.1.8)	Met	methionine biosynthesis	+	complete
		Bg0267	MBIN23462A93_05660	CTGS	Cystathionine gamma-synthase (EC 2.5.1.48)	Met	methionine biosynthesis	+	complete
		Bg0267	MBIN23462A93_05680	DapeL	N-acetyl-L,L-diaminopimelate deacetylase (EC 3.5.1.47)	Lys	lysine biosynthesis	+	complete
		Bg0267	MBIN23462A93_05780						complete	GH25	Peptidoglycan
		Bg0267	MBIN23462A93_05820	PanE	2-dehydropantoate 2-reductase (EC 1.1.1.169)	B5	coenzyme A, de novo synthesis	-	complete
		Bg0267	MBIN23462A93_05955	AgaL	Alpha-galactosidase (EC 3.2.1.22)	Aga	alpha-galactosides utilization	-	complete	CBM4-CBM4
		Bg0267	MBIN23462A93_05970	MnnB1	Beta-mannosidase (EC 3.2.1.25)	bMnOS	Beta-mannooligosaccharides utilization	+	complete	CBM32
		Bg0267	MBIN23462A93_06000						complete	GH170	Peptidoglycan
		Bg0267	MBIN23462A93_06140	CelD	PTS system, cellobiose-specific IIC component (EC 2.7.1.69)	Bgl	beta-glucosides utilization	+	complete
		Bg0267	MBIN23462A93_06150	NanE1	N-acetylmannosamine-6-phosphate 2-epimerase (EC 5.1.3.9)	ManNAc	N-acetylmannosamine utilization	-	complete
		Bg0267	MBIN23462A93_06150	NanE1	N-acetylmannosamine-6-phosphate 2-epimerase (EC 5.1.3.9)	NANA	N-acetylneuraminate utilization	-	complete
		Bg0267	MBIN23462A93_06155	CelD	PTS system, cellobiose-specific IIC component (EC 2.7.1.69)	Bgl	beta-glucosides utilization	+	complete
		Bg0267	MBIN23462A93_06170	NanR7	Sialic acid utilization regulator, RpiR family	NANA	N-acetylneuraminate utilization	-	complete
		Bg0267	MBIN23462A93_06180	AscB	6-phospho-beta-glucosidase (EC 3.2.1.86)	Bgl	beta-glucosides utilization	+	complete	GH1
		Bg0267	MBIN23462A93_06305						complete	GT4
		Bg0267	MBIN23462A93_06315						complete	GT4
		Bg0267	MBIN23462A93_06325						complete	GT2
		Bg0267	MBIN23462A93_06335						complete	GT2
		Bg0267	MBIN23462A93_06375	BaiCD	NAD(H)-dependent 7-alpha-hydroxy-3-oxo-delta4-cholenoic acid oxidoreductase	BA_t	bile acid transformation	+	complete
		Bg0267	MBIN23462A93_06380	CelD	PTS system, cellobiose-specific IIC component (EC 2.7.1.69)	Bgl	beta-glucosides utilization	+	complete
		Bg0267	MBIN23462A93_06385	AscB	6-phospho-beta-glucosidase (EC 3.2.1.86)	Bgl	beta-glucosides utilization	+	complete	GH4
		Bg0267	MBIN23462A93_06390	FrlB	Fructoselysine 6-phosphate deglycase (EC 3.5.-.-)	FruLys	fructoselysine utilization	-	complete
		Bg0267	MBIN23462A93_06410						complete	GT51	Peptidoglycan
		Bg0267	MBIN23462A93_06500	PflB	Pyruvate formate-lyase activating enzyme (EC 1.97.1.4)	Formate	formate production production	+	complete
		Bg0267	MBIN23462A93_06505	PflA	Pyruvate formate-lyase (EC 2.3.1.54)	Formate	formate production production	+	complete
		Bg0267	MBIN23462A93_06580	PflB	Pyruvate formate-lyase activating enzyme (EC 1.97.1.4)	Formate	formate production production	+	complete
		Bg0267	MBIN23462A93_06585	PflA	Pyruvate formate-lyase (EC 2.3.1.54)	Formate	formate production production	+	complete
		Bg0267	MBIN23462A93_06655	MtlR2	Mannitol operon activator, BglG family	Mtl	mannitol utilization	-	complete
		Bg0267	MBIN23462A93_06660	PflA	Pyruvate formate-lyase (EC 2.3.1.54)	Formate	formate production production	+	complete
		Bg0267	MBIN23462A93_06665	PflB	Pyruvate formate-lyase activating enzyme (EC 1.97.1.4)	Formate	formate production production	+	complete
		Bg0267	MBIN23462A93_06670	Frk_ScrK	Fructokinase (EC 2.7.1.4)	Scr	sucrose utilization	+	complete
		Bg0267	MBIN23462A93_06670	Frk_ScrK	Fructokinase (EC 2.7.1.4)	FOS	fructooligosaccharides utilization	-	complete
		Bg0267	MBIN23462A93_06670	Frk_ScrK	Fructokinase (EC 2.7.1.4)	Mtl	mannitol utilization	-	complete
		Bg0267	MBIN23462A93_06670	ScrK	Fructokinase (EC 2.7.1.4)	Scr	sucrose utilization	+	complete
		Bg0267	MBIN23462A93_06670	ScrK	Fructokinase (EC 2.7.1.4)	FOS	fructooligosaccharides utilization	-	complete
		Bg0267	MBIN23462A93_06670	ScrK	Fructokinase (EC 2.7.1.4)	Mtl	mannitol utilization	-	complete
		Bg0267	MBIN23462A93_06700	ScrB2	Sucrose-6-phosphate hydrolase (EC 3.2.1.26)	Scr	sucrose utilization	+	complete	GH32	Sucrose/fructan
		Bg0267	MBIN23462A93_06755	AspC	Aspartate aminotransferase (EC 2.6.1.1)	Asp	aspartate biosynthesis	+	complete
		Bg0267	MBIN23462A93_06765						complete	GT2
		Bg0267	MBIN23462A93_06770	CysE	Serine acetyltransferase (EC 2.3.1.30)	Cys	cysteine biosynthesis	+	complete
		Bg0267	MBIN23462A93_06815	AspC1	Aspartate transaminase (EC 2.6.1.1)	Asp	aspartate biosynthesis	+	complete
		Bg0267	MBIN23462A93_06865	CelD	PTS system, cellobiose-specific IIC component (EC 2.7.1.69)	Bgl	beta-glucosides utilization	+	complete
		Bg0267	MBIN23462A93_06890						complete	GH140	Pectin
		Bg0267	MBIN23462A93_06895	CelB1	PTS system, cellobiose-specific IIB component (EC 2.7.1.69)	Bgl	beta-glucosides utilization	+	complete
		Bg0267	MBIN23462A93_07030						complete	GT4
		Bg0267	MBIN23462A93_07040						complete	GT4
		Bg0267	MBIN23462A93_07155	NanR7	Sialic acid utilization regulator, RpiR family	NANA	N-acetylneuraminate utilization	-	complete
		Bg0267	MBIN23462A93_07165	GlnN	Glutamine synthetase type III, GlnN (EC 6.3.1.2)	Gln	glutamine biosynthesis	+	complete
		Bg0267	MBIN23462A93_07175	CelD	PTS system, cellobiose-specific IIC component (EC 2.7.1.69)	Bgl	beta-glucosides utilization	+	complete
		Bg0267	MBIN23462A93_07195						complete	GH25	Peptidoglycan
		Bg0267	MBIN23462A93_07200						complete	GH23	Peptidoglycan
		Bg0267	MBIN23462A93_07465	AroG2	2-keto-3-deoxy-D-arabino-heptulosonate-7-phosphate synthase I beta (EC 2.5.1.54)	Chor	chorismate biosynthesis	+	complete
		Bg0267	MBIN23462A93_07470	AroB	3-dehydroquinate synthase (EC 4.2.3.4)	Chor	chorismate biosynthesis	+	complete
		Bg0267	MBIN23462A93_07475	AroA	3-phosphoshikimate 1-carboxyvinyltransferase (EC 2.5.1.19)	Chor	chorismate biosynthesis	+	complete
		Bg0267	MBIN23462A93_07480	AroC	Chorismate synthase (EC 4.2.3.5)	Chor	chorismate biosynthesis	+	complete
		Bg0267	MBIN23462A93_07485	AroHI	Chorismate mutase I (EC 5.4.99.5)	Tyr	tyrosine biosynthesis	+	complete
		Bg0267	MBIN23462A93_07485	AroHI	Chorismate mutase I (EC 5.4.99.5)	Phe	phenylalanine biosynthesis	+	complete
		Bg0267	MBIN23462A93_07485	PheAp	Prephenate dehydratase (EC 4.2.1.51)	Tyr	tyrosine biosynthesis	+	complete
		Bg0267	MBIN23462A93_07485	PheAp	Prephenate dehydratase (EC 4.2.1.51)	Phe	phenylalanine biosynthesis	+	complete
		Bg0267	MBIN23462A93_07490	AroK1	Shikimate kinase I (EC 2.7.1.71)	Chor	chorismate biosynthesis	+	complete
		Bg0267	MBIN23462A93_07630	MosR	Predicted transcriptional antiterminator of beta-mannose-oligosaccharides utilization, BglG family	bMnOS	Beta-mannooligosaccharides utilization	+	complete
		Bg0267	MBIN23462A93_07635	MosTa	PTS system, beta-mannose-oligosaccharides-specific IIA component (EC 2.7.1.69)	bMnOS	Beta-mannooligosaccharides utilization	+	complete
		Bg0267	MBIN23462A93_07640	MosTb	PTS system, beta-mannose-oligosaccharides-specific IIB component (EC 2.7.1.69)	bMnOS	Beta-mannooligosaccharides utilization	+	complete
		Bg0267	MBIN23462A93_07645	MosTc	PTS system, beta-mannose-oligosaccharides-specific IIC component (EC 2.7.1.69)	bMnOS	Beta-mannooligosaccharides utilization	+	complete
		Bg0267	MBIN23462A93_07650	MnnA1	Alpha-mannosidase (EC 3.2.1.24)	bMnOS	Beta-mannooligosaccharides utilization	+	complete	GH38	a-mannose
		Bg0267	MBIN23462A93_08000	CelA	PTS system, cellobiose-specific IIA component (EC 2.7.1.69)	Bgl	beta-glucosides utilization	+	complete
		Bg0267	MBIN23462A93_08005	CelB1	PTS system, cellobiose-specific IIB component (EC 2.7.1.69)	Bgl	beta-glucosides utilization	+	complete
		Bg0267	MBIN23462A93_08010	CelD	PTS system, cellobiose-specific IIC component (EC 2.7.1.69)	Bgl	beta-glucosides utilization	+	complete
		Bg0267	MBIN23462A93_08015	BglA	Beta-glucosidase (EC 3.2.1.21)	Bgl	beta-glucosides utilization	+	complete	GH1
		Bg0267	MBIN23462A93_08020	AscB	6-phospho-beta-glucosidase (EC 3.2.1.86)	Bgl	beta-glucosides utilization	+	complete	GH1
		Bg0267	MBIN23462A93_08030	CelD	PTS system, cellobiose-specific IIC component (EC 2.7.1.69)	Bgl	beta-glucosides utilization	+	complete
		Bg0267	MBIN23462A93_08035	AscB	6-phospho-beta-glucosidase (EC 3.2.1.86)	Bgl	beta-glucosides utilization	+	complete	GH1
		Bg0267	MBIN23462A93_08040	Hex_old	beta-N-acetylglucosaminidase (EC 3.2.1.52)	Chb	chitobiose utilization	+	complete	GH20	Chitin/chitosan
		Bg0267	MBIN23462A93_08040	Hex	beta-N-acetylglucosaminidase (EC 3.2.1.52)	Chb	chitobiose utilization	+	complete	GH20	Chitin/chitosan
		Bg0267	MBIN23462A93_08060	BglU2	Predicted beta-glucosides utilization regulator, GntR family	Bgl	beta-glucosides utilization	+	complete
		Bg0267	MBIN23462A93_08065	RhiN	Unsaturated rhamnogalacturonyl hydrolase (EC 3.2.1.172)	Rhi	rhamnogalacturonides utilization	-	complete
		Bg0267	MBIN23462A93_08070	LacZ	Beta-galactosidase (EC 3.2.1.23)	GOS	galactooligosaccharides utilization	-	complete	GH2
		Bg0267	MBIN23462A93_08085	AscB	6-phospho-beta-glucosidase (EC 3.2.1.86)	Bgl	beta-glucosides utilization	+	complete	GH4
		Bg0267	MBIN23462A93_08110	NanR7	Sialic acid utilization regulator, RpiR family	NANA	N-acetylneuraminate utilization	-	complete
		Bg0267	MBIN23462A93_08230	AroD1	3-dehydroquinate dehydratase I (EC 4.2.1.10)	Chor	chorismate biosynthesis	+	complete
		Bg0267	MBIN23462A93_08240	AsnB1	Asparagine synthetase [glutamine-hydrolyzing] (EC 6.3.5.4)	Asn	asparagine biosynthesis	+	complete
		Bg0267	MBIN23462A93_08245	GlvB	PTS system, maltose and glucose-specific IIB component (EC 2.7.1.69)	Mal	maltose utilization	+	complete
		Bg0267	MBIN23462A93_08245	GlvB	PTS system, maltose and glucose-specific IIB component (EC 2.7.1.69)	MOS	maltooligosaccharides utilization	-	complete
		Bg0267	MBIN23462A93_08245	GlvC	PTS system, maltose and glucose-specific IIC component (EC 2.7.1.69)	Mal	maltose utilization	+	complete
		Bg0267	MBIN23462A93_08245	GlvC	PTS system, maltose and glucose-specific IIC component (EC 2.7.1.69)	MOS	maltooligosaccharides utilization	-	complete
		Bg0267	MBIN23462A93_08265	RbsK	Ribokinase (EC 2.7.1.15)	Rbs	ribose utilization	-	complete
		Bg0267	MBIN23462A93_08295	IlvD	Dihydroxy-acid dehydratase (EC 4.2.1.9)	Ile	isoleucine biosynthesis	-	complete
		Bg0267	MBIN23462A93_08295	IlvD	Dihydroxy-acid dehydratase (EC 4.2.1.9)	Leu	leucine biosynthesis	-	complete
		Bg0267	MBIN23462A93_08295	IlvD	Dihydroxy-acid dehydratase (EC 4.2.1.9)	Val	valine biosynthesis	-	complete
		Bg0267	MBIN23462A93_08300	KdgA	2-dehydro-3-deoxyphosphogluconate aldolase (EC 4.1.2.14)	ddGlcA	unsaturated glucuronate utilization	-	complete
		Bg0267	MBIN23462A93_08305	KdgK1	2-dehydro-3-deoxygluconokinase (EC 2.7.1.45)	ddGlcA	unsaturated glucuronate utilization	-	complete
		Bg0267	MBIN23462A93_08335	FolA	Dihydrofolate reductase (EC 1.5.1.3)	B9	folate cofactors, de novo synthesis	-	complete
		Bg0267	MBIN23462A93_08350	NanK	N-acetylmannosamine kinase (EC 2.7.1.60)	ManNAc	N-acetylmannosamine utilization	-	complete
		Bg0267	MBIN23462A93_08350	NanK	N-acetylmannosamine kinase (EC 2.7.1.60)	NANA	N-acetylneuraminate utilization	-	complete
		Bg0267	MBIN23462A93_08400	SerA	D-3-phosphoglycerate dehydrogenase (EC 1.1.1.95)	Ser	serine biosynthesis	+	complete
		Bg0267	MBIN23462A93_08455	BglA	Beta-glucosidase (EC 3.2.1.21)	Bgl	beta-glucosides utilization	+	complete
		Bg0267	MBIN23462A93_08500	AscB	6-phospho-beta-glucosidase (EC 3.2.1.86)	Bgl	beta-glucosides utilization	+	complete	GH1
		Bg0267	MBIN23462A93_08525	AscB	6-phospho-beta-glucosidase (EC 3.2.1.86)	Bgl	beta-glucosides utilization	+	complete	GH1
		Bg0267	MBIN23462A93_08615	TreC	Trehalose-6-phosphate hydrolase (EC 3.2.1.93)	Tre	trehalose utilization	+	complete	GH13_29	Trehalose
		Bg0267	MBIN23462A93_08620	TreB_b	PTS system, trehalose-specific IIB component (EC 2.7.1.69)	Tre	trehalose utilization	+	complete
		Bg0267	MBIN23462A93_08620	TreB_c	PTS system, trehalose-specific IIC component (EC 2.7.1.69)	Tre	trehalose utilization	+	complete
		Bg0267	MBIN23462A93_08630	TreR1	Trehalose operon transcriptional repressor	Tre	trehalose utilization	+	complete
		Bg0267	MBIN23462A93_08655	AspC	Aspartate aminotransferase (EC 2.6.1.1)	Asp	aspartate biosynthesis	+	complete
		Bg0267	MBIN23462A93_08720	ArgB	N-acetylglutamate kinase (EC 2.7.2.8)	Arg	arginine biosynthesis	+	complete
		Bg0267	MBIN23462A93_08725	ArgJ	Glutamate N-acetyltransferase (EC 2.3.1.35)	Arg	arginine biosynthesis	+	complete
		Bg0267	MBIN23462A93_08725	ArgA	N-acetylglutamate synthase (EC 2.3.1.1)	Arg	arginine biosynthesis	+	complete
		Bg0267	MBIN23462A93_08730	ArgC	N-acetyl-gamma-glutamyl-phosphate reductase (EC 1.2.1.38)	Arg	arginine biosynthesis	+	complete
		Bg0267	MBIN23462A93_08750	ArgG	Argininosuccinate synthase (EC 6.3.4.5)	Arg	arginine biosynthesis	+	complete
		Bg0267	MBIN23462A93_08755	ArgH	Argininosuccinate lyase (EC 4.3.2.1)	Arg	arginine biosynthesis	+	complete
		Bg0267	MBIN23462A93_08780						complete	GH25	Peptidoglycan
		Bg0267	MBIN23462A93_08810	ArgF1	Ornithine carbamoyltransferase (EC 2.1.3.3)	Arg	arginine biosynthesis	+	complete
		Bg0267	MBIN23462A93_08865	AroE4	Shikimate/quinate 5-dehydrogenase I beta (EC 1.1.1.282)	Chor	chorismate biosynthesis	+	complete
		Bg0267	MBIN23462A93_08895	FocA2	Formate efflux transporter (TC 2.A.44 family)	Formate	formate production production	+	complete
		Bg0267	MBIN23462A93_08905	NadE	NAD synthetase (EC 6.3.1.5)	B3	NAD(P) cofactors, de novo synthesis	+	complete
		Bg0267	MBIN23462A93_08925	PtsGa	PTS system, glucose-specific IIA component (EC 2.7.1.69)	Glc	glucose utilization	+	complete
		Bg0267	MBIN23462A93_08935	GlvG	Maltose-6'-phosphate glucosidase (EC 3.2.1.122)	Mal	maltose utilization	+	complete	GH4
		Bg0267	MBIN23462A93_08935	GlvG	Maltose-6'-phosphate glucosidase (EC 3.2.1.122)	MOS	maltooligosaccharides utilization	-	complete	GH4
		Bg0267	MBIN23462A93_08940	GlvB	PTS system, maltose and glucose-specific IIB component (EC 2.7.1.69)	Mal	maltose utilization	+	complete
		Bg0267	MBIN23462A93_08940	GlvB	PTS system, maltose and glucose-specific IIB component (EC 2.7.1.69)	MOS	maltooligosaccharides utilization	-	complete
		Bg0267	MBIN23462A93_08940	GlvC	PTS system, maltose and glucose-specific IIC component (EC 2.7.1.69)	Mal	maltose utilization	+	complete
		Bg0267	MBIN23462A93_08940	GlvC	PTS system, maltose and glucose-specific IIC component (EC 2.7.1.69)	MOS	maltooligosaccharides utilization	-	complete
		Bg0267	MBIN23462A93_08950	RpiB	D-allose-6-phosphate isomerase (EC 5.3.1.-)	All	allose utilization	-	complete
		Bg0267	MBIN23462A93_08975	BioD	Dethiobiotin synthase BioD (EC 6.3.3.3)	B7	biotin cofactor, de novo synthesis	-	complete
		Bg0267	MBIN23462A93_08980	BioB	Biotin synthase (EC 2.8.1.6)	B7	biotin cofactor, de novo synthesis	-	complete
		Bg0267	MBIN23462A93_09005	FrlB	Fructoselysine 6-phosphate deglycase (EC 3.5.-.-)	FruLys	fructoselysine utilization	-	complete
		Bg0267	MBIN23462A93_09045	MalL	Oligo-1,6-glucosidase (EC 3.2.1.10)	Mal	maltose utilization	+	complete	GH13_31	Starch/glycogen
		Bg0267	MBIN23462A93_09045	MalL	Oligo-1,6-glucosidase (EC 3.2.1.10)	MOS	maltooligosaccharides utilization	-	complete	GH13_31	Starch/glycogen
		Bg0267	MBIN23462A93_09045	MalL	Oligo-1,6-glucosidase (EC 3.2.1.10)	Mal	maltose utilization	+	complete	GH13_31	Starch/glycogen
		Bg0267	MBIN23462A93_09045	MalL	Oligo-1,6-glucosidase (EC 3.2.1.10)	MOS	maltooligosaccharides utilization	-	complete	GH13_31	Starch/glycogen
		Bg0267	MBIN23462A93_09085	NagB	Glucosamine-6-phosphate deaminase (EC 3.5.99.6)	ManNAc	N-acetylmannosamine utilization	-	complete
		Bg0267	MBIN23462A93_09085	NagB	Glucosamine-6-phosphate deaminase (EC 3.5.99.6)	NANA	N-acetylneuraminate utilization	-	complete
		Bg0267	MBIN23462A93_09085	NagB	Glucosamine-6-phosphate deaminase (EC 3.5.99.6)	GlcNAc	N-acetylglucosamine utilization	+	complete
		Bg0267	MBIN23462A93_09085	NagB	Glucosamine-6-phosphate deaminase (EC 3.5.99.6)	Chb	chitobiose utilization	+	complete
		Bg0267	MBIN23462A93_09085	NagB	Glucosamine-6-phosphate deaminase (EC 3.5.99.6)	Lnb	lacto-N-biose utilization	+	complete
		Bg0267	MBIN23462A93_09180	MetY	O-succinylhomoserine sulfhydrylase (EC 2.5.1.48)	Met	methionine biosynthesis	+	complete
		Bg0267	MBIN23462A93_09185	XynA	Endo-1,4-beta-xylanase (EC 3.2.1.8)	XOS	xylooligosaccharides utilization	-	complete
		Bg0267	MBIN23462A93_09185	XynA	Endo-1,4-beta-xylanase (EC 3.2.1.8)	XOS	xylooligosaccharides utilization	-	complete
		Bg0267	MBIN23462A93_09235	AscB	6-phospho-beta-glucosidase (EC 3.2.1.86)	Bgl	beta-glucosides utilization	+	complete	GH1
		Bg0267	MBIN23462A93_09245	AscB	6-phospho-beta-glucosidase (EC 3.2.1.86)	Bgl	beta-glucosides utilization	+	complete	GH1
		Bg0267	MBIN23462A93_09280	BglA	Beta-glucosidase (EC 3.2.1.21)	Bgl	beta-glucosides utilization	+	complete	GH3
		Bg0267	MBIN23462A93_09295						complete	GT28	Peptidoglycan
		Bg0267	MBIN23462A93_09320	ProC	Pyrroline-5-carboxylate reductase (EC 1.5.1.2)	Pro	proline biosynthesis	+	complete
		Bg0267	MBIN23462A93_09400	ManA	Mannose-6-phosphate isomerase (EC 5.3.1.8)	Man	mannose utilization	+	complete
		Bg0267	MBIN23462A93_09480	FolC	Dihydrofolate synthase (EC 6.3.2.12)	B9	folate cofactors, de novo synthesis	-	complete
		Bg0267	MBIN23462A93_09600	AADH	Acetaldehyde dehydrogenase (EC 1.2.1.10)	Ethanol	ethanol production production	+	complete
		Bg0267	MBIN23462A93_09600	ADH	Alcohol dehydrogenase (EC 1.1.1.1)	Ethanol	ethanol production production	+	complete
		Bg0267	MBIN23462A93_09675	ArgA4	Predicted amino-acid acetyltransferase (EC 2.3.1.1) complementing ArgA function in Arginine Biosynthesis pathway	Arg	arginine biosynthesis	+	complete
		Bg0267	MBIN23462A93_09690	MetH	5-methyltetrahydrofolate--homocysteine methyltransferase (EC 2.1.1.13)	Met	methionine biosynthesis	+	complete
		Bg0267	MBIN23462A93_09695	MetH4	Methionine synthase activation domain (EC 2.1.1.13)	Met	methionine biosynthesis	+	complete
		Bg0267	MBIN23462A93_09700	MetF	5,10-methylenetetrahydrofolate reductase (EC 1.5.1.20)	Met	methionine biosynthesis	+	complete
		Bg0267	MBIN23462A93_09995	BglA	Beta-glucosidase (EC 3.2.1.21)	Bgl	beta-glucosides utilization	+	complete	GH1
		Bg0267	MBIN23462A93_09995	AscB	6-phospho-beta-glucosidase (EC 3.2.1.86)	Bgl	beta-glucosides utilization	+	complete	GH1
		Bg0267	MBIN23462A93_10040						complete	GH63
		Bg0267	MBIN23462A93_10045	PtsGa	PTS system, glucose-specific IIA component (EC 2.7.1.69)	Glc	glucose utilization	+	complete
		Bg0267	MBIN23462A93_10045	PtsGb	PTS system, glucose-specific IIB component (EC 2.7.1.69)	Glc	glucose utilization	+	complete
		Bg0267	MBIN23462A93_10045	PtsGc	PTS system, glucose-specific IIC component (EC 2.7.1.69)	Glc	glucose utilization	+	complete
		Bg0267	MBIN23462A93_10050	PtsGa	PTS system, glucose-specific IIA component (EC 2.7.1.69)	Glc	glucose utilization	+	complete
		Bg0267	MBIN23462A93_10050	PtsGb	PTS system, glucose-specific IIB component (EC 2.7.1.69)	Glc	glucose utilization	+	complete
		Bg0267	MBIN23462A93_10050	PtsGc	PTS system, glucose-specific IIC component (EC 2.7.1.69)	Glc	glucose utilization	+	complete
		Bg0267	MBIN23462A93_10055	GluT	Glucose utilization antiterminator, BglG family	Glc	glucose utilization	+	complete
		Bg0267	MBIN23462A93_10060	CelB1	PTS system, cellobiose-specific IIB component (EC 2.7.1.69)	Bgl	beta-glucosides utilization	+	complete
		Bg0267	MBIN23462A93_10085						complete	CBM50	Peptidoglycan
		Bg0267	MBIN23462A93_10100	TyrAx	Prephenate and/or arogenate dehydrogenase (unknown specificity) (EC 1.3.1.12)(EC 1.3.1.43)	Tyr	tyrosine biosynthesis	+	complete
		Bg0267	MBIN23462A93_10100	TyrAx	Prephenate and/or arogenate dehydrogenase (unknown specificity) (EC 1.3.1.12)(EC 1.3.1.43)	Phe	phenylalanine biosynthesis	+	complete
		Bg0267	MBIN23462A93_10180						complete	CE4
		Bg0267	MBIN23462A93_10280	SerC1	Phosphoserine aminotransferase (EC 2.6.1.52)	Ser	serine biosynthesis	+	complete
		Bg0267	MBIN23462A93_10285	SerA	D-3-phosphoglycerate dehydrogenase (EC 1.1.1.95)	Ser	serine biosynthesis	+	complete
		Bg0267	MBIN23462A93_10290						complete	CE4
		Bg0267	MBIN23462A93_10295	BglG	Beta-glucoside bgl operon antiterminator, BglG family	Bgl	beta-glucosides utilization	+	complete
		Bg0267	MBIN23462A93_10300	BglFa	PTS system, beta-glucoside-specific IIA component (EC 2.7.1.69)	Bgl	beta-glucosides utilization	+	complete
		Bg0267	MBIN23462A93_10300	BglFb	PTS system, beta-glucoside-specific IIB component (EC 2.7.1.69)	Bgl	beta-glucosides utilization	+	complete
		Bg0267	MBIN23462A93_10300	BglFc	PTS system, beta-glucoside-specific IIC component (EC 2.7.1.69)	Bgl	beta-glucosides utilization	+	complete
		Bg0267	MBIN23462A93_10305	AscB	6-phospho-beta-glucosidase (EC 3.2.1.86)	Bgl	beta-glucosides utilization	+	complete	GH1
		Bg0267	MBIN23462A93_10340	AspC	Aspartate aminotransferase (EC 2.6.1.1)	Asp	aspartate biosynthesis	+	complete
		Bg0267	MBIN23462A93_10415	PtsGa	PTS system, glucose-specific IIA component (EC 2.7.1.69)	Glc	glucose utilization	+	complete
		Bg0267	MBIN23462A93_10415	PtsGb	PTS system, glucose-specific IIB component (EC 2.7.1.69)	Glc	glucose utilization	+	complete
		Bg0267	MBIN23462A93_10415	PtsGc	PTS system, glucose-specific IIC component (EC 2.7.1.69)	Glc	glucose utilization	+	complete
		Bg0267	MBIN23462A93_10695						complete	GH84-CBM32-CBM32-CBM32-CBM32
		Bg0267	MBIN23462A93_10700	NagEa	PTS system, N-acetylglucosamine-specific IIA component (EC 2.7.1.69)	GlcNAc	N-acetylglucosamine utilization	+	complete
		Bg0267	MBIN23462A93_10705	NagEb	PTS system, N-acetylglucosamine-specific IIB component (EC 2.7.1.69)	GlcNAc	N-acetylglucosamine utilization	+	complete
		Bg0267	MBIN23462A93_10705	NagEc	PTS system, N-acetylglucosamine-specific IIC component (EC 2.7.1.69)	GlcNAc	N-acetylglucosamine utilization	+	complete
		Bg0267	MBIN23462A93_10710	BglG	Beta-glucoside bgl operon antiterminator, BglG family	Bgl	beta-glucosides utilization	+	complete
		Bg0267	MBIN23462A93_10715	NanH	Sialidase (EC 3.2.1.18)	NANA	N-acetylneuraminate utilization	-	complete	GH84-CBM32-CBM32-CBM32-CBM32-CBM32
		Bg0267	MBIN23462A93_10720	Hex_old	beta-N-acetylglucosaminidase (EC 3.2.1.52)	Chb	chitobiose utilization	+	complete	CBM32-CBM32-CBM32-GH20-CBM32
		Bg0267	MBIN23462A93_10720	Hex	beta-N-acetylglucosaminidase (EC 3.2.1.52)	Chb	chitobiose utilization	+	complete	CBM32-CBM32-CBM32-GH20-CBM32
		Bg0267	MBIN23462A93_10840	LdhA-D	D-lactate dehydrogenase (EC 1.1.1.28)	D-Lactate	D-lactate production production	+	complete
		Bg0267	MBIN23462A93_10920	AscB	6-phospho-beta-glucosidase (EC 3.2.1.86)	Bgl	beta-glucosides utilization	+	complete	GH1
		Bg0267	MBIN23462A93_10940	CelB1	PTS system, cellobiose-specific IIB component (EC 2.7.1.69)	Bgl	beta-glucosides utilization	+	complete
		Bg0267	MBIN23462A93_10945	AscB	6-phospho-beta-glucosidase (EC 3.2.1.86)	Bgl	beta-glucosides utilization	+	complete	GH1
		Bg0267	MBIN23462A93_10950	ManA	Mannose-6-phosphate isomerase (EC 5.3.1.8)	Man	mannose utilization	+	complete
		Bg0267	MBIN23462A93_10965	CelD	PTS system, cellobiose-specific IIC component (EC 2.7.1.69)	Bgl	beta-glucosides utilization	+	complete
		Bg0267	MBIN23462A93_10975	RpiB	D-allose-6-phosphate isomerase (EC 5.3.1.-)	All	allose utilization	-	complete
		Bg0267	MBIN23462A93_10985	MurR	N-acetylmuramic acid utilization transcriptional regulator, RpiR family	MurNac	N-acetylmuramic acid utilization	+	complete
		Bg0267	MBIN23462A93_10990	MurK2	Anhydro-N-acetylmuramic acid kinase (EC 2.7.1.170)	MurNac	N-acetylmuramic acid utilization	+	complete
		Bg0267	MBIN23462A93_11000						complete	CBM32
		Bg0267	MBIN23462A93_11005	PulA	Pullulanase (EC 3.2.1.41)	Mal	maltose utilization	+	complete
		Bg0267	MBIN23462A93_11005	PulA	Pullulanase (EC 3.2.1.41)	MOS	maltooligosaccharides utilization	-	complete
		Bg0267	MBIN23462A93_11035	KdgA	2-dehydro-3-deoxyphosphogluconate aldolase (EC 4.1.2.14)	ddGlcA	unsaturated glucuronate utilization	-	complete
		Bg0267	MBIN23462A93_11105	GfrR	RpoN-dependent transcriptional activator of GfrABCDEF operon, NtrC family	FruLys	fructoselysine utilization	-	complete
		Bg0267	MBIN23462A93_11105	GfrR	RpoN-dependent transcriptional activator of GfrABCDEF operon, NtrC family	GlcLys	glucoselysine utilization	-	complete
		Bg0267	MBIN23462A93_11110	GfrA	PTS system, fructoselysine/glucoselysine-specific IIA component	FruLys	fructoselysine utilization	-	complete
		Bg0267	MBIN23462A93_11110	GfrA	PTS system, fructoselysine/glucoselysine-specific IIA component	GlcLys	glucoselysine utilization	-	complete
		Bg0267	MBIN23462A93_11115	GfrB	PTS system, fructoselysine/glucoselysine-specific IIB component (EC 2.7.1.69)	FruLys	fructoselysine utilization	-	complete
		Bg0267	MBIN23462A93_11115	GfrB	PTS system, fructoselysine/glucoselysine-specific IIB component (EC 2.7.1.69)	GlcLys	glucoselysine utilization	-	complete
		Bg0267	MBIN23462A93_11120	GfrC	PTS system, fructoselysine/glucoselysine-specific IIC component	FruLys	fructoselysine utilization	-	complete
		Bg0267	MBIN23462A93_11120	GfrC	PTS system, fructoselysine/glucoselysine-specific IIC component	GlcLys	glucoselysine utilization	-	complete
		Bg0267	MBIN23462A93_11125	GfrD	PTS system, fructoselysine/glucoselysine-specific IID component	FruLys	fructoselysine utilization	-	complete
		Bg0267	MBIN23462A93_11125	GfrD	PTS system, fructoselysine/glucoselysine-specific IID component	GlcLys	glucoselysine utilization	-	complete
		Bg0267	MBIN23462A93_11185	TrpA	Tryptophan synthase alpha chain (EC 4.2.1.20)	Trp	tryptophan biosynthesis	+	complete
		Bg0267	MBIN23462A93_11190	TrpB	Tryptophan synthase beta chain (EC 4.2.1.20)	Trp	tryptophan biosynthesis	+	complete
		Bg0267	MBIN23462A93_11195	TrpF	Phosphoribosylanthranilate isomerase (EC 5.3.1.24)	Trp	tryptophan biosynthesis	+	complete
		Bg0267	MBIN23462A93_11200	TrpC	Indole-3-glycerol phosphate synthase (EC 4.1.1.48)	Trp	tryptophan biosynthesis	+	complete
		Bg0267	MBIN23462A93_11205	TrpD	Anthranilate phosphoribosyltransferase (EC 2.4.2.18)	Trp	tryptophan biosynthesis	+	complete
		Bg0267	MBIN23462A93_11210	TrpG	Anthranilate synthase, amidotransferase component (EC 4.1.3.27)	Trp	tryptophan biosynthesis	+	complete
		Bg0267	MBIN23462A93_11215	TrpE	Anthranilate synthase, aminase component (EC 4.1.3.27)	Trp	tryptophan biosynthesis	+	complete
		Bg0267	MBIN23462A93_11250	MetE	5-methyltetrahydropteroyltriglutamate--homocysteine methyltransferase (EC 2.1.1.14)	Met	methionine biosynthesis	+	complete
		Bg0267	MBIN23462A93_11255	MetE2	Methionine synthase II (cobalamin-independent)	Met	methionine biosynthesis	+	complete
		Bg0267	MBIN23462A93_11305						complete	CE4
		Bg0267	MBIN23462A93_11630	ArgD	N-acetylornithine aminotransferase (EC 2.6.1.11)	Arg	arginine biosynthesis	+	complete
		Bg0267	MBIN23462A93_11635	DapeL	N-acetyl-L,L-diaminopimelate deacetylase (EC 3.5.1.47)	Lys	lysine biosynthesis	+	complete
		Bg0267	MBIN23462A93_11640	DapH	2,3,4,5-tetrahydropyridine-2,6-dicarboxylate N-acetyltransferase (EC 2.3.1.89)	Lys	lysine biosynthesis	+	complete
		Bg0267	MBIN23462A93_11645	DapF	Diaminopimelate epimerase (EC 5.1.1.7)	Lys	lysine biosynthesis	+	complete
		Bg0267	MBIN23462A93_11805	CTBL	Cystathionine beta-lyase (EC 4.4.1.8)	Met	methionine biosynthesis	+	complete
		Bg0267	MBIN23462A93_11810	GutB	Sorbitol dehydrogenase (EC 1.1.1.14)	Srl	sorbitol utilization	-	complete
		Bg0267	MBIN23462A93_11815	QueF	NADPH-dependent 7-cyano-7-deazaguanine reductase (EC 1.7.1.13)	Q	queuosine, de novo synthesis	+	complete
		Bg0267	MBIN23462A93_11820	QueC	7-cyano-7-deazaguanine synthase (EC 6.3.4.20)	Q	queuosine, de novo synthesis	+	complete
		Bg0267	MBIN23462A93_11825	FolE1	GTP cyclohydrolase I (EC 3.5.4.16) type 1	B9	folate cofactors, de novo synthesis	-	complete
		Bg0267	MBIN23462A93_11825	GCYHI1	GTP cyclohydrolase I (EC 3.5.4.16) type 1	B9	folate cofactors, de novo synthesis	-	complete
		Bg0267	MBIN23462A93_11830	QueE	7-carboxy-7-deazaguanine synthase (EC 4.3.99.3)	Q	queuosine, de novo synthesis	+	complete
		Bg0267	MBIN23462A93_11835	QueD	6-carboxy-5,6,7,8-tetrahydropterin synthase (EC 4.1.2.50)	Q	queuosine, de novo synthesis	+	complete
		Bg0267	MBIN23462A93_11890	BglA	Beta-glucosidase (EC 3.2.1.21)	Bgl	beta-glucosides utilization	+	complete	GH1
		Bg0267	MBIN23462A93_11900	MnnB1	Beta-mannosidase (EC 3.2.1.25)	bMnOS	Beta-mannooligosaccharides utilization	+	complete	PL8-CBM32-CBM32-CBM32-CBM32-CBM32-CBM32
		Bg0267	MBIN23462A93_12005	XynA	Endo-1,4-beta-xylanase (EC 3.2.1.8)	XOS	xylooligosaccharides utilization	-	complete	CE1
		Bg0267	MBIN23462A93_12005	XynA	Endo-1,4-beta-xylanase (EC 3.2.1.8)	XOS	xylooligosaccharides utilization	-	complete	CE1
		Bg0267	MBIN23462A93_12040	MalL	Oligo-1,6-glucosidase (EC 3.2.1.10)	Mal	maltose utilization	+	complete	GH13_31	Starch/glycogen
		Bg0267	MBIN23462A93_12040	MalL	Oligo-1,6-glucosidase (EC 3.2.1.10)	MOS	maltooligosaccharides utilization	-	complete	GH13_31	Starch/glycogen
		Bg0267	MBIN23462A93_12040	MalL	Oligo-1,6-glucosidase (EC 3.2.1.10)	Mal	maltose utilization	+	complete	GH13_31	Starch/glycogen
		Bg0267	MBIN23462A93_12040	MalL	Oligo-1,6-glucosidase (EC 3.2.1.10)	MOS	maltooligosaccharides utilization	-	complete	GH13_31	Starch/glycogen
		Bg0267	MBIN23462A93_12100	FruKi	1-phosphofructokinase (EC 2.7.1.56)	Mtl	mannitol utilization	-	complete
		Bg0267	MBIN23462A93_12100	FruKi	1-phosphofructokinase (EC 2.7.1.56)	Rtl	ribitol utilization	-	complete
		Bg0267	MBIN23462A93_12100	FruKi	1-phosphofructokinase (EC 2.7.1.56)	Xlt	xylitol utilization	-	complete
		Bg0267	MBIN23462A93_12100	FruKi	1-phosphofructokinase (EC 2.7.1.56)	Srl	sorbitol utilization	-	complete
		Bg0267	MBIN23462A93_12100	FruK	1-phosphofructokinase (EC 2.7.1.56)	Mtl	mannitol utilization	-	complete
		Bg0267	MBIN23462A93_12100	FruK	1-phosphofructokinase (EC 2.7.1.56)	Rtl	ribitol utilization	-	complete
		Bg0267	MBIN23462A93_12100	FruK	1-phosphofructokinase (EC 2.7.1.56)	Xlt	xylitol utilization	-	complete
		Bg0267	MBIN23462A93_12100	FruK	1-phosphofructokinase (EC 2.7.1.56)	Srl	sorbitol utilization	-	complete
		Bg0267	MBIN23462A93_12105	FruAa	PTS system, fructose-specific IIA component (EC 2.7.1.69)	Fru	fructose utilization	+	complete
		Bg0267	MBIN23462A93_12105	FruAb	PTS system, fructose-specific IIB component (EC 2.7.1.69)	Fru	fructose utilization	+	complete
		Bg0267	MBIN23462A93_12105	FruAc	PTS system, fructose-specific IIC component (EC 2.7.1.69)	Fru	fructose utilization	+	complete
		Bg0267	MBIN23462A93_12115	HisJ1	Histidinol-phosphatase (EC 3.1.3.15)	His	histidine biosynthesis	+	complete
		Bg0267	MBIN23462A93_12145	GatPb	PTS system, galactitol-specific IIB component (EC 2.7.1.69)	Gtl	galactitol utilization	-	complete
		Bg0267	MBIN23462A93_12150	GatPc	PTS system, galactitol-specific IIC component (EC 2.7.1.69)	Gtl	galactitol utilization	-	complete
		Bg0267	MBIN23462A93_12155	GatPc	PTS system, galactitol-specific IIC component (EC 2.7.1.69)	Gtl	galactitol utilization	-	complete
		Bg0267	MBIN23462A93_12175	Hex_old	beta-N-acetylglucosaminidase (EC 3.2.1.52)	Chb	chitobiose utilization	+	complete	GH20-CBM32
		Bg0267	MBIN23462A93_12175	Hex	beta-N-acetylglucosaminidase (EC 3.2.1.52)	Chb	chitobiose utilization	+	complete	GH20-CBM32
		Bg0267	MBIN23462A93_12180						complete	GH20-CBM32
		Bg0267	MBIN23462A93_12195	GalE	UDP-glucose 4-epimerase (EC 5.1.3.2)	Gal	galactose utilization	-	complete
		Bg0267	MBIN23462A93_12195	GalE	UDP-glucose 4-epimerase (EC 5.1.3.2)	Lac	lactose utilization	+	complete
		Bg0267	MBIN23462A93_12220	SerB1	Phosphoserine phosphatase (EC 3.1.3.3)	Ser	serine biosynthesis	+	complete
		Bg0267	MBIN23462A93_12255						complete	GH3-GH30_3
		Bg0267	MBIN23462A93_12290	GlvA	PTS system, maltose and glucose-specific IIA component (EC 2.7.1.69)	Mal	maltose utilization	+	complete
		Bg0267	MBIN23462A93_12290	GlvA	PTS system, maltose and glucose-specific IIA component (EC 2.7.1.69)	MOS	maltooligosaccharides utilization	-	complete
		Bg0267	MBIN23462A93_12335	MxmX	Maltodextrin ABC transporter, ATP-binding protein MsmX	Mal	maltose utilization	+	complete
		Bg0267	MBIN23462A93_12335	MxmX	Maltodextrin ABC transporter, ATP-binding protein MsmX	MOS	maltooligosaccharides utilization	-	complete
		Bg0267	MBIN23462A93_12490						complete	GH23	Peptidoglycan
		Bg0267	MBIN23462A93_12635	ArgE	Acetylornithine deacetylase (EC 3.5.1.16)	Arg	arginine biosynthesis	+	complete
		Bg0267	MBIN23462A93_12665	MurO	Outer surface protein of unknown function, N-acetylmuramate operon	MurNac	N-acetylmuramic acid utilization	+	complete	GH170	Peptidoglycan
		Bg0267	MBIN23462A93_12670	AscB	6-phospho-beta-glucosidase (EC 3.2.1.86)	Bgl	beta-glucosides utilization	+	complete	GH1
		Bg0267	MBIN23462A93_12675	CelD	PTS system, cellobiose-specific IIC component (EC 2.7.1.69)	Bgl	beta-glucosides utilization	+	complete
		Bg0267	MBIN23462A93_12685	MurQ	N-acetylmuramic acid 6-phosphate etherase (EC 4.2.1.126)	MurNac	N-acetylmuramic acid utilization	+	complete
		Bg0267	MBIN23462A93_12720	CTBL	Cystathionine beta-lyase (EC 4.4.1.8)	Met	methionine biosynthesis	+	complete
		Bg0267	MBIN23462A93_12805	BglA	Beta-glucosidase (EC 3.2.1.21)	Bgl	beta-glucosides utilization	+	complete	GH3
		Bg0267	MBIN23462A93_12815	MnnA1	Alpha-mannosidase (EC 3.2.1.24)	bMnOS	Beta-mannooligosaccharides utilization	+	complete	GH38	a-mannose
		Bg0267	MBIN23462A93_12820	CelD	PTS system, cellobiose-specific IIC component (EC 2.7.1.69)	Bgl	beta-glucosides utilization	+	complete
		Bg0267	MBIN23462A93_12825						complete	GH125	a-mannose
		Bg0267	MBIN23462A93_12915	AscB	6-phospho-beta-glucosidase (EC 3.2.1.86)	Bgl	beta-glucosides utilization	+	complete	GH1
		Bg0267	MBIN23462A93_12985	AscB	6-phospho-beta-glucosidase (EC 3.2.1.86)	Bgl	beta-glucosides utilization	+	complete	GH1
		Bg0267	MBIN23462A93_12990	NanR7	Sialic acid utilization regulator, RpiR family	NANA	N-acetylneuraminate utilization	-	complete
		Bg0267	MBIN23462A93_13000	CelD	PTS system, cellobiose-specific IIC component (EC 2.7.1.69)	Bgl	beta-glucosides utilization	+	complete
		Bg0267	MBIN23462A93_13005	AscB	6-phospho-beta-glucosidase (EC 3.2.1.86)	Bgl	beta-glucosides utilization	+	complete	GH1
		Bg0267	MBIN23462A93_13015	CelD	PTS system, cellobiose-specific IIC component (EC 2.7.1.69)	Bgl	beta-glucosides utilization	+	complete
		Bg0267	MBIN23462A93_13070	BglFa	PTS system, beta-glucoside-specific IIA component (EC 2.7.1.69)	Bgl	beta-glucosides utilization	+	complete
		Bg0267	MBIN23462A93_13070	BglFb	PTS system, beta-glucoside-specific IIB component (EC 2.7.1.69)	Bgl	beta-glucosides utilization	+	complete
		Bg0267	MBIN23462A93_13070	BglFc	PTS system, beta-glucoside-specific IIC component (EC 2.7.1.69)	Bgl	beta-glucosides utilization	+	complete
		Bg0267	MBIN23462A93_13075	AscB	6-phospho-beta-glucosidase (EC 3.2.1.86)	Bgl	beta-glucosides utilization	+	complete	GH1
		Bg0267	MBIN23462A93_13120	BacT	Predicted bile acid extrusion protein (Na(+)/drug antiporter), MATE family of MDR efflux pumps	BA_t	bile acid transformation	+	complete
		Bg0267	MBIN23462A93_13145	CelB1	PTS system, cellobiose-specific IIB component (EC 2.7.1.69)	Bgl	beta-glucosides utilization	+	complete
		Bg0267	MBIN23462A93_13150	CelB1	PTS system, cellobiose-specific IIB component (EC 2.7.1.69)	Bgl	beta-glucosides utilization	+	complete
		Bg0267	MBIN23462A93_13155	CelB1	PTS system, cellobiose-specific IIB component (EC 2.7.1.69)	Bgl	beta-glucosides utilization	+	complete
		Bg0267	MBIN23462A93_13165						complete	GT2
		Bg0267	MBIN23462A93_13250	CelB1	PTS system, cellobiose-specific IIB component (EC 2.7.1.69)	Bgl	beta-glucosides utilization	+	complete
		Bg0267	MBIN23462A93_13260	CelD	PTS system, cellobiose-specific IIC component (EC 2.7.1.69)	Bgl	beta-glucosides utilization	+	complete
		Bg0267	MBIN23462A93_13265	CelA	PTS system, cellobiose-specific IIA component (EC 2.7.1.69)	Bgl	beta-glucosides utilization	+	complete
		Bg0267	MBIN23462A93_13440	CscB	Sucrose permease, major facilitator superfamily	Scr	sucrose utilization	+	complete
		Bg0267	MBIN23462A93_13515	NanH	Sialidase (EC 3.2.1.18)	NANA	N-acetylneuraminate utilization	-	complete	CBM40-GH33
		Bg0267	MBIN23462A93_13520	NanH	Sialidase (EC 3.2.1.18)	NANA	N-acetylneuraminate utilization	-	complete	GH16_6
		Bg0267	MBIN23462A93_13535	GalR2	Galactose operon repressor, GalR-LacI family of transcriptional regulators	Gal	galactose utilization	-	complete
		Bg0267	MBIN23462A93_13630	AsnA	Aspartate--ammonia ligase (EC 6.3.1.1)	Asn	asparagine biosynthesis	+	complete
		Bg0267	MBIN23462A93_13670	ProB	Glutamate 5-kinase (EC 2.7.2.11)	Pro	proline biosynthesis	+	complete
		Bg0267	MBIN23462A93_13675	ProA	Gamma-glutamyl phosphate reductase (EC 1.2.1.41)	Pro	proline biosynthesis	+	complete
		Bg0267	MBIN23462A93_13835	AscB	6-phospho-beta-glucosidase (EC 3.2.1.86)	Bgl	beta-glucosides utilization	+	complete	GH1
		Bg0267	MBIN23462A93_13915	Ddh	Meso-diaminopimelate D-dehydrogenase (EC 1.4.1.16)	Lys	lysine biosynthesis	+	complete
		Bg0267	MBIN23462A93_13995						complete	CE4
		Bg0267	MBIN23462A93_14035	IlvE	Branched-chain amino acid aminotransferase (EC 2.6.1.42)	Ile	isoleucine biosynthesis	-	complete
		Bg0267	MBIN23462A93_14035	IlvE	Branched-chain amino acid aminotransferase (EC 2.6.1.42)	Leu	leucine biosynthesis	-	complete
		Bg0267	MBIN23462A93_14035	IlvE	Branched-chain amino acid aminotransferase (EC 2.6.1.42)	Val	valine biosynthesis	-	complete
		Bg0267	MBIN23462A93_14080	MalQ	4-alpha-glucanotransferase (amylomaltase) (EC 2.4.1.25)	Mal	maltose utilization	+	complete	GH77	Starch/glycogen
		Bg0267	MBIN23462A93_14080	MalQ	4-alpha-glucanotransferase (amylomaltase) (EC 2.4.1.25)	MOS	maltooligosaccharides utilization	-	complete	GH77	Starch/glycogen
		Bg0267	MBIN23462A93_14095	CoaX	Pantothenate kinase type III, CoaX-like (EC 2.7.1.33)	B5	coenzyme A, de novo synthesis	-	complete
		Bg0267	MBIN23462A93_14100	CoaC	Phosphopantothenoylcysteine decarboxylase (EC 4.1.1.36)	B5	coenzyme A, de novo synthesis	-	complete
		Bg0267	MBIN23462A93_14100	CoaB	Phosphopantothenoylcysteine synthetase (EC 6.3.2.5)	B5	coenzyme A, de novo synthesis	-	complete
		Bg0267	MBIN23462A93_14135	GltD	Glutamate synthase [NADPH] small chain (EC 1.4.1.13)	Glu	glutamate biosynthesis	+	complete
		Bg0267	MBIN23462A93_14205	XynA	Endo-1,4-beta-xylanase (EC 3.2.1.8)	XOS	xylooligosaccharides utilization	-	complete	GH55	b-1,3-glucan
		Bg0267	MBIN23462A93_14205	XynA	Endo-1,4-beta-xylanase (EC 3.2.1.8)	XOS	xylooligosaccharides utilization	-	complete	GH55	b-1,3-glucan
		Bg0267	MBIN23462A93_14285	NanH	Sialidase (EC 3.2.1.18)	NANA	N-acetylneuraminate utilization	-	complete	GH16_6
		Bg0267	MBIN23462A93_14315	ThrB	Homoserine kinase (EC 2.7.1.39)	Thr	threonine biosynthesis	+	complete
		Bg0267	MBIN23462A93_14320	ThrC	Threonine synthase (EC 4.2.3.1)	Thr	threonine biosynthesis	+	complete
		Bg0267	MBIN23462A93_14325	Hom	Homoserine dehydrogenase (EC 1.1.1.3)	Thr	threonine biosynthesis	+	complete
		Bg0267	MBIN23462A93_14325	Hom	Homoserine dehydrogenase (EC 1.1.1.3)	Met	methionine biosynthesis	+	complete
		Bg0267	MBIN23462A93_14330	LysC	Aspartokinase (EC 2.7.2.4)	Lys	lysine biosynthesis	+	complete
		Bg0267	MBIN23462A93_14335	Asd	Aspartate-semialdehyde dehydrogenase (EC 1.2.1.11)	Lys	lysine biosynthesis	+	complete
		Bg0267	MBIN23462A93_14470	AspC	Aspartate aminotransferase (EC 2.6.1.1)	Asp	aspartate biosynthesis	+	complete
		Bg0267	MBIN23462A93_14555						complete	GH25	Peptidoglycan
		Bg0267	MBIN23462A93_14565						complete	GH13_31	Starch/glycogen
		Bg0267	MBIN23462A93_14570	IlvA	Threonine dehydratase (EC 4.3.1.19)	Ile	isoleucine biosynthesis	-	complete
		Bg0267	MBIN23462A93_14570	IlvA	Threonine dehydratase (EC 4.3.1.19)	Leu	leucine biosynthesis	-	complete
		Bg0267	MBIN23462A93_14570	IlvA	Threonine dehydratase (EC 4.3.1.19)	Val	valine biosynthesis	-	complete
		Bg0267	MBIN23462A93_14590	AsnB1	Asparagine synthetase [glutamine-hydrolyzing] (EC 6.3.5.4)	Asn	asparagine biosynthesis	+	complete
		Bg0267	MBIN23462A93_14620	Hex_old	beta-N-acetylglucosaminidase (EC 3.2.1.52)	Chb	chitobiose utilization	+	complete	CBM32-CBM32-GH20-CBM32
		Bg0267	MBIN23462A93_14620	Hex	beta-N-acetylglucosaminidase (EC 3.2.1.52)	Chb	chitobiose utilization	+	complete	CBM32-CBM32-GH20-CBM32
		Bg0267	MBIN23462A93_14625	Hex_old	beta-N-acetylglucosaminidase (EC 3.2.1.52)	Chb	chitobiose utilization	+	complete	CBM32-CBM32-GH20-CBM32
		Bg0267	MBIN23462A93_14625	Hex	beta-N-acetylglucosaminidase (EC 3.2.1.52)	Chb	chitobiose utilization	+	complete	CBM32-CBM32-GH20-CBM32
		Bg0267	MBIN23462A93_14630	NanR7	Sialic acid utilization regulator, RpiR family	NANA	N-acetylneuraminate utilization	-	complete
		Bg0267	MBIN23462A93_14675	AADH	Acetaldehyde dehydrogenase (EC 1.2.1.10)	Ethanol	ethanol production production	+	complete
		Bg0267	MBIN23462A93_14675	ADH	Alcohol dehydrogenase (EC 1.1.1.1)	Ethanol	ethanol production production	+	complete
		Bg0267	MBIN23462A93_14705	Hex_old	beta-N-acetylglucosaminidase (EC 3.2.1.52)	Chb	chitobiose utilization	+	complete	CBM32-CBM32-GH20-CBM32
		Bg0267	MBIN23462A93_14705	Hex	beta-N-acetylglucosaminidase (EC 3.2.1.52)	Chb	chitobiose utilization	+	complete	CBM32-CBM32-GH20-CBM32
		Bg0267	MBIN23462A93_14755						complete	GT5	Starch/glycogen
		Bg0267	MBIN23462A93_14780	AsnB1	Asparagine synthetase [glutamine-hydrolyzing] (EC 6.3.5.4)	Asn	asparagine biosynthesis	+	complete
		Bg0267	MBIN23462A93_14790	FolC	Dihydrofolate synthase (EC 6.3.2.12)	B9	folate cofactors, de novo synthesis	-	complete
		Bg0267	MBIN23462A93_14855	Hex_old	beta-N-acetylglucosaminidase (EC 3.2.1.52)	Chb	chitobiose utilization	+	complete	GH5_54
		Bg0267	MBIN23462A93_14855	Hex	beta-N-acetylglucosaminidase (EC 3.2.1.52)	Chb	chitobiose utilization	+	complete	GH5_54
		Bg0267	MBIN23462A93_14860	Hex_old	beta-N-acetylglucosaminidase (EC 3.2.1.52)	Chb	chitobiose utilization	+	complete	GH20	Chitin/chitosan
		Bg0267	MBIN23462A93_14860	Hex	beta-N-acetylglucosaminidase (EC 3.2.1.52)	Chb	chitobiose utilization	+	complete	GH20	Chitin/chitosan
		Bg0267	MBIN23462A93_14905	GltD	Glutamate synthase [NADPH] small chain (EC 1.4.1.13)	Glu	glutamate biosynthesis	+	complete
		Bg0267	MBIN23462A93_14930	qTGT	Queuine tRNA-ribosyltransferase (EC 2.4.2.29)	Q	queuosine, de novo synthesis	+	complete
		Bg0267	MBIN23462A93_14935	QueA	S-adenosylmethionine:tRNA ribosyltransferase-isomerase (EC 2.4.99.17)	Q	queuosine, de novo synthesis	+	complete
		Bg0267	MBIN23462A93_14950	QueH	Epoxyqueuosine reductase (EC 1.17.99.6) QueH	Q	queuosine, de novo synthesis	+	complete
		Bg0267	MBIN23462A93_14965	NadC	Quinolinate phosphoribosyltransferase [decarboxylating] (EC 2.4.2.19)	B3	NAD(P) cofactors, de novo synthesis	+	complete
		Bg0267	MBIN23462A93_14970	NadB	L-aspartate oxidase (EC 1.4.3.16)	B3	NAD(P) cofactors, de novo synthesis	+	complete
		Bg0267	MBIN23462A93_14975	NadA	Quinolinate synthetase (EC 2.5.1.72)	B3	NAD(P) cofactors, de novo synthesis	+	complete
		Bg0267	MBIN23462A93_15025	AscB	6-phospho-beta-glucosidase (EC 3.2.1.86)	Bgl	beta-glucosides utilization	+	complete	GH1
		Bg0267	MBIN23462A93_15060	GlmM	Phosphoglucosamine mutase (EC 5.4.2.10)	GlcNAc	N-acetylglucosamine utilization	+	complete
		Bg0267	MBIN23462A93_15085	GltD	Glutamate synthase [NADPH] small chain (EC 1.4.1.13)	Glu	glutamate biosynthesis	+	complete
		Bg0267	MBIN23462A93_15090	GltB	Glutamate synthase [NADPH] large chain (EC 1.4.1.13)	Glu	glutamate biosynthesis	+	complete
		Bg0267	MBIN23462A93_15095	PduL	Phosphate propanoyltransferase (EC 2.3.1.222)	PD_ut	propanediol utilization	-	complete
		Bg0267	MBIN23462A93_15095	PduL	Phosphate propanoyltransferase (EC 2.3.1.222)	PD_ut	propanediol utilization	-	complete
		Bg0267	MBIN23462A93_15125	GlyB	Low-specificity L-threonine aldolase (EC 4.1.2.48)	Gly	glycine biosynthesis	+	complete
		Bg0267	MBIN23462A93_15135	BglA	Beta-glucosidase (EC 3.2.1.21)	Bgl	beta-glucosides utilization	+	complete	GH1
		Bg0267	MBIN23462A93_15155	HisJ1	Histidinol-phosphatase (EC 3.1.3.15)	His	histidine biosynthesis	+	complete
		Bg0267	MBIN23462A93_15385	CysK	Cysteine synthase (EC 2.5.1.47)	Cys	cysteine biosynthesis	+	complete
		Bg0267	MBIN23462A93_15390	CysK	Cysteine synthase (EC 2.5.1.47)	Cys	cysteine biosynthesis	+	complete
		Bg0267	MBIN23462A93_15425	MetY	O-succinylhomoserine sulfhydrylase (EC 2.5.1.48)	Met	methionine biosynthesis	+	complete
		Bg0267	MBIN23462A93_15480	CoaD	Phosphopantetheine adenylyltransferase (EC 2.7.7.3)	B5	coenzyme A, de novo synthesis	-	complete
		Bg0267	MBIN23462A93_15505	Hex_old	beta-N-acetylglucosaminidase (EC 3.2.1.52)	Chb	chitobiose utilization	+	complete	GH20	Chitin/chitosan
		Bg0267	MBIN23462A93_15505	Hex	beta-N-acetylglucosaminidase (EC 3.2.1.52)	Chb	chitobiose utilization	+	complete	GH20	Chitin/chitosan
		Bg0267	MBIN23462A93_15530	GatC	Aspartyl-tRNA(Asn) amidotransferase subunit C (EC 6.3.5.6)	Asn	asparagine biosynthesis	+	complete
		Bg0267	MBIN23462A93_15530	GatC	Aspartyl-tRNA(Asn) amidotransferase subunit C (EC 6.3.5.6)	Gln	glutamine biosynthesis	+	complete
		Bg0267	MBIN23462A93_15530	GatC	Glutamyl-tRNA(Gln) amidotransferase subunit C (EC 6.3.5.7)	Asn	asparagine biosynthesis	+	complete
		Bg0267	MBIN23462A93_15530	GatC	Glutamyl-tRNA(Gln) amidotransferase subunit C (EC 6.3.5.7)	Gln	glutamine biosynthesis	+	complete
		Bg0267	MBIN23462A93_15535	GatA	Aspartyl-tRNA(Asn) amidotransferase subunit A (EC 6.3.5.6)	Asn	asparagine biosynthesis	+	complete
		Bg0267	MBIN23462A93_15535	GatA	Aspartyl-tRNA(Asn) amidotransferase subunit A (EC 6.3.5.6)	Gln	glutamine biosynthesis	+	complete
		Bg0267	MBIN23462A93_15535	GatA	Glutamyl-tRNA(Gln) amidotransferase subunit A (EC 6.3.5.7)	Asn	asparagine biosynthesis	+	complete
		Bg0267	MBIN23462A93_15535	GatA	Glutamyl-tRNA(Gln) amidotransferase subunit A (EC 6.3.5.7)	Gln	glutamine biosynthesis	+	complete
		Bg0267	MBIN23462A93_15540	GatB	Aspartyl-tRNA(Asn) amidotransferase subunit B (EC 6.3.5.6)	Asn	asparagine biosynthesis	+	complete
		Bg0267	MBIN23462A93_15540	GatB	Aspartyl-tRNA(Asn) amidotransferase subunit B (EC 6.3.5.6)	Gln	glutamine biosynthesis	+	complete
		Bg0267	MBIN23462A93_15540	GatB	Glutamyl-tRNA(Gln) amidotransferase subunit B (EC 6.3.5.7)	Asn	asparagine biosynthesis	+	complete
		Bg0267	MBIN23462A93_15540	GatB	Glutamyl-tRNA(Gln) amidotransferase subunit B (EC 6.3.5.7)	Gln	glutamine biosynthesis	+	complete
		Bg0267	MBIN23462A93_15630	AscB	6-phospho-beta-glucosidase (EC 3.2.1.86)	Bgl	beta-glucosides utilization	+	complete	GH1
		Bg0267	MBIN23462A93_15635	BSH	Choloylglycine hydrolase (EC 3.5.1.24)	CA_d	cholic acid deconjugation	+	complete
		Bg0267	MBIN23462A93_15815	NagA1	N-acetylglucosamine-6-phosphate deacetylase (EC 3.5.1.25)	ManNAc	N-acetylmannosamine utilization	-	complete	CE9
		Bg0267	MBIN23462A93_15815	NagA1	N-acetylglucosamine-6-phosphate deacetylase (EC 3.5.1.25)	NANA	N-acetylneuraminate utilization	-	complete	CE9
		Bg0267	MBIN23462A93_15815	NagA1	N-acetylglucosamine-6-phosphate deacetylase (EC 3.5.1.25)	GlcNAc	N-acetylglucosamine utilization	+	complete	CE9
		Bg0267	MBIN23462A93_15815	NagA1	N-acetylglucosamine-6-phosphate deacetylase (EC 3.5.1.25)	Chb	chitobiose utilization	+	complete	CE9
		Bg0267	MBIN23462A93_15815	NagA1	N-acetylglucosamine-6-phosphate deacetylase (EC 3.5.1.25)	Lnb	lacto-N-biose utilization	+	complete	CE9
		Bg0267	MBIN23462A93_15815	NagA	N-acetylglucosamine-6-phosphate deacetylase (EC 3.5.1.25)	ManNAc	N-acetylmannosamine utilization	-	complete	CE9
		Bg0267	MBIN23462A93_15815	NagA	N-acetylglucosamine-6-phosphate deacetylase (EC 3.5.1.25)	NANA	N-acetylneuraminate utilization	-	complete	CE9
		Bg0267	MBIN23462A93_15815	NagA	N-acetylglucosamine-6-phosphate deacetylase (EC 3.5.1.25)	GlcNAc	N-acetylglucosamine utilization	+	complete	CE9
		Bg0267	MBIN23462A93_15815	NagA	N-acetylglucosamine-6-phosphate deacetylase (EC 3.5.1.25)	Chb	chitobiose utilization	+	complete	CE9
		Bg0267	MBIN23462A93_15815	NagA	N-acetylglucosamine-6-phosphate deacetylase (EC 3.5.1.25)	Lnb	lacto-N-biose utilization	+	complete	CE9
		Bg0267	MBIN23462A93_15860	AckA	Acetate kinase (EC 2.7.2.1)	Acetate	acetate production production	-	complete
		Bg0267	MBIN23462A93_15945	ManZ3d	PTS system, fructose- and mannose-inducible IID component (EC 2.7.1.69)	Man	mannose utilization	+	complete
		Bg0267	MBIN23462A93_15950	ManY3c	PTS system, fructose- and mannose-inducible IIC component	Man	mannose utilization	+	complete
		Bg0267	MBIN23462A93_15955	ManX3b	PTS system, fructose- and mannose-inducible IIB component	Man	mannose utilization	+	complete
		Bg0267	MBIN23462A93_15960	ManX3a	PTS system, fructose- and mannose-inducible IIA component (EC 2.7.1.69)	Man	mannose utilization	+	complete
		Bg0267	MBIN23462A93_15985	ScrB1	Sucrose-6-phosphate hydrolase (EC 3.2.1.B3)	Scr	sucrose utilization	+	complete	GH32	Sucrose/fructan
		Bg0267	MBIN23462A93_15990	ScrAb	PTS system, sucrose-specific IIB component (EC 2.7.1.69)	Scr	sucrose utilization	+	complete
		Bg0267	MBIN23462A93_15990	ScrAc	PTS system, sucrose-specific IIC component (EC 2.7.1.69)	Scr	sucrose utilization	+	complete
		Bg0267	MBIN23462A93_15995	ScrR	Sucrose operon repressor ScrR, LacI family	Scr	sucrose utilization	+	complete
		Bg0267	MBIN23462A93_16005	AscB	6-phospho-beta-glucosidase (EC 3.2.1.86)	Bgl	beta-glucosides utilization	+	complete	GH1
		Bg0267	MBIN23462A93_16010	LysC	Aspartokinase (EC 2.7.2.4)	Lys	lysine biosynthesis	+	complete
		Bg0267	MBIN23462A93_16021	CelD	PTS system, cellobiose-specific IIC component (EC 2.7.1.69)	Bgl	beta-glucosides utilization	+	partial
		Bg0267	MBIN23462A93_16022	CelD	PTS system, cellobiose-specific IIC component (EC 2.7.1.69)	Bgl	beta-glucosides utilization	+	partial
		Bg0267	MBIN23462A93_16024	RpiB	D-allose-6-phosphate isomerase (EC 5.3.1.-)	All	allose utilization	-	partial
		Bg0303	MBIN349F0B12_00185						complete	GT2
		Bg0303	MBIN349F0B12_00190						complete	GH8	Cellulose	Xylan
		Bg0303	MBIN349F0B12_00275						complete	GT2
		Bg0303	MBIN349F0B12_00355	MalZ	Maltodextrin glucosidase (EC 3.2.1.20)	Mal	maltose utilization	+	complete	GH31
		Bg0303	MBIN349F0B12_00355	MalZ	Maltodextrin glucosidase (EC 3.2.1.20)	MOS	maltooligosaccharides utilization	+	complete	GH31
		Bg0303	MBIN349F0B12_00360	NagA1	N-acetylglucosamine-6-phosphate deacetylase (EC 3.5.1.25)	ManNAc	N-acetylmannosamine utilization	-	complete	CE9
		Bg0303	MBIN349F0B12_00360	NagA1	N-acetylglucosamine-6-phosphate deacetylase (EC 3.5.1.25)	NANA	N-acetylneuraminate utilization	-	complete	CE9
		Bg0303	MBIN349F0B12_00360	NagA1	N-acetylglucosamine-6-phosphate deacetylase (EC 3.5.1.25)	GlcNAc	N-acetylglucosamine utilization	+	complete	CE9
		Bg0303	MBIN349F0B12_00360	NagA1	N-acetylglucosamine-6-phosphate deacetylase (EC 3.5.1.25)	Chb	chitobiose utilization	-	complete	CE9
		Bg0303	MBIN349F0B12_00360	NagA1	N-acetylglucosamine-6-phosphate deacetylase (EC 3.5.1.25)	Lnb	lacto-N-biose utilization	-	complete	CE9
		Bg0303	MBIN349F0B12_00360	NagA	N-acetylglucosamine-6-phosphate deacetylase (EC 3.5.1.25)	ManNAc	N-acetylmannosamine utilization	-	complete	CE9
		Bg0303	MBIN349F0B12_00360	NagA	N-acetylglucosamine-6-phosphate deacetylase (EC 3.5.1.25)	NANA	N-acetylneuraminate utilization	-	complete	CE9
		Bg0303	MBIN349F0B12_00360	NagA	N-acetylglucosamine-6-phosphate deacetylase (EC 3.5.1.25)	GlcNAc	N-acetylglucosamine utilization	+	complete	CE9
		Bg0303	MBIN349F0B12_00360	NagA	N-acetylglucosamine-6-phosphate deacetylase (EC 3.5.1.25)	Chb	chitobiose utilization	-	complete	CE9
		Bg0303	MBIN349F0B12_00360	NagA	N-acetylglucosamine-6-phosphate deacetylase (EC 3.5.1.25)	Lnb	lacto-N-biose utilization	-	complete	CE9
		Bg0303	MBIN349F0B12_00370	GatA	PTS system, galactose-specific IIA component (EC 2.7.1.69)	Gal	galactose utilization	-	complete
		Bg0303	MBIN349F0B12_00420	AsnB1	Asparagine synthetase [glutamine-hydrolyzing] (EC 6.3.5.4)	Asn	asparagine biosynthesis	+	complete
		Bg0303	MBIN349F0B12_00480						complete	GH25	Peptidoglycan
		Bg0303	MBIN349F0B12_00490	CelD	PTS system, cellobiose-specific IIC component (EC 2.7.1.69)	Bgl	beta-glucosides utilization	+	complete
		Bg0303	MBIN349F0B12_00535	Thl	3-ketoacyl-CoA thiolase (EC 2.3.1.16)	Butyrate	butyrate production production	-	complete
		Bg0303	MBIN349F0B12_00795						complete	CBM48-GH13_9
		Bg0303	MBIN349F0B12_00815						complete	GT5	Starch/glycogen
		Bg0303	MBIN349F0B12_00820						complete	GT5	Starch/glycogen
		Bg0303	MBIN349F0B12_00825	GlgP	Glycogen phosphorylase (EC 2.4.1.1)	Mal	maltose utilization	+	complete	GT35	Starch/glycogen
		Bg0303	MBIN349F0B12_00825	GlgP	Glycogen phosphorylase (EC 2.4.1.1)	MOS	maltooligosaccharides utilization	+	complete	GT35	Starch/glycogen
		Bg0303	MBIN349F0B12_00830	GlgP	Glycogen phosphorylase (EC 2.4.1.1)	Mal	maltose utilization	+	complete	GT35	Starch/glycogen
		Bg0303	MBIN349F0B12_00830	GlgP	Glycogen phosphorylase (EC 2.4.1.1)	MOS	maltooligosaccharides utilization	+	complete	GT35	Starch/glycogen
		Bg0303	MBIN349F0B12_00835	GlgP	Glycogen phosphorylase (EC 2.4.1.1)	Mal	maltose utilization	+	complete	GT35	Starch/glycogen
		Bg0303	MBIN349F0B12_00835	GlgP	Glycogen phosphorylase (EC 2.4.1.1)	MOS	maltooligosaccharides utilization	+	complete	GT35	Starch/glycogen
		Bg0303	MBIN349F0B12_00980	BglK	Beta-glucoside kinase, ROK family (EC 2.7.1.85)	Bgl	beta-glucosides utilization	+	complete
		Bg0303	MBIN349F0B12_00990						complete	GT4
		Bg0303	MBIN349F0B12_00995	TreC	Trehalose-6-phosphate hydrolase (EC 3.2.1.93)	Tre	trehalose utilization	+	complete	GH13_29	Trehalose
		Bg0303	MBIN349F0B12_01000	TreR1	Trehalose operon transcriptional repressor	Tre	trehalose utilization	+	complete
		Bg0303	MBIN349F0B12_01005	TreB_b	PTS system, trehalose-specific IIB component (EC 2.7.1.69)	Tre	trehalose utilization	+	complete
		Bg0303	MBIN349F0B12_01005	TreB_c	PTS system, trehalose-specific IIC component (EC 2.7.1.69)	Tre	trehalose utilization	+	complete
		Bg0303	MBIN349F0B12_01070						complete	GT2
		Bg0303	MBIN349F0B12_01335	IlvE	Branched-chain amino acid aminotransferase (EC 2.6.1.42)	Ile	isoleucine biosynthesis	-	complete
		Bg0303	MBIN349F0B12_01335	IlvE	Branched-chain amino acid aminotransferase (EC 2.6.1.42)	Leu	leucine biosynthesis	-	complete
		Bg0303	MBIN349F0B12_01335	IlvE	Branched-chain amino acid aminotransferase (EC 2.6.1.42)	Val	valine biosynthesis	-	complete
		Bg0303	MBIN349F0B12_01385						complete	GH25	Peptidoglycan
		Bg0303	MBIN349F0B12_01440	CelD	PTS system, cellobiose-specific IIC component (EC 2.7.1.69)	Bgl	beta-glucosides utilization	+	complete
		Bg0303	MBIN349F0B12_01670						complete	GH3
		Bg0303	MBIN349F0B12_01675						complete	GH3
		Bg0303	MBIN349F0B12_01740						complete	CBM50	Peptidoglycan
		Bg0303	MBIN349F0B12_01865	CoaC	Phosphopantothenoylcysteine decarboxylase (EC 4.1.1.36)	B5	coenzyme A, de novo synthesis	-	complete
		Bg0303	MBIN349F0B12_01865	CoaB	Phosphopantothenoylcysteine synthetase (EC 6.3.2.5)	B5	coenzyme A, de novo synthesis	-	complete
		Bg0303	MBIN349F0B12_01870	PatA	N-acetyl-L,L-diaminopimelate aminotransferase (EC 2.6.1.-)	Lys	lysine biosynthesis	+	complete
		Bg0303	MBIN349F0B12_01990	LdhA-L	L-lactate dehydrogenase (EC 1.1.1.27)	L-Lactate	L-lactate production production	+	complete
		Bg0303	MBIN349F0B12_02035	FolA	Dihydrofolate reductase (EC 1.5.1.3)	B9	folate cofactors, de novo synthesis	-	complete
		Bg0303	MBIN349F0B12_02055	BSH	Choloylglycine hydrolase (EC 3.5.1.24)	CA_d	cholic acid deconjugation	+	complete
		Bg0303	MBIN349F0B12_02085	NanK	N-acetylmannosamine kinase (EC 2.7.1.60)	ManNAc	N-acetylmannosamine utilization	-	complete
		Bg0303	MBIN349F0B12_02085	NanK	N-acetylmannosamine kinase (EC 2.7.1.60)	NANA	N-acetylneuraminate utilization	-	complete
		Bg0303	MBIN349F0B12_02090	BglA	Beta-glucosidase (EC 3.2.1.21)	Bgl	beta-glucosides utilization	+	complete	GH1
		Bg0303	MBIN349F0B12_02095	CelD	PTS system, cellobiose-specific IIC component (EC 2.7.1.69)	Bgl	beta-glucosides utilization	+	complete
		Bg0303	MBIN349F0B12_02110	AscB	6-phospho-beta-glucosidase (EC 3.2.1.86)	Bgl	beta-glucosides utilization	+	complete	GH1
		Bg0303	MBIN349F0B12_02120	CelD	PTS system, cellobiose-specific IIC component (EC 2.7.1.69)	Bgl	beta-glucosides utilization	+	complete
		Bg0303	MBIN349F0B12_02130	CelA	PTS system, cellobiose-specific IIA component (EC 2.7.1.69)	Bgl	beta-glucosides utilization	+	complete
		Bg0303	MBIN349F0B12_02135	CelB1	PTS system, cellobiose-specific IIB component (EC 2.7.1.69)	Bgl	beta-glucosides utilization	+	complete
		Bg0303	MBIN349F0B12_02145	AscB	6-phospho-beta-glucosidase (EC 3.2.1.86)	Bgl	beta-glucosides utilization	+	complete	GH1
		Bg0303	MBIN349F0B12_02170						complete	GT8
		Bg0303	MBIN349F0B12_02175						complete	GT8
		Bg0303	MBIN349F0B12_02180						complete	GT8
		Bg0303	MBIN349F0B12_02185						complete	GT8
		Bg0303	MBIN349F0B12_02275	PulA	Pullulanase (EC 3.2.1.41)	Mal	maltose utilization	+	complete	CBM41-CBM48-GH13_14
		Bg0303	MBIN349F0B12_02275	PulA	Pullulanase (EC 3.2.1.41)	MOS	maltooligosaccharides utilization	+	complete	CBM41-CBM48-GH13_14
		Bg0303	MBIN349F0B12_02285	AroJa	Biosynthetic Aromatic amino acid aminotransferase alpha (EC 2.6.1.57)	Tyr	tyrosine biosynthesis	-	complete
		Bg0303	MBIN349F0B12_02285	AroJa	Biosynthetic Aromatic amino acid aminotransferase alpha (EC 2.6.1.57)	Phe	phenylalanine biosynthesis	-	complete
		Bg0303	MBIN349F0B12_02375	TagR1	Tagatose-phosphate transcriptional repressor, RpiR family	Tag	tagatose utilization	-	complete
		Bg0303	MBIN349F0B12_02380	LacC	Tagatose-6-phosphate kinase (EC 2.7.1.144)	Gtl	galactitol utilization	-	complete
		Bg0303	MBIN349F0B12_02380	AgaZ	Tagatose-6-phosphate kinase (EC 2.7.1.144)	Gtl	galactitol utilization	-	complete
		Bg0303	MBIN349F0B12_02385	TagABa	PTS system, tagatose-specific IIA component (EC 2.7.1.69)	Tag	tagatose utilization	-	complete
		Bg0303	MBIN349F0B12_02385	TagABb	PTS system, tagatose-specific IIB component (EC 2.7.1.69)	Tag	tagatose utilization	-	complete
		Bg0303	MBIN349F0B12_02385	TagABc	PTS system, tagatose-specific IIC component (EC 2.7.1.69)	Tag	tagatose utilization	-	complete
		Bg0303	MBIN349F0B12_02390	NagR2	Predicted transcriptional regulator of N-Acetylglucosamine utilization, GntR family	GlcNAc	N-acetylglucosamine utilization	+	complete
		Bg0303	MBIN349F0B12_02395	AgaS	Galactosamine-6-phosphate isomerase (EC 5.3.1.-)	GalNAc	N-acetylgalactosamine utilization	-	complete
		Bg0303	MBIN349F0B12_02395	AgaS	Galactosamine-6-phosphate isomerase (EC 5.3.1.-)	GalN	galactosamine utilization	+	complete
		Bg0303	MBIN349F0B12_02400	AgaA	N-acetylgalactosamine-6-phosphate deacetylase (EC 3.5.1.25)	GalNAc	N-acetylgalactosamine utilization	-	complete	CE9
		Bg0303	MBIN349F0B12_02400	AgaA	N-acetylgalactosamine-6-phosphate deacetylase (EC 3.5.1.25)	GalN	galactosamine utilization	+	complete	CE9
		Bg0303	MBIN349F0B12_02405	GalN_b	PTS system, galactosamine-specific IIB component (EC 2.7.1.69)	GalN	galactosamine utilization	+	complete
		Bg0303	MBIN349F0B12_02410	GalN2_c	Predicted PTS system, galactosamine-specific IIC component (EC 2.7.1.69)	GalN	galactosamine utilization	+	complete
		Bg0303	MBIN349F0B12_02415	GalN2_d	Predicted PTS system, galactosamine-specific IID component (EC 2.7.1.69)	GalN	galactosamine utilization	+	complete
		Bg0303	MBIN349F0B12_02420	GalNAc_a	PTS system, N-acetylgalactosamine- and galactosamine-specific IIA component (EC 2.7.1.69)	GalNAc	N-acetylgalactosamine utilization	-	complete
		Bg0303	MBIN349F0B12_02430	LacD	Tagatose 1,6-bisphosphate aldolase (EC 4.1.2.40)	Gtl	galactitol utilization	-	complete
		Bg0303	MBIN349F0B12_02430	AgaY	Tagatose 1,6-bisphosphate aldolase (EC 4.1.2.40)	Gtl	galactitol utilization	-	complete
		Bg0303	MBIN349F0B12_02430	GatY	Tagatose 1,6-bisphosphate aldolase (EC 4.1.2.40)	Gtl	galactitol utilization	-	complete
		Bg0303	MBIN349F0B12_02460	MalR	Maltose operon transcriptional repressor MalR, LacI family	Mal	maltose utilization	+	complete
		Bg0303	MBIN349F0B12_02460	MalR	Maltose operon transcriptional repressor MalR, LacI family	MOS	maltooligosaccharides utilization	+	complete
		Bg0303	MBIN349F0B12_02465	AckA	Acetate kinase (EC 2.7.2.1)	Acetate	acetate production production	+	complete
		Bg0303	MBIN349F0B12_02470	MalL	Oligo-1,6-glucosidase (EC 3.2.1.10)	Mal	maltose utilization	+	complete	GH13_31	Starch/glycogen
		Bg0303	MBIN349F0B12_02470	MalL	Oligo-1,6-glucosidase (EC 3.2.1.10)	MOS	maltooligosaccharides utilization	+	complete	GH13_31	Starch/glycogen
		Bg0303	MBIN349F0B12_02470	MalL	Oligo-1,6-glucosidase (EC 3.2.1.10)	Mal	maltose utilization	+	complete	GH13_31	Starch/glycogen
		Bg0303	MBIN349F0B12_02470	MalL	Oligo-1,6-glucosidase (EC 3.2.1.10)	MOS	maltooligosaccharides utilization	+	complete	GH13_31	Starch/glycogen
		Bg0303	MBIN349F0B12_02475	NplT	Neopullulanase (EC 3.2.1.135)	Mal	maltose utilization	+	complete	CBM34-GH13_20
		Bg0303	MBIN349F0B12_02475	NplT	Neopullulanase (EC 3.2.1.135)	MOS	maltooligosaccharides utilization	+	complete	CBM34-GH13_20
		Bg0303	MBIN349F0B12_02480	MalP	Maltose phosphorylase (EC 2.4.1.8)	Mal	maltose utilization	+	complete	GH65
		Bg0303	MBIN349F0B12_02480	MalP	Maltose phosphorylase (EC 2.4.1.8)	MOS	maltooligosaccharides utilization	+	complete	GH65
		Bg0303	MBIN349F0B12_02485	Pgm	Beta-phosphoglucomutase (EC 5.4.2.6)	Mal	maltose utilization	+	complete
		Bg0303	MBIN349F0B12_02485	Pgm	Beta-phosphoglucomutase (EC 5.4.2.6)	MOS	maltooligosaccharides utilization	+	complete
		Bg0303	MBIN349F0B12_02485	Pgm	Beta-phosphoglucomutase (EC 5.4.2.6)	Mal	maltose utilization	+	complete
		Bg0303	MBIN349F0B12_02485	Pgm	Beta-phosphoglucomutase (EC 5.4.2.6)	MOS	maltooligosaccharides utilization	+	complete
		Bg0303	MBIN349F0B12_02490	MalK	Maltose/maltodextrin transport ATP-binding protein MalK (EC 3.6.3.19)	Mal	maltose utilization	+	complete
		Bg0303	MBIN349F0B12_02490	MalK	Maltose/maltodextrin transport ATP-binding protein MalK (EC 3.6.3.19)	MOS	maltooligosaccharides utilization	+	complete
		Bg0303	MBIN349F0B12_02495	MalE	Maltose/maltodextrin ABC transporter, substrate binding periplasmic protein MalE	Mal	maltose utilization	+	complete
		Bg0303	MBIN349F0B12_02495	MalE	Maltose/maltodextrin ABC transporter, substrate binding periplasmic protein MalE	MOS	maltooligosaccharides utilization	+	complete
		Bg0303	MBIN349F0B12_02500	MalF	Maltose/maltodextrin ABC transporter, permease protein MalF	Mal	maltose utilization	+	complete
		Bg0303	MBIN349F0B12_02500	MalF	Maltose/maltodextrin ABC transporter, permease protein MalF	MOS	maltooligosaccharides utilization	+	complete
		Bg0303	MBIN349F0B12_02505	MalG	Maltose/maltodextrin ABC transporter, permease protein MalG	Mal	maltose utilization	+	complete
		Bg0303	MBIN349F0B12_02505	MalG	Maltose/maltodextrin ABC transporter, permease protein MalG	MOS	maltooligosaccharides utilization	+	complete
		Bg0303	MBIN349F0B12_02510	MalK	Maltose/maltodextrin transport ATP-binding protein MalK (EC 3.6.3.19)	Mal	maltose utilization	+	complete
		Bg0303	MBIN349F0B12_02510	MalK	Maltose/maltodextrin transport ATP-binding protein MalK (EC 3.6.3.19)	MOS	maltooligosaccharides utilization	+	complete
		Bg0303	MBIN349F0B12_02575	GalT	Galactose-1-phosphate uridylyltransferase (EC 2.7.7.10)	Gal	galactose utilization	-	complete
		Bg0303	MBIN349F0B12_02575	GalT	Galactose-1-phosphate uridylyltransferase (EC 2.7.7.10)	Lac	lactose utilization	+	complete
		Bg0303	MBIN349F0B12_02740	XylS	alpha-xylosidase (EC 3.2.1.177)	aXyl	alpha-xylosides utilization	-	complete	GH31
		Bg0303	MBIN349F0B12_02750	FruR2	Transcriptional repressor of the fructose operon, DeoR family	Fru	fructose utilization	+	complete
		Bg0303	MBIN349F0B12_02755	FruKi	1-phosphofructokinase (EC 2.7.1.56)	Mtl	mannitol utilization	-	complete
		Bg0303	MBIN349F0B12_02755	FruKi	1-phosphofructokinase (EC 2.7.1.56)	Rtl	ribitol utilization	-	complete
		Bg0303	MBIN349F0B12_02755	FruKi	1-phosphofructokinase (EC 2.7.1.56)	Xlt	xylitol utilization	-	complete
		Bg0303	MBIN349F0B12_02755	FruKi	1-phosphofructokinase (EC 2.7.1.56)	Srl	sorbitol utilization	-	complete
		Bg0303	MBIN349F0B12_02755	FruK	1-phosphofructokinase (EC 2.7.1.56)	Mtl	mannitol utilization	-	complete
		Bg0303	MBIN349F0B12_02755	FruK	1-phosphofructokinase (EC 2.7.1.56)	Rtl	ribitol utilization	-	complete
		Bg0303	MBIN349F0B12_02755	FruK	1-phosphofructokinase (EC 2.7.1.56)	Xlt	xylitol utilization	-	complete
		Bg0303	MBIN349F0B12_02755	FruK	1-phosphofructokinase (EC 2.7.1.56)	Srl	sorbitol utilization	-	complete
		Bg0303	MBIN349F0B12_02760	FruAa	PTS system, fructose-specific IIA component (EC 2.7.1.69)	Fru	fructose utilization	+	complete
		Bg0303	MBIN349F0B12_02760	FruAb	PTS system, fructose-specific IIB component (EC 2.7.1.69)	Fru	fructose utilization	+	complete
		Bg0303	MBIN349F0B12_02760	FruAc	PTS system, fructose-specific IIC component (EC 2.7.1.69)	Fru	fructose utilization	+	complete
		Bg0303	MBIN349F0B12_02795	LldP	L-lactate permease	Lac_ut	lactate utilization	+	complete
		Bg0303	MBIN349F0B12_02970						complete	GT111
		Bg0303	MBIN349F0B12_02975						complete	GT4
		Bg0303	MBIN349F0B12_02980						complete	GT4
		Bg0303	MBIN349F0B12_02985						complete	GT111
		Bg0303	MBIN349F0B12_02995						complete	GT2
		Bg0303	MBIN349F0B12_03000						complete	GT32
		Bg0303	MBIN349F0B12_03035	ManA	Mannose-6-phosphate isomerase (EC 5.3.1.8)	Man	mannose utilization	+	complete
		Bg0303	MBIN349F0B12_03040	ManB	Phosphomannomutase (EC 5.4.2.8)	Man	mannose utilization	+	complete
		Bg0303	MBIN349F0B12_03050						complete	GT6
		Bg0303	MBIN349F0B12_03065						complete	GT2
		Bg0303	MBIN349F0B12_03070						complete	GT11
		Bg0303	MBIN349F0B12_03075	Gnd	6-phosphogluconate dehydrogenase, decarboxylating (EC 1.1.1.44)	Gnt	gluconate utilization	-	complete
		Bg0303	MBIN349F0B12_03135	BSH	Choloylglycine hydrolase (EC 3.5.1.24)	CA_d	cholic acid deconjugation	+	complete
		Bg0303	MBIN349F0B12_03150	MetE3	contains methionine synthase, vitamin-B12 independent domain	Met	methionine biosynthesis	-	complete
		Bg0303	MBIN349F0B12_03255	CysE2	Serine acetyltransferase (EC 2.3.1.30), type 2	Cys	cysteine biosynthesis	+	complete
		Bg0303	MBIN349F0B12_03260	CysK	Cysteine synthase (EC 2.5.1.47)	Cys	cysteine biosynthesis	+	complete
		Bg0303	MBIN349F0B12_03265	CysK	Cysteine synthase (EC 2.5.1.47)	Cys	cysteine biosynthesis	+	complete
		Bg0303	MBIN349F0B12_03270						complete	GH170	Peptidoglycan
		Bg0303	MBIN349F0B12_03490	NagB	Glucosamine-6-phosphate deaminase (EC 3.5.99.6)	ManNAc	N-acetylmannosamine utilization	-	complete
		Bg0303	MBIN349F0B12_03490	NagB	Glucosamine-6-phosphate deaminase (EC 3.5.99.6)	NANA	N-acetylneuraminate utilization	-	complete
		Bg0303	MBIN349F0B12_03490	NagB	Glucosamine-6-phosphate deaminase (EC 3.5.99.6)	GlcNAc	N-acetylglucosamine utilization	+	complete
		Bg0303	MBIN349F0B12_03490	NagB	Glucosamine-6-phosphate deaminase (EC 3.5.99.6)	Chb	chitobiose utilization	-	complete
		Bg0303	MBIN349F0B12_03490	NagB	Glucosamine-6-phosphate deaminase (EC 3.5.99.6)	Lnb	lacto-N-biose utilization	-	complete
		Bg0303	MBIN349F0B12_03605	Gnd	6-phosphogluconate dehydrogenase, decarboxylating (EC 1.1.1.44)	Gnt	gluconate utilization	-	complete
		Bg0303	MBIN349F0B12_03750	Frk_ScrK	Fructokinase (EC 2.7.1.4)	Scr	sucrose utilization	+	complete
		Bg0303	MBIN349F0B12_03750	Frk_ScrK	Fructokinase (EC 2.7.1.4)	FOS	fructooligosaccharides utilization	-	complete
		Bg0303	MBIN349F0B12_03750	Frk_ScrK	Fructokinase (EC 2.7.1.4)	Mtl	mannitol utilization	-	complete
		Bg0303	MBIN349F0B12_03750	ScrK	Fructokinase (EC 2.7.1.4)	Scr	sucrose utilization	+	complete
		Bg0303	MBIN349F0B12_03750	ScrK	Fructokinase (EC 2.7.1.4)	FOS	fructooligosaccharides utilization	-	complete
		Bg0303	MBIN349F0B12_03750	ScrK	Fructokinase (EC 2.7.1.4)	Mtl	mannitol utilization	-	complete
		Bg0303	MBIN349F0B12_03920	MalT	Predicted maltose transporter, MFS family	Mal	maltose utilization	+	complete
		Bg0303	MBIN349F0B12_03920	MalT	Predicted maltose transporter, MFS family	MOS	maltooligosaccharides utilization	+	complete
		Bg0303	MBIN349F0B12_03980	LdhA-D	D-lactate dehydrogenase (EC 1.1.1.28)	D-Lactate	D-lactate production production	+	complete
		Bg0303	MBIN349F0B12_04175						complete	GT51	Peptidoglycan
		Bg0303	MBIN349F0B12_04190	PduF	Propanediol diffusion facilitator	PD_ut	propanediol utilization	-	complete
		Bg0303	MBIN349F0B12_04360						complete	GT4
		Bg0303	MBIN349F0B12_04365						complete	GT4
		Bg0303	MBIN349F0B12_04410	LdhA-L	L-lactate dehydrogenase (EC 1.1.1.27)	L-Lactate	L-lactate production production	+	complete
		Bg0303	MBIN349F0B12_04465	GlnA3	Glutamine synthetase type I (EC 6.3.1.2)	Gln	glutamine biosynthesis	-	complete
		Bg0303	MBIN349F0B12_04515	NagK2	N-acetylglucosamine kinase of eukaryotic type (EC 2.7.1.59)	GlcNAc	N-acetylglucosamine utilization	+	complete
		Bg0303	MBIN349F0B12_04525						complete	GH73	Peptidoglycan
		Bg0303	MBIN349F0B12_04765	AscB	6-phospho-beta-glucosidase (EC 3.2.1.86)	Bgl	beta-glucosides utilization	+	complete	GH1
		Bg0303	MBIN349F0B12_04775	CelD	PTS system, cellobiose-specific IIC component (EC 2.7.1.69)	Bgl	beta-glucosides utilization	+	complete
		Bg0303	MBIN349F0B12_04935	GlyA	Serine hydroxymethyltransferase (EC 2.1.2.1)	Gly	glycine biosynthesis	+	complete
		Bg0303	MBIN349F0B12_04950	DexB	Glucan 1,6-alpha-glucosidase (EC 3.2.1.70)	Mal	maltose utilization	+	complete	GH13_31	Starch/glycogen
		Bg0303	MBIN349F0B12_04950	DexB	Glucan 1,6-alpha-glucosidase (EC 3.2.1.70)	MOS	maltooligosaccharides utilization	+	complete	GH13_31	Starch/glycogen
		Bg0303	MBIN349F0B12_04985	LdhA-L	L-lactate dehydrogenase (EC 1.1.1.27)	L-Lactate	L-lactate production production	+	complete
		Bg0303	MBIN349F0B12_05385	GntK	Gluconokinase (EC 2.7.1.12)	Gnt	gluconate utilization	-	complete
		Bg0303	MBIN349F0B12_05575	NagR2	Predicted transcriptional regulator of N-Acetylglucosamine utilization, GntR family	GlcNAc	N-acetylglucosamine utilization	+	complete
		Bg0303	MBIN349F0B12_05605	ScrR	Sucrose operon repressor ScrR, LacI family	Scr	sucrose utilization	+	complete
		Bg0303	MBIN349F0B12_05610	ScrB2	Sucrose-6-phosphate hydrolase (EC 3.2.1.26)	Scr	sucrose utilization	+	complete	GH32	Sucrose/fructan
		Bg0303	MBIN349F0B12_05615	ScrAa	PTS system, sucrose-specific IIA component (EC 2.7.1.69)	Scr	sucrose utilization	+	complete
		Bg0303	MBIN349F0B12_05615	ScrAb	PTS system, sucrose-specific IIB component (EC 2.7.1.69)	Scr	sucrose utilization	+	complete
		Bg0303	MBIN349F0B12_05615	ScrAc	PTS system, sucrose-specific IIC component (EC 2.7.1.69)	Scr	sucrose utilization	+	complete
		Bg0303	MBIN349F0B12_05835	CelD	PTS system, cellobiose-specific IIC component (EC 2.7.1.69)	Bgl	beta-glucosides utilization	+	complete
		Bg0303	MBIN349F0B12_05850	NanR7	Sialic acid utilization regulator, RpiR family	NANA	N-acetylneuraminate utilization	-	complete
		Bg0303	MBIN349F0B12_05855	MurO	Outer surface protein of unknown function, N-acetylmuramate operon	MurNac	N-acetylmuramic acid utilization	+	complete	GH170	Peptidoglycan
		Bg0303	MBIN349F0B12_05860	MurO	Outer surface protein of unknown function, N-acetylmuramate operon	MurNac	N-acetylmuramic acid utilization	+	complete	GH170	Peptidoglycan
		Bg0303	MBIN349F0B12_05865	MurQ	N-acetylmuramic acid 6-phosphate etherase (EC 4.2.1.126)	MurNac	N-acetylmuramic acid utilization	+	complete
		Bg0303	MBIN349F0B12_05870	MurX	PTS system, N-acetylmuramic acid-specific IIB component (EC 2.7.1.69)	MurNac	N-acetylmuramic acid utilization	+	complete
		Bg0303	MBIN349F0B12_05870	MurY	PTS system, N-acetylmuramic acid-specific IIC component	MurNac	N-acetylmuramic acid utilization	+	complete
		Bg0303	MBIN349F0B12_05870	ScrAb	PTS system, sucrose-specific IIB component (EC 2.7.1.69)	Scr	sucrose utilization	+	complete
		Bg0303	MBIN349F0B12_05870	ScrAc	PTS system, sucrose-specific IIC component (EC 2.7.1.69)	Scr	sucrose utilization	+	complete
		Bg0303	MBIN349F0B12_05875	AscB	6-phospho-beta-glucosidase (EC 3.2.1.86)	Bgl	beta-glucosides utilization	+	complete	GH1
		Bg0303	MBIN349F0B12_05880	BglFa	PTS system, beta-glucoside-specific IIA component (EC 2.7.1.69)	Bgl	beta-glucosides utilization	+	complete
		Bg0303	MBIN349F0B12_05880	BglFb	PTS system, beta-glucoside-specific IIB component (EC 2.7.1.69)	Bgl	beta-glucosides utilization	+	complete
		Bg0303	MBIN349F0B12_05880	BglFc	PTS system, beta-glucoside-specific IIC component (EC 2.7.1.69)	Bgl	beta-glucosides utilization	+	complete
		Bg0303	MBIN349F0B12_05885	BglG	Beta-glucoside bgl operon antiterminator, BglG family	Bgl	beta-glucosides utilization	+	complete
		Bg0303	MBIN349F0B12_05895	PulA	Pullulanase (EC 3.2.1.41)	Mal	maltose utilization	+	complete	CBM41-CBM48-GH13_14
		Bg0303	MBIN349F0B12_05895	PulA	Pullulanase (EC 3.2.1.41)	MOS	maltooligosaccharides utilization	+	complete	CBM41-CBM48-GH13_14
		Bg0303	MBIN349F0B12_05930	GatPb	PTS system, galactitol-specific IIB component (EC 2.7.1.69)	Gtl	galactitol utilization	-	complete
		Bg0303	MBIN349F0B12_05935	GatPc	PTS system, galactitol-specific IIC component (EC 2.7.1.69)	Gtl	galactitol utilization	-	complete
		Bg0303	MBIN349F0B12_05940	GatPa	PTS system, galactitol-specific IIA component (EC 2.7.1.69)	Gtl	galactitol utilization	-	complete
		Bg0303	MBIN349F0B12_05950	AlsT	Allose utilization antiterminator, BglG family	All	allose utilization	-	complete
		Bg0303	MBIN349F0B12_05960	ManX1b	PTS system, mannose-specific IIB component (EC 2.7.1.69)	Man	mannose utilization	+	complete
		Bg0303	MBIN349F0B12_05965	ManY1c	PTS system, mannose-specific IIC component	Man	mannose utilization	+	complete
		Bg0303	MBIN349F0B12_05970	ManZ1d	PTS system, mannose-specific IID component	Man	mannose utilization	+	complete
		Bg0303	MBIN349F0B12_05975	ManO	Putative regulator of the mannose operon, ManO	Man	mannose utilization	+	complete
		Bg0303	MBIN349F0B12_06000	AADH	Acetaldehyde dehydrogenase (EC 1.2.1.10)	Ethanol	ethanol production production	+	complete
		Bg0303	MBIN349F0B12_06000	ADH	Alcohol dehydrogenase (EC 1.1.1.1)	Ethanol	ethanol production production	+	complete
		Bg0303	MBIN349F0B12_06010	AckA	Acetate kinase (EC 2.7.2.1)	Acetate	acetate production production	+	complete
		Bg0303	MBIN349F0B12_06105	CobC	Alpha-ribazole-5'-phosphate phosphatase (EC 3.1.3.73)	B12	cobalamin cofactors, de novo synthesis	-	complete
		Bg0303	MBIN349F0B12_06115	NagR2	Predicted transcriptional regulator of N-Acetylglucosamine utilization, GntR family	GlcNAc	N-acetylglucosamine utilization	+	complete
		Bg0303	MBIN349F0B12_06120	GalN_b	PTS system, galactosamine-specific IIB component (EC 2.7.1.69)	GalN	galactosamine utilization	+	complete
		Bg0303	MBIN349F0B12_06125	GalN_b	PTS system, galactosamine-specific IIB component (EC 2.7.1.69)	GalN	galactosamine utilization	+	complete
		Bg0303	MBIN349F0B12_06130	GalN_c	PTS system, galactosamine-specific IIC component (EC 2.7.1.69)	GalN	galactosamine utilization	+	complete
		Bg0303	MBIN349F0B12_06135	GalN_d	PTS system, galactosamine-specific IID component (EC 2.7.1.69)	GalN	galactosamine utilization	+	complete
		Bg0303	MBIN349F0B12_06140	HylH	PTS system, hyaluronate-oligosaccharide-specific IIA component (EC 2.7.1.69)	Hyl	hyaluronic acid utilization	-	complete
		Bg0303	MBIN349F0B12_06145	LacD	Tagatose 1,6-bisphosphate aldolase (EC 4.1.2.40)	Gtl	galactitol utilization	-	complete
		Bg0303	MBIN349F0B12_06145	AgaY	Tagatose 1,6-bisphosphate aldolase (EC 4.1.2.40)	Gtl	galactitol utilization	-	complete
		Bg0303	MBIN349F0B12_06145	GatY	Tagatose 1,6-bisphosphate aldolase (EC 4.1.2.40)	Gtl	galactitol utilization	-	complete
		Bg0303	MBIN349F0B12_06170	NagR2	Predicted transcriptional regulator of N-Acetylglucosamine utilization, GntR family	GlcNAc	N-acetylglucosamine utilization	+	complete
		Bg0303	MBIN349F0B12_06180						complete	GT26
		Bg0303	MBIN349F0B12_06185						complete	GT4
		Bg0303	MBIN349F0B12_06195	NadE	NAD synthetase (EC 6.3.1.5)	B3	NAD(P) cofactors, de novo synthesis	-	complete
		Bg0303	MBIN349F0B12_06215						complete	GT32
		Bg0303	MBIN349F0B12_06230						complete	GH73	Peptidoglycan
		Bg0303	MBIN349F0B12_06250	GatC	Aspartyl-tRNA(Asn) amidotransferase subunit C (EC 6.3.5.6)	Asn	asparagine biosynthesis	+	complete
		Bg0303	MBIN349F0B12_06250	GatC	Aspartyl-tRNA(Asn) amidotransferase subunit C (EC 6.3.5.6)	Gln	glutamine biosynthesis	-	complete
		Bg0303	MBIN349F0B12_06250	GatC	Glutamyl-tRNA(Gln) amidotransferase subunit C (EC 6.3.5.7)	Asn	asparagine biosynthesis	+	complete
		Bg0303	MBIN349F0B12_06250	GatC	Glutamyl-tRNA(Gln) amidotransferase subunit C (EC 6.3.5.7)	Gln	glutamine biosynthesis	-	complete
		Bg0303	MBIN349F0B12_06255	GatA	Aspartyl-tRNA(Asn) amidotransferase subunit A (EC 6.3.5.6)	Asn	asparagine biosynthesis	+	complete
		Bg0303	MBIN349F0B12_06255	GatA	Aspartyl-tRNA(Asn) amidotransferase subunit A (EC 6.3.5.6)	Gln	glutamine biosynthesis	-	complete
		Bg0303	MBIN349F0B12_06255	GatA	Glutamyl-tRNA(Gln) amidotransferase subunit A (EC 6.3.5.7)	Asn	asparagine biosynthesis	+	complete
		Bg0303	MBIN349F0B12_06255	GatA	Glutamyl-tRNA(Gln) amidotransferase subunit A (EC 6.3.5.7)	Gln	glutamine biosynthesis	-	complete
		Bg0303	MBIN349F0B12_06260	GatB	Aspartyl-tRNA(Asn) amidotransferase subunit B (EC 6.3.5.6)	Asn	asparagine biosynthesis	+	complete
		Bg0303	MBIN349F0B12_06260	GatB	Aspartyl-tRNA(Asn) amidotransferase subunit B (EC 6.3.5.6)	Gln	glutamine biosynthesis	-	complete
		Bg0303	MBIN349F0B12_06260	GatB	Glutamyl-tRNA(Gln) amidotransferase subunit B (EC 6.3.5.7)	Asn	asparagine biosynthesis	+	complete
		Bg0303	MBIN349F0B12_06260	GatB	Glutamyl-tRNA(Gln) amidotransferase subunit B (EC 6.3.5.7)	Gln	glutamine biosynthesis	-	complete
		Bg0303	MBIN349F0B12_06500	GalT	Galactose-1-phosphate uridylyltransferase (EC 2.7.7.10)	Gal	galactose utilization	-	complete
		Bg0303	MBIN349F0B12_06500	GalT	Galactose-1-phosphate uridylyltransferase (EC 2.7.7.10)	Lac	lactose utilization	+	complete
		Bg0303	MBIN349F0B12_06505	RbsK	Ribokinase (EC 2.7.1.15)	Rbs	ribose utilization	-	complete
		Bg0303	MBIN349F0B12_06510	RpiA	Ribose 5-phosphate isomerase A (EC 5.3.1.6)	All	allose utilization	-	complete
		Bg0303	MBIN349F0B12_06580	GlvB	PTS system, maltose and glucose-specific IIB component (EC 2.7.1.69)	Mal	maltose utilization	+	complete
		Bg0303	MBIN349F0B12_06580	GlvB	PTS system, maltose and glucose-specific IIB component (EC 2.7.1.69)	MOS	maltooligosaccharides utilization	+	complete
		Bg0303	MBIN349F0B12_06580	GlvC	PTS system, maltose and glucose-specific IIC component (EC 2.7.1.69)	Mal	maltose utilization	+	complete
		Bg0303	MBIN349F0B12_06580	GlvC	PTS system, maltose and glucose-specific IIC component (EC 2.7.1.69)	MOS	maltooligosaccharides utilization	+	complete
		Bg0303	MBIN349F0B12_06585	GlvB	PTS system, maltose and glucose-specific IIB component (EC 2.7.1.69)	Mal	maltose utilization	+	complete
		Bg0303	MBIN349F0B12_06585	GlvB	PTS system, maltose and glucose-specific IIB component (EC 2.7.1.69)	MOS	maltooligosaccharides utilization	+	complete
		Bg0303	MBIN349F0B12_06585	GlvC	PTS system, maltose and glucose-specific IIC component (EC 2.7.1.69)	Mal	maltose utilization	+	complete
		Bg0303	MBIN349F0B12_06585	GlvC	PTS system, maltose and glucose-specific IIC component (EC 2.7.1.69)	MOS	maltooligosaccharides utilization	+	complete
		Bg0303	MBIN349F0B12_06600	NagEa	PTS system, N-acetylglucosamine-specific IIA component (EC 2.7.1.69)	GlcNAc	N-acetylglucosamine utilization	+	complete
		Bg0303	MBIN349F0B12_06600	NagEb	PTS system, N-acetylglucosamine-specific IIB component (EC 2.7.1.69)	GlcNAc	N-acetylglucosamine utilization	+	complete
		Bg0303	MBIN349F0B12_06600	NagEc	PTS system, N-acetylglucosamine-specific IIC component (EC 2.7.1.69)	GlcNAc	N-acetylglucosamine utilization	+	complete
		Bg0303	MBIN349F0B12_06690	NadD	Nicotinate-nucleotide adenylyltransferase (EC 2.7.7.18)	B3	NAD(P) cofactors, de novo synthesis	-	complete
		Bg0303	MBIN349F0B12_06760	CoaE	Dephospho-CoA kinase (EC 2.7.1.24)	B5	coenzyme A, de novo synthesis	-	complete
		Bg0303	MBIN349F0B12_06845	GlvG	Maltose-6'-phosphate glucosidase (EC 3.2.1.122)	Mal	maltose utilization	+	complete	GH4
		Bg0303	MBIN349F0B12_06845	GlvG	Maltose-6'-phosphate glucosidase (EC 3.2.1.122)	MOS	maltooligosaccharides utilization	+	complete	GH4
		Bg0303	MBIN349F0B12_06855	FraE	L-asparaginase (EC 3.5.1.1)	FruAsn	fructoseasparagine utilization	-	complete
		Bg0303	MBIN349F0B12_06940	CoaA	Pantothenate kinase (EC 2.7.1.33)	B5	coenzyme A, de novo synthesis	-	complete
		Bg0303	MBIN349F0B12_07040	Asd	Aspartate-semialdehyde dehydrogenase (EC 1.2.1.11)	Lys	lysine biosynthesis	+	complete
		Bg0303	MBIN349F0B12_07045	PatA	N-acetyl-L,L-diaminopimelate aminotransferase (EC 2.6.1.-)	Lys	lysine biosynthesis	+	complete
		Bg0303	MBIN349F0B12_07050	DapB	4-hydroxy-tetrahydrodipicolinate reductase (EC 1.17.1.8)	Lys	lysine biosynthesis	+	complete
		Bg0303	MBIN349F0B12_07055	DapA	4-hydroxy-tetrahydrodipicolinate synthase (EC 4.3.3.7)	Lys	lysine biosynthesis	+	complete
		Bg0303	MBIN349F0B12_07060	DapeL	N-acetyl-L,L-diaminopimelate deacetylase (EC 3.5.1.47)	Lys	lysine biosynthesis	+	complete
		Bg0303	MBIN349F0B12_07065	DapH	2,3,4,5-tetrahydropyridine-2,6-dicarboxylate N-acetyltransferase (EC 2.3.1.89)	Lys	lysine biosynthesis	+	complete
		Bg0303	MBIN349F0B12_07070	LysA	Diaminopimelate decarboxylase (EC 4.1.1.20)	Lys	lysine biosynthesis	+	complete
		Bg0303	MBIN349F0B12_07075	LysC	Aspartokinase (EC 2.7.2.4)	Lys	lysine biosynthesis	+	complete
		Bg0303	MBIN349F0B12_07080	DapF	Diaminopimelate epimerase (EC 5.1.1.7)	Lys	lysine biosynthesis	+	complete
		Bg0303	MBIN349F0B12_07145	CoaD	Phosphopantetheine adenylyltransferase (EC 2.7.7.3)	B5	coenzyme A, de novo synthesis	-	complete
		Bg0303	MBIN349F0B12_07285						complete	GT28	Peptidoglycan
		Bg0303	MBIN349F0B12_07355	FolC	Dihydrofolate synthase (EC 6.3.2.12)	B9	folate cofactors, de novo synthesis	-	complete
		Bg0303	MBIN349F0B12_07590	ManA	Mannose-6-phosphate isomerase (EC 5.3.1.8)	Man	mannose utilization	+	complete
		Bg0303	MBIN349F0B12_07595	AspC	Aspartate aminotransferase (EC 2.6.1.1)	Asp	aspartate biosynthesis	+	complete
		Bg0303	MBIN349F0B12_07600	AspC	Aspartate aminotransferase (EC 2.6.1.1)	Asp	aspartate biosynthesis	+	complete
		Bg0303	MBIN349F0B12_07665	AckA	Acetate kinase (EC 2.7.2.1)	Acetate	acetate production production	+	complete
		Bg0303	MBIN349F0B12_07735	AscB	6-phospho-beta-glucosidase (EC 3.2.1.86)	Bgl	beta-glucosides utilization	+	complete	GH1
		Bg0303	MBIN349F0B12_07740	BglFa	PTS system, beta-glucoside-specific IIA component (EC 2.7.1.69)	Bgl	beta-glucosides utilization	+	complete
		Bg0303	MBIN349F0B12_07740	BglFb	PTS system, beta-glucoside-specific IIB component (EC 2.7.1.69)	Bgl	beta-glucosides utilization	+	complete
		Bg0303	MBIN349F0B12_07740	BglFc	PTS system, beta-glucoside-specific IIC component (EC 2.7.1.69)	Bgl	beta-glucosides utilization	+	complete
		Bg0303	MBIN349F0B12_07745	BglFa	PTS system, beta-glucoside-specific IIA component (EC 2.7.1.69)	Bgl	beta-glucosides utilization	+	complete
		Bg0303	MBIN349F0B12_07745	BglFb	PTS system, beta-glucoside-specific IIB component (EC 2.7.1.69)	Bgl	beta-glucosides utilization	+	complete
		Bg0303	MBIN349F0B12_07745	BglFc	PTS system, beta-glucoside-specific IIC component (EC 2.7.1.69)	Bgl	beta-glucosides utilization	+	complete
		Bg0303	MBIN349F0B12_07750	BglG	Beta-glucoside bgl operon antiterminator, BglG family	Bgl	beta-glucosides utilization	+	complete
		Bg0303	MBIN349F0B12_07780	GlmM	Phosphoglucosamine mutase (EC 5.4.2.10)	GlcNAc	N-acetylglucosamine utilization	+	complete
		Bg0303	MBIN349F0B12_07830	Pta	Phosphate acetyltransferase (EC 2.3.1.8)	Acetate	acetate production production	+	complete
		Bg0303	MBIN349F0B12_07920	GlmM	Phosphoglucosamine mutase (EC 5.4.2.10)	GlcNAc	N-acetylglucosamine utilization	+	complete
		Bg0303	MBIN349F0B12_07920	ManB	Phosphomannomutase (EC 5.4.2.8)	Man	mannose utilization	+	complete
		Bg0303	MBIN349F0B12_07925	NplT	Neopullulanase (EC 3.2.1.135)	Mal	maltose utilization	+	complete	GH13_39	Starch/glycogen
		Bg0303	MBIN349F0B12_07925	NplT	Neopullulanase (EC 3.2.1.135)	MOS	maltooligosaccharides utilization	+	complete	GH13_39	Starch/glycogen
		Bg0303	MBIN349F0B12_08090	BglG	Beta-glucoside bgl operon antiterminator, BglG family	Bgl	beta-glucosides utilization	+	complete
		Bg0303	MBIN349F0B12_08095	AscB	6-phospho-beta-glucosidase (EC 3.2.1.86)	Bgl	beta-glucosides utilization	+	complete	GH1
		Bg0303	MBIN349F0B12_08100	BglFa	PTS system, beta-glucoside-specific IIA component (EC 2.7.1.69)	Bgl	beta-glucosides utilization	+	complete
		Bg0303	MBIN349F0B12_08100	BglFb	PTS system, beta-glucoside-specific IIB component (EC 2.7.1.69)	Bgl	beta-glucosides utilization	+	complete
		Bg0303	MBIN349F0B12_08100	BglFc	PTS system, beta-glucoside-specific IIC component (EC 2.7.1.69)	Bgl	beta-glucosides utilization	+	complete
		Bg0303	MBIN349F0B12_08105	ScrR	Sucrose operon repressor ScrR, LacI family	Scr	sucrose utilization	+	complete
		Bg0303	MBIN349F0B12_08110	MalZ	Maltodextrin glucosidase (EC 3.2.1.20)	Mal	maltose utilization	+	complete	GH31
		Bg0303	MBIN349F0B12_08110	MalZ	Maltodextrin glucosidase (EC 3.2.1.20)	MOS	maltooligosaccharides utilization	+	complete	GH31
		Bg0303	MBIN349F0B12_08115	ManX1a	PTS system, mannose-specific IIA component	Man	mannose utilization	+	complete
		Bg0303	MBIN349F0B12_08120	ManZ1d	PTS system, mannose-specific IID component	Man	mannose utilization	+	complete
		Bg0303	MBIN349F0B12_08185	RibDr	5-amino-6-(5-phosphoribosylamino)uracil reductase (EC 1.1.1.193)	B2	FMN/FAD cofactors, de novo synthesis	+	complete
		Bg0303	MBIN349F0B12_08185	RibDd	Diaminohydroxyphosphoribosylaminopyrimidine deaminase (EC 3.5.4.26)	B2	FMN/FAD cofactors, de novo synthesis	+	complete
		Bg0303	MBIN349F0B12_08190	RibE	Riboflavin synthase eubacterial/eukaryotic (EC 2.5.1.9)	B2	FMN/FAD cofactors, de novo synthesis	+	complete
		Bg0303	MBIN349F0B12_08195	RibB	3,4-dihydroxy-2-butanone 4-phosphate synthase (EC 4.1.99.12)	B2	FMN/FAD cofactors, de novo synthesis	+	complete
		Bg0303	MBIN349F0B12_08195	RibA	GTP cyclohydrolase II (EC 3.5.4.25)	B2	FMN/FAD cofactors, de novo synthesis	+	complete
		Bg0303	MBIN349F0B12_08200	RibH	6,7-dimethyl-8-ribityllumazine synthase (EC 2.5.1.78)	B2	FMN/FAD cofactors, de novo synthesis	+	complete
		Bg0303	MBIN349F0B12_08330	MenA	1,4-dihydroxy-2-naphthoate polyprenyltransferase (EC 2.5.1.74)	MQ	vitamin K, de novo synthesis	-	complete
		Bg0303	MBIN349F0B12_08365	GalM	Aldose 1-epimerase (EC 5.1.3.3)	Mal	maltose utilization	+	complete
		Bg0303	MBIN349F0B12_08365	GalM	Aldose 1-epimerase (EC 5.1.3.3)	MOS	maltooligosaccharides utilization	+	complete
		Bg0303	MBIN349F0B12_08370	GalT	Galactose-1-phosphate uridylyltransferase (EC 2.7.7.10)	Gal	galactose utilization	-	complete
		Bg0303	MBIN349F0B12_08370	GalT	Galactose-1-phosphate uridylyltransferase (EC 2.7.7.10)	Lac	lactose utilization	+	complete
		Bg0303	MBIN349F0B12_08375	GalK	Galactokinase (EC 2.7.1.6)	Gal	galactose utilization	-	complete
		Bg0303	MBIN349F0B12_08375	GalK	Galactokinase (EC 2.7.1.6)	Lac	lactose utilization	+	complete
		Bg0303	MBIN349F0B12_08380	AscB	6-phospho-beta-glucosidase (EC 3.2.1.86)	Bgl	beta-glucosides utilization	+	complete	GH1
		Bg0303	MBIN349F0B12_08385	BglFa	PTS system, beta-glucoside-specific IIA component (EC 2.7.1.69)	Bgl	beta-glucosides utilization	+	complete
		Bg0303	MBIN349F0B12_08385	BglFb	PTS system, beta-glucoside-specific IIB component (EC 2.7.1.69)	Bgl	beta-glucosides utilization	+	complete
		Bg0303	MBIN349F0B12_08385	BglFc	PTS system, beta-glucoside-specific IIC component (EC 2.7.1.69)	Bgl	beta-glucosides utilization	+	complete
		Bg0303	MBIN349F0B12_08390	BglG	Beta-glucoside bgl operon antiterminator, BglG family	Bgl	beta-glucosides utilization	+	complete
		Bg0303	MBIN349F0B12_08405	LacZ	Beta-galactosidase (EC 3.2.1.23)	GOS	galactooligosaccharides utilization	-	complete	GH42	b-galactose
		Bg0303	MBIN349F0B12_08410	LacS	Lactose and galactose permease, GPH translocator family	Lac	lactose utilization	+	complete
		Bg0303	MBIN349F0B12_08410	LacS	Lactose and galactose permease, GPH translocator family	Gal	galactose utilization	-	complete
		Bg0303	MBIN349F0B12_08415	GalR2	Galactose operon repressor, GalR-LacI family of transcriptional regulators	Gal	galactose utilization	-	complete
		Bg0303	MBIN349F0B12_08420	LacL	Beta-galactosidase large subunit (EC 3.2.1.23)	GOS	galactooligosaccharides utilization	-	complete	GH2
		Bg0303	MBIN349F0B12_08425	LacM	Beta-galactosidase small subunit (EC 3.2.1.23)	GOS	galactooligosaccharides utilization	-	complete
		Bg0303	MBIN349F0B12_08430	GalE	UDP-glucose 4-epimerase (EC 5.1.3.2)	Gal	galactose utilization	-	complete
		Bg0303	MBIN349F0B12_08430	GalE	UDP-glucose 4-epimerase (EC 5.1.3.2)	Lac	lactose utilization	+	complete
		Bg0303	MBIN349F0B12_08435	EbgR	Evolved beta-D-galactosidase transcriptional repressor	GOS	galactooligosaccharides utilization	-	complete
		Bg0303	MBIN349F0B12_08465						complete	GH25	Peptidoglycan
		Bg0303	MBIN349F0B12_08535	RpiA	Ribose 5-phosphate isomerase A (EC 5.3.1.6)	All	allose utilization	-	complete
		Bg0303	MBIN349F0B12_08540	NanR7	Sialic acid utilization regulator, RpiR family	NANA	N-acetylneuraminate utilization	-	complete
		Bg0303	MBIN349F0B12_08545	NanR7	Sialic acid utilization regulator, RpiR family	NANA	N-acetylneuraminate utilization	-	complete
		Bg0303	MBIN349F0B12_08605						complete	GT51	Peptidoglycan
		Bg0303	MBIN349F0B12_08695						complete	GH25	Peptidoglycan
		Bg0303	MBIN349F0B12_08975						complete	CBM50	Peptidoglycan
		Bg0303	MBIN349F0B12_09035						complete	GH23	Peptidoglycan
		Bg0303	MBIN349F0B12_09040						complete	CBM50	Peptidoglycan
		Bg0303	MBIN349F0B12_09155	LysC	Aspartokinase (EC 2.7.2.4)	Lys	lysine biosynthesis	+	complete
		Bg0303	MBIN349F0B12_09160	ThrC	Threonine synthase (EC 4.2.3.1)	Thr	threonine biosynthesis	+	complete
		Bg0303	MBIN349F0B12_09165	Hom	Homoserine dehydrogenase (EC 1.1.1.3)	Thr	threonine biosynthesis	+	complete
		Bg0303	MBIN349F0B12_09165	Hom	Homoserine dehydrogenase (EC 1.1.1.3)	Met	methionine biosynthesis	-	complete
		Bg0303	MBIN349F0B12_09170	ThrB	Homoserine kinase (EC 2.7.1.39)	Thr	threonine biosynthesis	+	complete
		Bg0303	MBIN349F0B12_09490						complete	GH25	Peptidoglycan
		Bg0303	MBIN349F0B12_09880						complete	GH23	Peptidoglycan
		Bg0303	MBIN349F0B12_09885						complete	CBM50	Peptidoglycan
		Bg0303	MBIN349F0B12_10005	NagTp1	N-Acetyl-D-glucosamine ABC transport system, permease protein 1	GlcNAc	N-acetylglucosamine utilization	+	complete
		Bg0303	MBIN349F0B12_10220	DapA	4-hydroxy-tetrahydrodipicolinate synthase (EC 4.3.3.7)	Lys	lysine biosynthesis	+	complete
		Bg0303	MBIN349F0B12_10225	CelD	PTS system, cellobiose-specific IIC component (EC 2.7.1.69)	Bgl	beta-glucosides utilization	+	complete
		Bg0303	MBIN349F0B12_10230	CelD	PTS system, cellobiose-specific IIC component (EC 2.7.1.69)	Bgl	beta-glucosides utilization	+	complete
		Bg0303	MBIN349F0B12_10245						complete	GT2
		Bg0303	MBIN349F0B12_10385						complete	GH25	Peptidoglycan
		Bg0303	MBIN349F0B12_10455	CelD	PTS system, cellobiose-specific IIC component (EC 2.7.1.69)	Bgl	beta-glucosides utilization	+	complete
		Bg0303	MBIN349F0B12_10500	AsnA	Aspartate--ammonia ligase (EC 6.3.1.1)	Asn	asparagine biosynthesis	+	complete
		Bg0303	MBIN349F0B12_10505						complete	GH170	Peptidoglycan
		Bg0303	MBIN349F0B12_10575	MetH5	Homocysteine S-methyltransferase (EC 2.1.1.10)	Met	methionine biosynthesis	-	complete
		Bg0303	MBIN349F0B12_10665	CelD	PTS system, cellobiose-specific IIC component (EC 2.7.1.69)	Bgl	beta-glucosides utilization	+	complete
		Bg0303	MBIN349F0B12_10832	PulA	Pullulanase (EC 3.2.1.41)	Mal	maltose utilization	+	partial
		Bg0303	MBIN349F0B12_10832	PulA	Pullulanase (EC 3.2.1.41)	MOS	maltooligosaccharides utilization	+	partial
		Bg0303	MBIN349F0B12_10833	AroJa	Biosynthetic Aromatic amino acid aminotransferase alpha (EC 2.6.1.57)	Tyr	tyrosine biosynthesis	-	partial
		Bg0303	MBIN349F0B12_10833	AroJa	Biosynthetic Aromatic amino acid aminotransferase alpha (EC 2.6.1.57)	Phe	phenylalanine biosynthesis	-	partial
		Bg0140	MBINA906C8B9_00070	ADH	Alcohol dehydrogenase (EC 1.1.1.1)	Ethanol	ethanol production production	+	complete
		Bg0140	MBINA906C8B9_00115	NagR2	Predicted transcriptional regulator of N-Acetylglucosamine utilization, GntR family	GlcNAc	N-acetylglucosamine utilization	-	complete
		Bg0140	MBINA906C8B9_00125	NadE	NAD synthetase (EC 6.3.1.5)	B3	NAD(P) cofactors, de novo synthesis	-	complete
		Bg0140	MBINA906C8B9_00145	LacL	Beta-galactosidase large subunit (EC 3.2.1.23)	GOS	galactooligosaccharides utilization	-	complete	GH2
		Bg0140	MBINA906C8B9_00150	LacM	Beta-galactosidase small subunit (EC 3.2.1.23)	GOS	galactooligosaccharides utilization	-	complete
		Bg0140	MBINA906C8B9_00165						complete	CE1
		Bg0140	MBINA906C8B9_00175	RpiA	Ribose 5-phosphate isomerase A (EC 5.3.1.6)	All	allose utilization	-	complete
		Bg0140	MBINA906C8B9_00285	AADH	Acetaldehyde dehydrogenase (EC 1.2.1.10)	Ethanol	ethanol production production	+	complete
		Bg0140	MBINA906C8B9_00285	ADH	Alcohol dehydrogenase (EC 1.1.1.1)	Ethanol	ethanol production production	+	complete
		Bg0140	MBINA906C8B9_00380	GalE	UDP-glucose 4-epimerase (EC 5.1.3.2)	Gal	galactose utilization	-	complete
		Bg0140	MBINA906C8B9_00380	GalE	UDP-glucose 4-epimerase (EC 5.1.3.2)	Lac	lactose utilization	+	complete
		Bg0140	MBINA906C8B9_00470	AspC	Aspartate aminotransferase (EC 2.6.1.1)	Asp	aspartate biosynthesis	+	complete
		Bg0140	MBINA906C8B9_00485	PanE	2-dehydropantoate 2-reductase (EC 1.1.1.169)	B5	coenzyme A, de novo synthesis	-	complete
		Bg0140	MBINA906C8B9_00600	LdhA-L	L-lactate dehydrogenase (EC 1.1.1.27)	L-Lactate	L-lactate production production	+	complete
		Bg0140	MBINA906C8B9_00610	ManB	Phosphomannomutase (EC 5.4.2.8)	Man	mannose utilization	+	complete
		Bg0140	MBINA906C8B9_00650	AroE4	Shikimate/quinate 5-dehydrogenase I beta (EC 1.1.1.282)	Chor	chorismate biosynthesis	+	complete
		Bg0140	MBINA906C8B9_00655	AroD1	3-dehydroquinate dehydratase I (EC 4.2.1.10)	Chor	chorismate biosynthesis	+	complete
		Bg0140	MBINA906C8B9_00745	Pta	Phosphate acetyltransferase (EC 2.3.1.8)	Acetate	acetate production production	+	complete
		Bg0140	MBINA906C8B9_00760	GalR2	Galactose operon repressor, GalR-LacI family of transcriptional regulators	Gal	galactose utilization	-	complete
		Bg0140	MBINA906C8B9_00765	LacS	Lactose and galactose permease, GPH translocator family	Lac	lactose utilization	+	complete
		Bg0140	MBINA906C8B9_00765	LacS	Lactose and galactose permease, GPH translocator family	Gal	galactose utilization	-	complete
		Bg0140	MBINA906C8B9_00770	LacZ	Beta-galactosidase (EC 3.2.1.23)	GOS	galactooligosaccharides utilization	-	complete	GH42	b-galactose
		Bg0140	MBINA906C8B9_00805	GlmM	Phosphoglucosamine mutase (EC 5.4.2.10)	GlcNAc	N-acetylglucosamine utilization	-	complete
		Bg0140	MBINA906C8B9_00830						complete	CBM50	Peptidoglycan
		Bg0140	MBINA906C8B9_01010	GlcU	glucose uptake protein	Glc	glucose utilization	+	complete
		Bg0140	MBINA906C8B9_01015	XylR2	Xylose-responsive transcription regulator, ROK family	Xyl	xylose utilization	+	complete
		Bg0140	MBINA906C8B9_01015	Xyl_ROK	Xylose-responsive transcription regulator, ROK family	Xyl	xylose utilization	+	complete
		Bg0140	MBINA906C8B9_01020	AroB	3-dehydroquinate synthase (EC 4.2.3.4)	Chor	chorismate biosynthesis	+	complete
		Bg0140	MBINA906C8B9_01025	AroG2	2-keto-3-deoxy-D-arabino-heptulosonate-7-phosphate synthase I beta (EC 2.5.1.54)	Chor	chorismate biosynthesis	+	complete
		Bg0140	MBINA906C8B9_01030	XylT	D-xylose proton-symporter XylT	Xyl	xylose utilization	+	complete
		Bg0140	MBINA906C8B9_01035	XylA	Xylose isomerase (EC 5.3.1.5)	Xyl	xylose utilization	+	complete
		Bg0140	MBINA906C8B9_01035	XylA	Xylose isomerase (EC 5.3.1.5)	XOS	xylooligosaccharides utilization	+	complete
		Bg0140	MBINA906C8B9_01035	XylA	Xylose isomerase (EC 5.3.1.5)	Xyl	xylose utilization	+	complete
		Bg0140	MBINA906C8B9_01035	XylA	Xylose isomerase (EC 5.3.1.5)	XOS	xylooligosaccharides utilization	+	complete
		Bg0140	MBINA906C8B9_01040	XylB	Xylulose kinase (EC 2.7.1.17)	Xyl	xylose utilization	+	complete
		Bg0140	MBINA906C8B9_01040	XylB	Xylulose kinase (EC 2.7.1.17)	Xlt	xylitol utilization	-	complete
		Bg0140	MBINA906C8B9_01040	XylB	Xylulose kinase (EC 2.7.1.17)	Atl	arabinitol utilization	-	complete
		Bg0140	MBINA906C8B9_01040	XylB	Xylulose kinase (EC 2.7.1.17)	XOS	xylooligosaccharides utilization	+	complete
		Bg0140	MBINA906C8B9_01040	XylB	Xylulose kinase (EC 2.7.1.17)	Xyl	xylose utilization	+	complete
		Bg0140	MBINA906C8B9_01040	XylB	Xylulose kinase (EC 2.7.1.17)	Xlt	xylitol utilization	-	complete
		Bg0140	MBINA906C8B9_01040	XylB	Xylulose kinase (EC 2.7.1.17)	Atl	arabinitol utilization	-	complete
		Bg0140	MBINA906C8B9_01040	XylB	Xylulose kinase (EC 2.7.1.17)	XOS	xylooligosaccharides utilization	+	complete
		Bg0140	MBINA906C8B9_01050	XynT	Xyloside transporter XynT	XOS	xylooligosaccharides utilization	+	complete
		Bg0140	MBINA906C8B9_01055						complete	GH120	Xylan
		Bg0140	MBINA906C8B9_01150	GlyB	Low-specificity L-threonine aldolase (EC 4.1.2.48)	Gly	glycine biosynthesis	+	complete
		Bg0140	MBINA906C8B9_01175	NadC	Quinolinate phosphoribosyltransferase [decarboxylating] (EC 2.4.2.19)	B3	NAD(P) cofactors, de novo synthesis	-	complete
		Bg0140	MBINA906C8B9_01320	FraE	L-asparaginase (EC 3.5.1.1)	FruAsn	fructoseasparagine utilization	-	complete
		Bg0140	MBINA906C8B9_01385						complete	GT2
		Bg0140	MBINA906C8B9_01445	SerA	D-3-phosphoglycerate dehydrogenase (EC 1.1.1.95)	Ser	serine biosynthesis	+	complete
		Bg0140	MBINA906C8B9_01525	LdhA-L	L-lactate dehydrogenase (EC 1.1.1.27)	L-Lactate	L-lactate production production	+	complete
		Bg0140	MBINA906C8B9_01550	LplA	Lipoate-protein ligase A	LA	lipoate cofactor, de novo synthesis	-	complete
		Bg0140	MBINA906C8B9_01570	GntK	Gluconokinase (EC 2.7.1.12)	Gnt	gluconate utilization	+	complete
		Bg0140	MBINA906C8B9_01575	UxuB	D-mannonate oxidoreductase (EC 1.1.1.57)	GlcA	glucuronate utilization	+	complete
		Bg0140	MBINA906C8B9_01575	UxuB	D-mannonate oxidoreductase (EC 1.1.1.57)	GalA	galacturonate utilization	+	complete
		Bg0140	MBINA906C8B9_01575	UxuB	D-mannonate oxidoreductase (EC 1.1.1.57)	GalAs	oligogalacturonate utilization	-	complete
		Bg0140	MBINA906C8B9_01575	UxuB	D-mannonate oxidoreductase (EC 1.1.1.57)	GlcAs	glucuronides utilization	+	complete
		Bg0140	MBINA906C8B9_01580	SerA	D-3-phosphoglycerate dehydrogenase (EC 1.1.1.95)	Ser	serine biosynthesis	+	complete
		Bg0140	MBINA906C8B9_01720	KdgK1	2-dehydro-3-deoxygluconokinase (EC 2.7.1.45)	ddGlcA	unsaturated glucuronate utilization	-	complete
		Bg0140	MBINA906C8B9_01740	KdgR	Transcriptional regulator KdgR, KDG operon repressor	ddGlcA	unsaturated glucuronate utilization	-	complete
		Bg0140	MBINA906C8B9_01840	RbsK	Ribokinase (EC 2.7.1.15)	Rbs	ribose utilization	+	complete
		Bg0140	MBINA906C8B9_01845	RbsD	D-ribose pyranase (EC 5.4.99.62)	Rbs	ribose utilization	+	complete
		Bg0140	MBINA906C8B9_01850	RbsT	Predicted ribose permease, FHS family	Rbs	ribose utilization	+	complete
		Bg0140	MBINA906C8B9_01900						complete	CBM50	Peptidoglycan
		Bg0140	MBINA906C8B9_01915	LdhA-L	L-lactate dehydrogenase (EC 1.1.1.27)	L-Lactate	L-lactate production production	+	complete
		Bg0140	MBINA906C8B9_02045						complete	GT28	Peptidoglycan
		Bg0140	MBINA906C8B9_02125	Frk_ScrK	Fructokinase (EC 2.7.1.4)	Scr	sucrose utilization	+	complete
		Bg0140	MBINA906C8B9_02125	Frk_ScrK	Fructokinase (EC 2.7.1.4)	FOS	fructooligosaccharides utilization	-	complete
		Bg0140	MBINA906C8B9_02125	Frk_ScrK	Fructokinase (EC 2.7.1.4)	Mtl	mannitol utilization	-	complete
		Bg0140	MBINA906C8B9_02125	ScrK	Fructokinase (EC 2.7.1.4)	Scr	sucrose utilization	+	complete
		Bg0140	MBINA906C8B9_02125	ScrK	Fructokinase (EC 2.7.1.4)	FOS	fructooligosaccharides utilization	-	complete
		Bg0140	MBINA906C8B9_02125	ScrK	Fructokinase (EC 2.7.1.4)	Mtl	mannitol utilization	-	complete
		Bg0140	MBINA906C8B9_02130	ScrR	Sucrose operon repressor ScrR, LacI family	Scr	sucrose utilization	+	complete
		Bg0140	MBINA906C8B9_02140	AroK1	Shikimate kinase I (EC 2.7.1.71)	Chor	chorismate biosynthesis	+	complete
		Bg0140	MBINA906C8B9_02145	LdhA-D	D-lactate dehydrogenase (EC 1.1.1.28)	D-Lactate	D-lactate production production	+	complete
		Bg0140	MBINA906C8B9_02175	GntP2	Gluconate permease, Bsu4004 homolog	Gnt	gluconate utilization	+	complete
		Bg0140	MBINA906C8B9_02180	GntK	Gluconokinase (EC 2.7.1.12)	Gnt	gluconate utilization	+	complete
		Bg0140	MBINA906C8B9_02185	ArgE	Acetylornithine deacetylase (EC 3.5.1.16)	Arg	arginine biosynthesis	+	complete
		Bg0140	MBINA906C8B9_02235	ThiM	Hydroxyethylthiazole kinase (EC 2.7.1.50)	B1	TPP cofactor, de novo synthesis	-	complete
		Bg0140	MBINA906C8B9_02240	ThiD	Hydroxymethylpyrimidine phosphate kinase ThiD (EC 2.7.4.7)	B1	TPP cofactor, de novo synthesis	-	complete
		Bg0140	MBINA906C8B9_02245	ThiE	Thiamin-phosphate pyrophosphorylase (EC 2.5.1.3)	B1	TPP cofactor, de novo synthesis	-	complete
		Bg0140	MBINA906C8B9_02250	TenA	Thiaminase II (EC 3.5.99.2) involved in salvage of thiamin pyrimidine moiety	B1	TPP cofactor, de novo synthesis	-	complete
		Bg0140	MBINA906C8B9_02465	ADH	Alcohol dehydrogenase (EC 1.1.1.1)	Ethanol	ethanol production production	+	complete
		Bg0140	MBINA906C8B9_02495	FolA	Dihydrofolate reductase (EC 1.5.1.3)	B9	folate cofactors, de novo synthesis	+	complete
		Bg0140	MBINA906C8B9_02545						complete	CBM50	Peptidoglycan
		Bg0140	MBINA906C8B9_02645	Asd	Aspartate-semialdehyde dehydrogenase (EC 1.2.1.11)	Lys	lysine biosynthesis	+	complete
		Bg0140	MBINA906C8B9_02650	PatA	N-acetyl-L,L-diaminopimelate aminotransferase (EC 2.6.1.-)	Lys	lysine biosynthesis	+	complete
		Bg0140	MBINA906C8B9_02655	DapB	4-hydroxy-tetrahydrodipicolinate reductase (EC 1.17.1.8)	Lys	lysine biosynthesis	+	complete
		Bg0140	MBINA906C8B9_02660	DapA	4-hydroxy-tetrahydrodipicolinate synthase (EC 4.3.3.7)	Lys	lysine biosynthesis	+	complete
		Bg0140	MBINA906C8B9_02665	DapeL	N-acetyl-L,L-diaminopimelate deacetylase (EC 3.5.1.47)	Lys	lysine biosynthesis	+	complete
		Bg0140	MBINA906C8B9_02670	DapH	2,3,4,5-tetrahydropyridine-2,6-dicarboxylate N-acetyltransferase (EC 2.3.1.89)	Lys	lysine biosynthesis	+	complete
		Bg0140	MBINA906C8B9_02675	LysA	Diaminopimelate decarboxylase (EC 4.1.1.20)	Lys	lysine biosynthesis	+	complete
		Bg0140	MBINA906C8B9_02680	LysC	Aspartokinase (EC 2.7.2.4)	Lys	lysine biosynthesis	+	complete
		Bg0140	MBINA906C8B9_02685	DapF	Diaminopimelate epimerase (EC 5.1.1.7)	Lys	lysine biosynthesis	+	complete
		Bg0140	MBINA906C8B9_02820	LdhA-L	L-lactate dehydrogenase (EC 1.1.1.27)	L-Lactate	L-lactate production production	+	complete
		Bg0140	MBINA906C8B9_02960	MetE2	Methionine synthase II (cobalamin-independent)	Met	methionine biosynthesis	+	complete
		Bg0140	MBINA906C8B9_03055	LdhA-D	D-lactate dehydrogenase (EC 1.1.1.28)	D-Lactate	D-lactate production production	+	complete
		Bg0140	MBINA906C8B9_03060	LdhA-D	D-lactate dehydrogenase (EC 1.1.1.28)	D-Lactate	D-lactate production production	+	complete
		Bg0140	MBINA906C8B9_03135	SerC1	Phosphoserine aminotransferase (EC 2.6.1.52)	Ser	serine biosynthesis	+	complete
		Bg0140	MBINA906C8B9_03140	SerA	D-3-phosphoglycerate dehydrogenase (EC 1.1.1.95)	Ser	serine biosynthesis	+	complete
		Bg0140	MBINA906C8B9_03160	Thl	3-ketoacyl-CoA thiolase (EC 2.3.1.16)	Butyrate	butyrate production production	-	complete
		Bg0140	MBINA906C8B9_03250	Pgm	Beta-phosphoglucomutase (EC 5.4.2.6)	Mal	maltose utilization	+	complete
		Bg0140	MBINA906C8B9_03250	Pgm	Beta-phosphoglucomutase (EC 5.4.2.6)	MOS	maltooligosaccharides utilization	-	complete
		Bg0140	MBINA906C8B9_03250	Pgm	Beta-phosphoglucomutase (EC 5.4.2.6)	Mal	maltose utilization	+	complete
		Bg0140	MBINA906C8B9_03250	Pgm	Beta-phosphoglucomutase (EC 5.4.2.6)	MOS	maltooligosaccharides utilization	-	complete
		Bg0140	MBINA906C8B9_03255	MetH5	Homocysteine S-methyltransferase (EC 2.1.1.10)	Met	methionine biosynthesis	+	complete
		Bg0140	MBINA906C8B9_03325	RibB	3,4-dihydroxy-2-butanone 4-phosphate synthase (EC 4.1.99.12)	B2	FMN/FAD cofactors, de novo synthesis	+	complete
		Bg0140	MBINA906C8B9_03330	MetE2	Methionine synthase II (cobalamin-independent)	Met	methionine biosynthesis	+	complete
		Bg0140	MBINA906C8B9_03415						complete	GT111
		Bg0140	MBINA906C8B9_03480	LdhA-L	L-lactate dehydrogenase (EC 1.1.1.27)	L-Lactate	L-lactate production production	+	complete
		Bg0140	MBINA906C8B9_03505	AsnB1	Asparagine synthetase [glutamine-hydrolyzing] (EC 6.3.5.4)	Asn	asparagine biosynthesis	+	complete
		Bg0140	MBINA906C8B9_03600						complete	GT4
		Bg0140	MBINA906C8B9_03605						complete	GT4
		Bg0140	MBINA906C8B9_03640	ProC	Pyrroline-5-carboxylate reductase (EC 1.5.1.2)	Pro	proline biosynthesis	+	complete
		Bg0140	MBINA906C8B9_03665	DhaK	1,3-propanediol dehydrogenase (EC 1.1.1.202)	Propionate	propionate production production	-	complete
		Bg0140	MBINA906C8B9_03670	DhaK	1,3-propanediol dehydrogenase (EC 1.1.1.202)	Propionate	propionate production production	-	complete
		Bg0140	MBINA906C8B9_03685	MalL	Oligo-1,6-glucosidase (EC 3.2.1.10)	Mal	maltose utilization	+	complete	GH13_31	Starch/glycogen
		Bg0140	MBINA906C8B9_03685	MalL	Oligo-1,6-glucosidase (EC 3.2.1.10)	MOS	maltooligosaccharides utilization	-	complete	GH13_31	Starch/glycogen
		Bg0140	MBINA906C8B9_03685	MalL	Oligo-1,6-glucosidase (EC 3.2.1.10)	Mal	maltose utilization	+	complete	GH13_31	Starch/glycogen
		Bg0140	MBINA906C8B9_03685	MalL	Oligo-1,6-glucosidase (EC 3.2.1.10)	MOS	maltooligosaccharides utilization	-	complete	GH13_31	Starch/glycogen
		Bg0140	MBINA906C8B9_03695	AlsT	Allose utilization antiterminator, BglG family	All	allose utilization	-	complete
		Bg0140	MBINA906C8B9_03705	GatPc	PTS system, galactitol-specific IIC component (EC 2.7.1.69)	Gtl	galactitol utilization	-	complete
		Bg0140	MBINA906C8B9_03710	GatPc	PTS system, galactitol-specific IIC component (EC 2.7.1.69)	Gtl	galactitol utilization	-	complete
		Bg0140	MBINA906C8B9_03715	GatPb	PTS system, galactitol-specific IIB component (EC 2.7.1.69)	Gtl	galactitol utilization	-	complete
		Bg0140	MBINA906C8B9_03745	ThrC	Threonine synthase (EC 4.2.3.1)	Thr	threonine biosynthesis	+	complete
		Bg0140	MBINA906C8B9_03750	Hom	Homoserine dehydrogenase (EC 1.1.1.3)	Thr	threonine biosynthesis	+	complete
		Bg0140	MBINA906C8B9_03750	Hom	Homoserine dehydrogenase (EC 1.1.1.3)	Met	methionine biosynthesis	+	complete
		Bg0140	MBINA906C8B9_03755	ThrB	Homoserine kinase (EC 2.7.1.39)	Thr	threonine biosynthesis	+	complete
		Bg0140	MBINA906C8B9_03765	AroHI	Chorismate mutase I (EC 5.4.99.5)	Tyr	tyrosine biosynthesis	+	complete
		Bg0140	MBINA906C8B9_03765	AroHI	Chorismate mutase I (EC 5.4.99.5)	Phe	phenylalanine biosynthesis	+	complete
		Bg0140	MBINA906C8B9_03770	AroC	Chorismate synthase (EC 4.2.3.5)	Chor	chorismate biosynthesis	+	complete
		Bg0140	MBINA906C8B9_03775	AroA	3-phosphoshikimate 1-carboxyvinyltransferase (EC 2.5.1.19)	Chor	chorismate biosynthesis	+	complete
		Bg0140	MBINA906C8B9_03780	TyrAp	Prephenate dehydrogenase (EC 1.3.1.12)	Tyr	tyrosine biosynthesis	+	complete
		Bg0140	MBINA906C8B9_03780	TyrAp	Prephenate dehydrogenase (EC 1.3.1.12)	Phe	phenylalanine biosynthesis	+	complete
		Bg0140	MBINA906C8B9_03785	AroK1	Shikimate kinase I (EC 2.7.1.71)	Chor	chorismate biosynthesis	+	complete
		Bg0140	MBINA906C8B9_03810						complete	GT2
		Bg0140	MBINA906C8B9_03820	UidA	Beta-glucuronidase (EC 3.2.1.31)	GlcAs	glucuronides utilization	+	complete	GH2
		Bg0140	MBINA906C8B9_03835	UxaC	Uronate isomerase (EC 5.3.1.12)	GlcA	glucuronate utilization	+	complete
		Bg0140	MBINA906C8B9_03835	UxaC	Uronate isomerase (EC 5.3.1.12)	GalA	galacturonate utilization	+	complete
		Bg0140	MBINA906C8B9_03835	UxaC	Uronate isomerase (EC 5.3.1.12)	GalAs	oligogalacturonate utilization	-	complete
		Bg0140	MBINA906C8B9_03835	UxaC	Uronate isomerase (EC 5.3.1.12)	GlcAs	glucuronides utilization	+	complete
		Bg0140	MBINA906C8B9_03840	AglA	Alpha-glucosidase (EC 3.2.1.20)	Mal	maltose utilization	+	complete	GH31
		Bg0140	MBINA906C8B9_03840	AglA	Alpha-glucosidase (EC 3.2.1.20)	MOS	maltooligosaccharides utilization	-	complete	GH31
		Bg0140	MBINA906C8B9_03845	UidB1	Glucuronide transporter UidB	GlcAs	glucuronides utilization	+	complete
		Bg0140	MBINA906C8B9_03855						complete	GH30_9
		Bg0140	MBINA906C8B9_03860	ExuR2	Predicted regulator for galacturonate utilization, GntR family	GlcA	glucuronate utilization	+	complete
		Bg0140	MBINA906C8B9_03860	ExuR2	Predicted regulator for galacturonate utilization, GntR family	GalA	galacturonate utilization	+	complete
		Bg0140	MBINA906C8B9_03865	HexR	Predicted regulator for galacturonate utilization, LacI family	GlcA	glucuronate utilization	+	complete
		Bg0140	MBINA906C8B9_03865	HexR	Predicted regulator for galacturonate utilization, LacI family	GalA	galacturonate utilization	+	complete
		Bg0140	MBINA906C8B9_03870	UxaC	Uronate isomerase (EC 5.3.1.12)	GlcA	glucuronate utilization	+	complete
		Bg0140	MBINA906C8B9_03870	UxaC	Uronate isomerase (EC 5.3.1.12)	GalA	galacturonate utilization	+	complete
		Bg0140	MBINA906C8B9_03870	UxaC	Uronate isomerase (EC 5.3.1.12)	GalAs	oligogalacturonate utilization	-	complete
		Bg0140	MBINA906C8B9_03870	UxaC	Uronate isomerase (EC 5.3.1.12)	GlcAs	glucuronides utilization	+	complete
		Bg0140	MBINA906C8B9_03875	UxaE	Novel D-tagaturonate epimerase	GlcA	glucuronate utilization	+	complete
		Bg0140	MBINA906C8B9_03875	UxaE	Novel D-tagaturonate epimerase	GalA	galacturonate utilization	+	complete
		Bg0140	MBINA906C8B9_03875	UxaE	Novel D-tagaturonate epimerase	GalAs	oligogalacturonate utilization	-	complete
		Bg0140	MBINA906C8B9_03875	UxaE	Novel D-tagaturonate epimerase	GlcAs	glucuronides utilization	+	complete
		Bg0140	MBINA906C8B9_03880	ExuT2	Predicted hexuronate transporter, GPH family	GlcA	glucuronate utilization	+	complete
		Bg0140	MBINA906C8B9_03880	ExuT2	Predicted hexuronate transporter, GPH family	GalA	galacturonate utilization	+	complete
		Bg0140	MBINA906C8B9_03890	ExuR2	Predicted regulator for galacturonate utilization, GntR family	GlcA	glucuronate utilization	+	complete
		Bg0140	MBINA906C8B9_03890	ExuR2	Predicted regulator for galacturonate utilization, GntR family	GalA	galacturonate utilization	+	complete
		Bg0140	MBINA906C8B9_03895	Gnd	6-phosphogluconate dehydrogenase, decarboxylating (EC 1.1.1.44)	Gnt	gluconate utilization	+	complete
		Bg0140	MBINA906C8B9_03925	LacS	Lactose and galactose permease, GPH translocator family	Lac	lactose utilization	+	complete
		Bg0140	MBINA906C8B9_03925	LacS	Lactose and galactose permease, GPH translocator family	Gal	galactose utilization	-	complete
		Bg0140	MBINA906C8B9_03930	AgaL	Alpha-galactosidase (EC 3.2.1.22)	Aga	alpha-galactosides utilization	-	complete	GH36
		Bg0140	MBINA906C8B9_03945	GalR2	Galactose operon repressor, GalR-LacI family of transcriptional regulators	Gal	galactose utilization	-	complete
		Bg0140	MBINA906C8B9_03950	GalT	Galactose-1-phosphate uridylyltransferase (EC 2.7.7.10)	Gal	galactose utilization	-	complete
		Bg0140	MBINA906C8B9_03950	GalT	Galactose-1-phosphate uridylyltransferase (EC 2.7.7.10)	Lac	lactose utilization	+	complete
		Bg0140	MBINA906C8B9_03955	GalK	Galactokinase (EC 2.7.1.6)	Gal	galactose utilization	-	complete
		Bg0140	MBINA906C8B9_03955	GalK	Galactokinase (EC 2.7.1.6)	Lac	lactose utilization	+	complete
		Bg0140	MBINA906C8B9_04060	ScrR	Sucrose operon repressor ScrR, LacI family	Scr	sucrose utilization	+	complete
		Bg0140	MBINA906C8B9_04065	ScrP	Sucrose phosphorylase (EC 2.4.1.7)	Scr	sucrose utilization	+	complete	GH13_18	Sucrose/fructan
		Bg0140	MBINA906C8B9_04070	CscB	Sucrose permease, major facilitator superfamily	Scr	sucrose utilization	+	complete
		Bg0140	MBINA906C8B9_04075						complete	GH73-CBM50-CBM50-CBM50-CBM50-CBM50
		Bg0140	MBINA906C8B9_04110	GutB	Sorbitol dehydrogenase (EC 1.1.1.14)	Srl	sorbitol utilization	-	complete
		Bg0140	MBINA906C8B9_04160	AsnB1	Asparagine synthetase [glutamine-hydrolyzing] (EC 6.3.5.4)	Asn	asparagine biosynthesis	+	complete
		Bg0140	MBINA906C8B9_04325	ArgH	Argininosuccinate lyase (EC 4.3.2.1)	Arg	arginine biosynthesis	+	complete
		Bg0140	MBINA906C8B9_04330	ArgG	Argininosuccinate synthase (EC 6.3.4.5)	Arg	arginine biosynthesis	+	complete
		Bg0140	MBINA906C8B9_04370	ArgF1	Ornithine carbamoyltransferase (EC 2.1.3.3)	Arg	arginine biosynthesis	+	complete
		Bg0140	MBINA906C8B9_04420						complete	GT4
		Bg0140	MBINA906C8B9_04425						complete	GT4
		Bg0140	MBINA906C8B9_04500	PheAp	Prephenate dehydratase (EC 4.2.1.51)	Tyr	tyrosine biosynthesis	+	complete
		Bg0140	MBINA906C8B9_04500	PheAp	Prephenate dehydratase (EC 4.2.1.51)	Phe	phenylalanine biosynthesis	+	complete
		Bg0140	MBINA906C8B9_04565	CoaA	Pantothenate kinase (EC 2.7.1.33)	B5	coenzyme A, de novo synthesis	-	complete
		Bg0140	MBINA906C8B9_04600	GalM	Aldose 1-epimerase (EC 5.1.3.3)	Mal	maltose utilization	+	complete
		Bg0140	MBINA906C8B9_04600	GalM	Aldose 1-epimerase (EC 5.1.3.3)	MOS	maltooligosaccharides utilization	-	complete
		Bg0140	MBINA906C8B9_04765						complete	GH39
		Bg0140	MBINA906C8B9_04770	ScrAa	PTS system, sucrose-specific IIA component (EC 2.7.1.69)	Scr	sucrose utilization	+	complete
		Bg0140	MBINA906C8B9_04770	ScrAb	PTS system, sucrose-specific IIB component (EC 2.7.1.69)	Scr	sucrose utilization	+	complete
		Bg0140	MBINA906C8B9_04770	ScrAc	PTS system, sucrose-specific IIC component (EC 2.7.1.69)	Scr	sucrose utilization	+	complete
		Bg0140	MBINA906C8B9_04775	XynB2	Xylan 1,4-beta-xylosidase (EC 3.2.1.37)	XOS	xylooligosaccharides utilization	+	complete	GH43_12	Pectin
		Bg0140	MBINA906C8B9_04825	MalR	Maltose operon transcriptional repressor MalR, LacI family	Mal	maltose utilization	+	complete
		Bg0140	MBINA906C8B9_04825	MalR	Maltose operon transcriptional repressor MalR, LacI family	MOS	maltooligosaccharides utilization	-	complete
		Bg0140	MBINA906C8B9_04830	MalT	Predicted maltose transporter, MFS family	Mal	maltose utilization	+	complete
		Bg0140	MBINA906C8B9_04830	MalT	Predicted maltose transporter, MFS family	MOS	maltooligosaccharides utilization	-	complete
		Bg0140	MBINA906C8B9_04835	MalP	Maltose phosphorylase (EC 2.4.1.8)	Mal	maltose utilization	+	complete	GH65
		Bg0140	MBINA906C8B9_04835	MalP	Maltose phosphorylase (EC 2.4.1.8)	MOS	maltooligosaccharides utilization	-	complete	GH65
		Bg0140	MBINA906C8B9_04840	Pgm	Beta-phosphoglucomutase (EC 5.4.2.6)	Mal	maltose utilization	+	complete
		Bg0140	MBINA906C8B9_04840	Pgm	Beta-phosphoglucomutase (EC 5.4.2.6)	MOS	maltooligosaccharides utilization	-	complete
		Bg0140	MBINA906C8B9_04840	Pgm	Beta-phosphoglucomutase (EC 5.4.2.6)	Mal	maltose utilization	+	complete
		Bg0140	MBINA906C8B9_04840	Pgm	Beta-phosphoglucomutase (EC 5.4.2.6)	MOS	maltooligosaccharides utilization	-	complete
		Bg0140	MBINA906C8B9_04875	Frk_ScrK	Fructokinase (EC 2.7.1.4)	Scr	sucrose utilization	+	complete
		Bg0140	MBINA906C8B9_04875	Frk_ScrK	Fructokinase (EC 2.7.1.4)	FOS	fructooligosaccharides utilization	-	complete
		Bg0140	MBINA906C8B9_04875	Frk_ScrK	Fructokinase (EC 2.7.1.4)	Mtl	mannitol utilization	-	complete
		Bg0140	MBINA906C8B9_04875	ScrK	Fructokinase (EC 2.7.1.4)	Scr	sucrose utilization	+	complete
		Bg0140	MBINA906C8B9_04875	ScrK	Fructokinase (EC 2.7.1.4)	FOS	fructooligosaccharides utilization	-	complete
		Bg0140	MBINA906C8B9_04875	ScrK	Fructokinase (EC 2.7.1.4)	Mtl	mannitol utilization	-	complete
		Bg0140	MBINA906C8B9_04950						complete	GT51	Peptidoglycan
		Bg0140	MBINA906C8B9_04970						complete	CBM48-GH13_9
		Bg0140	MBINA906C8B9_04985						complete	GT5	Starch/glycogen
		Bg0140	MBINA906C8B9_04990	GlgP	Glycogen phosphorylase (EC 2.4.1.1)	Mal	maltose utilization	+	complete	GT35	Starch/glycogen
		Bg0140	MBINA906C8B9_04990	GlgP	Glycogen phosphorylase (EC 2.4.1.1)	MOS	maltooligosaccharides utilization	-	complete	GT35	Starch/glycogen
		Bg0140	MBINA906C8B9_04995	NplT	Neopullulanase (EC 3.2.1.135)	Mal	maltose utilization	+	complete	CBM34-GH13_39
		Bg0140	MBINA906C8B9_04995	NplT	Neopullulanase (EC 3.2.1.135)	MOS	maltooligosaccharides utilization	-	complete	CBM34-GH13_39
		Bg0140	MBINA906C8B9_05030						complete	GT8
		Bg0140	MBINA906C8B9_05300	ADH	Alcohol dehydrogenase (EC 1.1.1.1)	Ethanol	ethanol production production	+	complete
		Bg0140	MBINA906C8B9_05530						complete	GH73	Peptidoglycan
		Bg0140	MBINA906C8B9_05560	GatC	Aspartyl-tRNA(Asn) amidotransferase subunit C (EC 6.3.5.6)	Asn	asparagine biosynthesis	+	complete
		Bg0140	MBINA906C8B9_05560	GatC	Aspartyl-tRNA(Asn) amidotransferase subunit C (EC 6.3.5.6)	Gln	glutamine biosynthesis	-	complete
		Bg0140	MBINA906C8B9_05560	GatC	Glutamyl-tRNA(Gln) amidotransferase subunit C (EC 6.3.5.7)	Asn	asparagine biosynthesis	+	complete
		Bg0140	MBINA906C8B9_05560	GatC	Glutamyl-tRNA(Gln) amidotransferase subunit C (EC 6.3.5.7)	Gln	glutamine biosynthesis	-	complete
		Bg0140	MBINA906C8B9_05565	GatA	Aspartyl-tRNA(Asn) amidotransferase subunit A (EC 6.3.5.6)	Asn	asparagine biosynthesis	+	complete
		Bg0140	MBINA906C8B9_05565	GatA	Aspartyl-tRNA(Asn) amidotransferase subunit A (EC 6.3.5.6)	Gln	glutamine biosynthesis	-	complete
		Bg0140	MBINA906C8B9_05565	GatA	Glutamyl-tRNA(Gln) amidotransferase subunit A (EC 6.3.5.7)	Asn	asparagine biosynthesis	+	complete
		Bg0140	MBINA906C8B9_05565	GatA	Glutamyl-tRNA(Gln) amidotransferase subunit A (EC 6.3.5.7)	Gln	glutamine biosynthesis	-	complete
		Bg0140	MBINA906C8B9_05570	GatB	Aspartyl-tRNA(Asn) amidotransferase subunit B (EC 6.3.5.6)	Asn	asparagine biosynthesis	+	complete
		Bg0140	MBINA906C8B9_05570	GatB	Aspartyl-tRNA(Asn) amidotransferase subunit B (EC 6.3.5.6)	Gln	glutamine biosynthesis	-	complete
		Bg0140	MBINA906C8B9_05570	GatB	Glutamyl-tRNA(Gln) amidotransferase subunit B (EC 6.3.5.7)	Asn	asparagine biosynthesis	+	complete
		Bg0140	MBINA906C8B9_05570	GatB	Glutamyl-tRNA(Gln) amidotransferase subunit B (EC 6.3.5.7)	Gln	glutamine biosynthesis	-	complete
		Bg0140	MBINA906C8B9_05795	AsnA	Aspartate--ammonia ligase (EC 6.3.1.1)	Asn	asparagine biosynthesis	+	complete
		Bg0140	MBINA906C8B9_05815	BglA	Beta-glucosidase (EC 3.2.1.21)	Bgl	beta-glucosides utilization	-	complete	GH3
		Bg0140	MBINA906C8B9_05820	AraB	Ribulokinase (EC 2.7.1.16)	Ara	arabinose utilization	+	complete
		Bg0140	MBINA906C8B9_05820	AraB	Ribulokinase (EC 2.7.1.16)	aAOS	alpha-arabinooligosaccharides utilization	-	complete
		Bg0140	MBINA906C8B9_05820	AraB	Ribulokinase (EC 2.7.1.16)	Ara	arabinose utilization	+	complete
		Bg0140	MBINA906C8B9_05820	AraB	Ribulokinase (EC 2.7.1.16)	aAOS	alpha-arabinooligosaccharides utilization	-	complete
		Bg0140	MBINA906C8B9_05825	AraD	L-ribulose-5-phosphate 4-epimerase (EC 5.1.3.4)	Ara	arabinose utilization	+	complete
		Bg0140	MBINA906C8B9_05825	AraD	L-ribulose-5-phosphate 4-epimerase (EC 5.1.3.4)	aAOS	alpha-arabinooligosaccharides utilization	-	complete
		Bg0140	MBINA906C8B9_05825	AraD	L-ribulose-5-phosphate 4-epimerase (EC 5.1.3.4)	Ara	arabinose utilization	+	complete
		Bg0140	MBINA906C8B9_05825	AraD	L-ribulose-5-phosphate 4-epimerase (EC 5.1.3.4)	aAOS	alpha-arabinooligosaccharides utilization	-	complete
		Bg0140	MBINA906C8B9_05840	CelD	PTS system, cellobiose-specific IIC component (EC 2.7.1.69)	Bgl	beta-glucosides utilization	-	complete
		Bg0140	MBINA906C8B9_05910	AspC	Aspartate aminotransferase (EC 2.6.1.1)	Asp	aspartate biosynthesis	+	complete
		Bg0140	MBINA906C8B9_06025	RbsK	Ribokinase (EC 2.7.1.15)	Rbs	ribose utilization	+	complete
		Bg0140	MBINA906C8B9_06305	ManX1b	PTS system, mannose-specific IIB component (EC 2.7.1.69)	Man	mannose utilization	+	complete
		Bg0140	MBINA906C8B9_06310	ManY1c	PTS system, mannose-specific IIC component	Man	mannose utilization	+	complete
		Bg0140	MBINA906C8B9_06315	ManZ1d	PTS system, mannose-specific IID component	Man	mannose utilization	+	complete
		Bg0140	MBINA906C8B9_06320	ManO	Putative regulator of the mannose operon, ManO	Man	mannose utilization	+	complete
		Bg0140	MBINA906C8B9_06455	ScrB1	Sucrose-6-phosphate hydrolase (EC 3.2.1.B3)	Scr	sucrose utilization	+	complete	GH32	Sucrose/fructan
		Bg0140	MBINA906C8B9_06465	ADH	Alcohol dehydrogenase (EC 1.1.1.1)	Ethanol	ethanol production production	+	complete
		Bg0140	MBINA906C8B9_06470	ScrAa	PTS system, sucrose-specific IIA component (EC 2.7.1.69)	Scr	sucrose utilization	+	complete
		Bg0140	MBINA906C8B9_06470	ScrAb	PTS system, sucrose-specific IIB component (EC 2.7.1.69)	Scr	sucrose utilization	+	complete
		Bg0140	MBINA906C8B9_06470	ScrAc	PTS system, sucrose-specific IIC component (EC 2.7.1.69)	Scr	sucrose utilization	+	complete
		Bg0140	MBINA906C8B9_06490	LdhA-L	L-lactate dehydrogenase (EC 1.1.1.27)	L-Lactate	L-lactate production production	+	complete
		Bg0140	MBINA906C8B9_06575	SerA	D-3-phosphoglycerate dehydrogenase (EC 1.1.1.95)	Ser	serine biosynthesis	+	complete
		Bg0140	MBINA906C8B9_06610						complete	GH25	Peptidoglycan
		Bg0140	MBINA906C8B9_06630						complete	GH23	Peptidoglycan
		Bg0140	MBINA906C8B9_06955	KduD	2-deoxy-D-gluconate 3-dehydrogenase (EC 1.1.1.125)	ddGlcA	unsaturated glucuronate utilization	-	complete
		Bg0140	MBINA906C8B9_07010	AroJg	Aromatic amino acid aminotransferase gamma (EC 2.6.1.57)	Tyr	tyrosine biosynthesis	+	complete
		Bg0140	MBINA906C8B9_07010	AroJg	Aromatic amino acid aminotransferase gamma (EC 2.6.1.57)	Phe	phenylalanine biosynthesis	+	complete
		Bg0140	MBINA906C8B9_07010	PatA	N-acetyl-L,L-diaminopimelate aminotransferase (EC 2.6.1.-)	Lys	lysine biosynthesis	+	complete
		Bg0140	MBINA906C8B9_07110						complete	GT8
		Bg0140	MBINA906C8B9_07115						complete	GT8
		Bg0140	MBINA906C8B9_07125	CysE2	Serine acetyltransferase (EC 2.3.1.30), type 2	Cys	cysteine biosynthesis	+	complete
		Bg0140	MBINA906C8B9_07130	CysK	Cysteine synthase (EC 2.5.1.47)	Cys	cysteine biosynthesis	+	complete
		Bg0140	MBINA906C8B9_07190	GlnA3	Glutamine synthetase type I (EC 6.3.1.2)	Gln	glutamine biosynthesis	-	complete
		Bg0140	MBINA906C8B9_07210	GlcK	Glucokinase (EC 2.7.1.2)	Glc	glucose utilization	+	complete
		Bg0140	MBINA906C8B9_07245	RibDr	5-amino-6-(5-phosphoribosylamino)uracil reductase (EC 1.1.1.193)	B2	FMN/FAD cofactors, de novo synthesis	+	complete
		Bg0140	MBINA906C8B9_07245	RibDd	Diaminohydroxyphosphoribosylaminopyrimidine deaminase (EC 3.5.4.26)	B2	FMN/FAD cofactors, de novo synthesis	+	complete
		Bg0140	MBINA906C8B9_07250	RibE	Riboflavin synthase eubacterial/eukaryotic (EC 2.5.1.9)	B2	FMN/FAD cofactors, de novo synthesis	+	complete
		Bg0140	MBINA906C8B9_07255	RibB	3,4-dihydroxy-2-butanone 4-phosphate synthase (EC 4.1.99.12)	B2	FMN/FAD cofactors, de novo synthesis	+	complete
		Bg0140	MBINA906C8B9_07255	RibA	GTP cyclohydrolase II (EC 3.5.4.25)	B2	FMN/FAD cofactors, de novo synthesis	+	complete
		Bg0140	MBINA906C8B9_07260	RibH	6,7-dimethyl-8-ribityllumazine synthase (EC 2.5.1.78)	B2	FMN/FAD cofactors, de novo synthesis	+	complete
		Bg0140	MBINA906C8B9_07375	NadD	Nicotinate-nucleotide adenylyltransferase (EC 2.7.7.18)	B3	NAD(P) cofactors, de novo synthesis	-	complete
		Bg0140	MBINA906C8B9_07425	CoaE	Dephospho-CoA kinase (EC 2.7.1.24)	B5	coenzyme A, de novo synthesis	-	complete
		Bg0140	MBINA906C8B9_07535						complete	GT51	Peptidoglycan
		Bg0140	MBINA906C8B9_07580	FolP	Dihydropteroate synthase (EC 2.5.1.15)	B9	folate cofactors, de novo synthesis	+	complete
		Bg0140	MBINA906C8B9_07590	FolC	Dihydrofolate synthase (EC 6.3.2.12)	B9	folate cofactors, de novo synthesis	+	complete
		Bg0140	MBINA906C8B9_07595	FolE1	GTP cyclohydrolase I (EC 3.5.4.16) type 1	B9	folate cofactors, de novo synthesis	+	complete
		Bg0140	MBINA906C8B9_07595	GCYHI1	GTP cyclohydrolase I (EC 3.5.4.16) type 1	B9	folate cofactors, de novo synthesis	+	complete
		Bg0140	MBINA906C8B9_07600	FolK	2-amino-4-hydroxy-6-hydroxymethyldihydropteridine pyrophosphokinase (EC 2.7.6.3)	B9	folate cofactors, de novo synthesis	+	complete
		Bg0140	MBINA906C8B9_07605	FolB	Dihydroneopterin aldolase (EC 4.1.2.25)	B9	folate cofactors, de novo synthesis	+	complete
		Bg0140	MBINA906C8B9_07660						complete	GT8
		Bg0140	MBINA906C8B9_07665						complete	GT4
		Bg0140	MBINA906C8B9_07670	RbsK	Ribokinase (EC 2.7.1.15)	Rbs	ribose utilization	+	complete
		Bg0140	MBINA906C8B9_07675	RbsR	Ribose operon repressor	Rbs	ribose utilization	+	complete
		Bg0140	MBINA906C8B9_07690						complete	GH73	Peptidoglycan
		Bg0140	MBINA906C8B9_07725	CTGS	Cystathionine gamma-synthase (EC 2.5.1.48)	Met	methionine biosynthesis	+	complete
		Bg0140	MBINA906C8B9_07730	CTBL	Cystathionine beta-lyase (EC 4.4.1.8)	Met	methionine biosynthesis	+	complete
		Bg0140	MBINA906C8B9_07765	BglK	Beta-glucoside kinase, ROK family (EC 2.7.1.85)	Bgl	beta-glucosides utilization	-	complete
		Bg0140	MBINA906C8B9_07845	ArgD	N-acetylornithine aminotransferase (EC 2.6.1.11)	Arg	arginine biosynthesis	+	complete
		Bg0140	MBINA906C8B9_07850	ArgB	N-acetylglutamate kinase (EC 2.7.2.8)	Arg	arginine biosynthesis	+	complete
		Bg0140	MBINA906C8B9_07855	ArgJ	Glutamate N-acetyltransferase (EC 2.3.1.35)	Arg	arginine biosynthesis	+	complete
		Bg0140	MBINA906C8B9_07855	ArgA	N-acetylglutamate synthase (EC 2.3.1.1)	Arg	arginine biosynthesis	+	complete
		Bg0140	MBINA906C8B9_07860	ArgC	N-acetyl-gamma-glutamyl-phosphate reductase (EC 1.2.1.38)	Arg	arginine biosynthesis	+	complete
		Bg0140	MBINA906C8B9_07875						complete	CBM50	Peptidoglycan
		Bg0140	MBINA906C8B9_07885						complete	CBM50	Peptidoglycan
		Bg0140	MBINA906C8B9_07925						complete	CE8
		Bg0140	MBINA906C8B9_08105	ArgE	Acetylornithine deacetylase (EC 3.5.1.16)	Arg	arginine biosynthesis	+	complete
		Bg0140	MBINA906C8B9_08155	AckA	Acetate kinase (EC 2.7.2.1)	Acetate	acetate production production	+	complete
		Bg0140	MBINA906C8B9_08310	qTGT	Queuine tRNA-ribosyltransferase (EC 2.4.2.29)	Q	queuosine, de novo synthesis	-	complete
		Bg0140	MBINA906C8B9_08405	FolC	Dihydrofolate synthase (EC 6.3.2.12)	B9	folate cofactors, de novo synthesis	+	complete
		Bg0140	MBINA906C8B9_08455	SrlP2	Predicted sorbitol permease, NbcE family	Srl	sorbitol utilization	-	complete
		Bg0140	MBINA906C8B9_08500	ArgE	Acetylornithine deacetylase (EC 3.5.1.16)	Arg	arginine biosynthesis	+	complete
		Bg0140	MBINA906C8B9_08650	MetA	Homoserine O-succinyltransferase (EC 2.3.1.46)	Met	methionine biosynthesis	+	complete
		Bg0140	MBINA906C8B9_08720	PduF	Propanediol diffusion facilitator	PD_ut	propanediol utilization	-	complete
		Bg0140	MBINA906C8B9_08730	AbfT_OHS	Predicted alpha-arabino-oligosaccharides permease (TC 2.A.1.5), OHS family	aAOS	alpha-arabinooligosaccharides utilization	-	complete
		Bg0140	MBINA906C8B9_08735	Abf_GH43	Exo-alpha-(1->5)-L-arabinofuranosidase (EC 3.2.1.55), GH43 family	aAOS	alpha-arabinooligosaccharides utilization	-	complete	GH43_26	Pectin
		Bg0140	MBINA906C8B9_08745	AraA	L-arabinose isomerase (EC 5.3.1.4)	Ara	arabinose utilization	+	complete
		Bg0140	MBINA906C8B9_08745	AraA	L-arabinose isomerase (EC 5.3.1.4)	aAOS	alpha-arabinooligosaccharides utilization	-	complete
		Bg0140	MBINA906C8B9_08745	AraA	L-arabinose isomerase (EC 5.3.1.4)	Ara	arabinose utilization	+	complete
		Bg0140	MBINA906C8B9_08745	AraA	L-arabinose isomerase (EC 5.3.1.4)	aAOS	alpha-arabinooligosaccharides utilization	-	complete
		Bg0140	MBINA906C8B9_08750	XylT	D-xylose proton-symporter XylT	Xyl	xylose utilization	+	complete
		Bg0140	MBINA906C8B9_08790	AspC	Aspartate aminotransferase (EC 2.6.1.1)	Asp	aspartate biosynthesis	+	complete
		Bg0140	MBINA906C8B9_08815	Hbd	3-hydroxybutyryl-CoA dehydrogenase (EC 1.1.1.157)	Butyrate	butyrate production production	-	complete
		Bg0140	MBINA906C8B9_08855	LamA	Beta-glucanase precursor (EC 3.2.1.73)	Bgl	beta-glucosides utilization	-	complete	GH8	Cellulose	Xylan
		Bg0140	MBINA906C8B9_08860						complete	GT2
		Bg0140	MBINA906C8B9_08880	AspC	Aspartate aminotransferase (EC 2.6.1.1)	Asp	aspartate biosynthesis	+	complete
		Bg0140	MBINA906C8B9_08890	GntK	Gluconokinase (EC 2.7.1.12)	Gnt	gluconate utilization	+	complete
		Bg0140	MBINA906C8B9_09175	CoaC	Phosphopantothenoylcysteine decarboxylase (EC 4.1.1.36)	B5	coenzyme A, de novo synthesis	-	complete
		Bg0140	MBINA906C8B9_09175	CoaB	Phosphopantothenoylcysteine synthetase (EC 6.3.2.5)	B5	coenzyme A, de novo synthesis	-	complete
		Bg0140	MBINA906C8B9_09520	BSH	Choloylglycine hydrolase (EC 3.5.1.24)	CA_d	cholic acid deconjugation	+	complete
		Bg0140	MBINA906C8B9_09540	NplT	Neopullulanase (EC 3.2.1.135)	Mal	maltose utilization	+	complete	CBM34-GH13_20
		Bg0140	MBINA906C8B9_09540	NplT	Neopullulanase (EC 3.2.1.135)	MOS	maltooligosaccharides utilization	-	complete	CBM34-GH13_20
		Bg0140	MBINA906C8B9_09585	ProA	Gamma-glutamyl phosphate reductase (EC 1.2.1.41)	Pro	proline biosynthesis	+	complete
		Bg0140	MBINA906C8B9_09590	ProB	Glutamate 5-kinase (EC 2.7.2.11)	Pro	proline biosynthesis	+	complete
		Bg0140	MBINA906C8B9_09610	HisC	Histidinol-phosphate aminotransferase (EC 2.6.1.9)	His	histidine biosynthesis	+	complete
		Bg0140	MBINA906C8B9_09615	HisE	Phosphoribosyl-ATP pyrophosphatase (EC 3.6.1.31)	His	histidine biosynthesis	+	complete
		Bg0140	MBINA906C8B9_09620	HisI	Phosphoribosyl-AMP cyclohydrolase (EC 3.5.4.19)	His	histidine biosynthesis	+	complete
		Bg0140	MBINA906C8B9_09625	HisF	Imidazole glycerol phosphate synthase cyclase subunit (EC 4.1.3.-)	His	histidine biosynthesis	+	complete
		Bg0140	MBINA906C8B9_09630	HisA	Phosphoribosylformimino-5-aminoimidazole carboxamide ribotide isomerase (EC 5.3.1.16)	His	histidine biosynthesis	+	complete
		Bg0140	MBINA906C8B9_09635	HisH	Imidazole glycerol phosphate synthase amidotransferase subunit (EC 2.4.2.-)	His	histidine biosynthesis	+	complete
		Bg0140	MBINA906C8B9_09640	HisB	Imidazoleglycerol-phosphate dehydratase (EC 4.2.1.19)	His	histidine biosynthesis	+	complete
		Bg0140	MBINA906C8B9_09645	HisD	Histidinol dehydrogenase (EC 1.1.1.23)	His	histidine biosynthesis	+	complete
		Bg0140	MBINA906C8B9_09650	HisG	ATP phosphoribosyltransferase (EC 2.4.2.17)	His	histidine biosynthesis	+	complete
		Bg0140	MBINA906C8B9_09655	HisZ	ATP phosphoribosyltransferase regulatory subunit (EC 2.4.2.17)	His	histidine biosynthesis	+	complete
		Bg0140	MBINA906C8B9_09660	HisJ1	Histidinol-phosphatase (EC 3.1.3.15)	His	histidine biosynthesis	+	complete
		Bg0140	MBINA906C8B9_09785	CoaD	Phosphopantetheine adenylyltransferase (EC 2.7.7.3)	B5	coenzyme A, de novo synthesis	-	complete
		Bg0140	MBINA906C8B9_09845						complete	CBM50-CBM50
		Bg0140	MBINA906C8B9_09880	BfrD	Predicted fructosides ABC transporter, permease protein BfrD	FOS	fructooligosaccharides utilization	-	complete
		Bg0280	MBINAFB6BA94_00155	PabB	Para-aminobenzoate synthase, amidotransferase component (EC 2.6.1.85)	B9	folate cofactors, de novo synthesis	+	complete
		Bg0280	MBINAFB6BA94_00160	ArgD	N-acetylornithine aminotransferase (EC 2.6.1.11)	Arg	arginine biosynthesis	+	complete
		Bg0280	MBINAFB6BA94_00160	SDAPAT	N-succinyl-L,L-diaminopimelate aminotransferase (EC 2.6.1.17)	Lys	lysine biosynthesis	+	complete
		Bg0280	MBINAFB6BA94_00380						complete	GH73	Peptidoglycan
		Bg0280	MBINAFB6BA94_00525						complete	GT2
		Bg0280	MBINAFB6BA94_00630	LacD	Tagatose 1,6-bisphosphate aldolase (EC 4.1.2.40)	Gtl	galactitol utilization	+	complete
		Bg0280	MBINAFB6BA94_00630	AgaY	Tagatose 1,6-bisphosphate aldolase (EC 4.1.2.40)	Gtl	galactitol utilization	+	complete
		Bg0280	MBINAFB6BA94_00630	GatY	Tagatose 1,6-bisphosphate aldolase (EC 4.1.2.40)	Gtl	galactitol utilization	+	complete
		Bg0280	MBINAFB6BA94_00635	LacC1	Tagatose-6-phosphate kinase GatZ (EC 2.7.1.144)	Gtl	galactitol utilization	+	complete
		Bg0280	MBINAFB6BA94_00635	GatZ	Tagatose-6-phosphate kinase GatZ (EC 2.7.1.144)	Gtl	galactitol utilization	+	complete
		Bg0280	MBINAFB6BA94_00640	GatPa	PTS system, galactitol-specific IIA component (EC 2.7.1.69)	Gtl	galactitol utilization	+	complete
		Bg0280	MBINAFB6BA94_00645	GatPb	PTS system, galactitol-specific IIB component (EC 2.7.1.69)	Gtl	galactitol utilization	+	complete
		Bg0280	MBINAFB6BA94_00650	GatPc	PTS system, galactitol-specific IIC component (EC 2.7.1.69)	Gtl	galactitol utilization	+	complete
		Bg0280	MBINAFB6BA94_00655	GatD	Galactitol-1-phosphate 5-dehydrogenase (EC 1.1.1.251)	Gtl	galactitol utilization	+	complete
		Bg0280	MBINAFB6BA94_00660	GatR	Galactitol utilization operon repressor	Gtl	galactitol utilization	+	complete
		Bg0280	MBINAFB6BA94_00675	PabC	Aminodeoxychorismate lyase (EC 4.1.3.38)	B9	folate cofactors, de novo synthesis	+	complete
		Bg0280	MBINAFB6BA94_00715	ADH	Alcohol dehydrogenase (EC 1.1.1.1)	Ethanol	ethanol production production	+	complete
		Bg0280	MBINAFB6BA94_00755	GlvB	PTS system, maltose and glucose-specific IIB component (EC 2.7.1.69)	Mal	maltose utilization	+	complete
		Bg0280	MBINAFB6BA94_00755	GlvB	PTS system, maltose and glucose-specific IIB component (EC 2.7.1.69)	MOS	maltooligosaccharides utilization	+	complete
		Bg0280	MBINAFB6BA94_00755	GlvC	PTS system, maltose and glucose-specific IIC component (EC 2.7.1.69)	Mal	maltose utilization	+	complete
		Bg0280	MBINAFB6BA94_00755	GlvC	PTS system, maltose and glucose-specific IIC component (EC 2.7.1.69)	MOS	maltooligosaccharides utilization	+	complete
		Bg0280	MBINAFB6BA94_00760	GlvG	Maltose-6'-phosphate glucosidase (EC 3.2.1.122)	Mal	maltose utilization	+	complete	GH4
		Bg0280	MBINAFB6BA94_00760	GlvG	Maltose-6'-phosphate glucosidase (EC 3.2.1.122)	MOS	maltooligosaccharides utilization	+	complete	GH4
		Bg0280	MBINAFB6BA94_00830	IlvG	Acetolactate synthase large subunit (EC 2.2.1.6)	Ile	isoleucine biosynthesis	+	complete
		Bg0280	MBINAFB6BA94_00830	IlvG	Acetolactate synthase large subunit (EC 2.2.1.6)	Leu	leucine biosynthesis	+	complete
		Bg0280	MBINAFB6BA94_00830	IlvG	Acetolactate synthase large subunit (EC 2.2.1.6)	Val	valine biosynthesis	+	complete
		Bg0280	MBINAFB6BA94_00835	IlvM	Acetolactate synthase small subunit (EC 2.2.1.6)	Ile	isoleucine biosynthesis	+	complete
		Bg0280	MBINAFB6BA94_00835	IlvM	Acetolactate synthase small subunit (EC 2.2.1.6)	Leu	leucine biosynthesis	+	complete
		Bg0280	MBINAFB6BA94_00835	IlvM	Acetolactate synthase small subunit (EC 2.2.1.6)	Val	valine biosynthesis	+	complete
		Bg0280	MBINAFB6BA94_00890	MalY	Maltoporin (maltose/maltodextrin high-affinity receptor, phage lambda receptor protein)	Mal	maltose utilization	+	complete
		Bg0280	MBINAFB6BA94_00890	MalY	Maltoporin (maltose/maltodextrin high-affinity receptor, phage lambda receptor protein)	MOS	maltooligosaccharides utilization	+	complete
		Bg0280	MBINAFB6BA94_00895	CelA	PTS system, cellobiose-specific IIA component (EC 2.7.1.69)	Bgl	beta-glucosides utilization	+	complete
		Bg0280	MBINAFB6BA94_00900	BglA	Beta-glucosidase (EC 3.2.1.21)	Bgl	beta-glucosides utilization	+	complete	GH1
		Bg0280	MBINAFB6BA94_00905	CelD	PTS system, cellobiose-specific IIC component (EC 2.7.1.69)	Bgl	beta-glucosides utilization	+	complete
		Bg0280	MBINAFB6BA94_00910	CelB1	PTS system, cellobiose-specific IIB component (EC 2.7.1.69)	Bgl	beta-glucosides utilization	+	complete
		Bg0280	MBINAFB6BA94_01035	XynT	Xyloside transporter XynT	XOS	xylooligosaccharides utilization	+	complete
		Bg0280	MBINAFB6BA94_01040	XylS	alpha-xylosidase (EC 3.2.1.177)	aXyl	alpha-xylosides utilization	+	complete	GH31
		Bg0280	MBINAFB6BA94_01135	CoaA	Pantothenate kinase (EC 2.7.1.33)	B5	coenzyme A, de novo synthesis	+	complete
		Bg0280	MBINAFB6BA94_01460	MesX	Methionine synthase accessory protein MesX	Met	methionine biosynthesis	+	complete
		Bg0280	MBINAFB6BA94_01465	MetE	5-methyltetrahydropteroyltriglutamate--homocysteine methyltransferase (EC 2.1.1.14)	Met	methionine biosynthesis	+	complete
		Bg0280	MBINAFB6BA94_01620	TrpB2	Tryptophan synthase (indole-salvaging) (EC 4.2.1.122)	Trp	tryptophan biosynthesis	+	complete
		Bg0280	MBINAFB6BA94_01660	DapA	4-hydroxy-tetrahydrodipicolinate synthase (EC 4.3.3.7)	Lys	lysine biosynthesis	+	complete
		Bg0280	MBINAFB6BA94_01765	TynA	Monoamine oxidase (1.4.3.4)	Thr_d	threonine degradation	+	complete
		Bg0280	MBINAFB6BA94_01810	LdhA-D	D-lactate dehydrogenase (EC 1.1.1.28)	D-Lactate	D-lactate production production	+	complete
		Bg0280	MBINAFB6BA94_01865	UxuB	D-mannonate oxidoreductase (EC 1.1.1.57)	GlcA	glucuronate utilization	+	complete
		Bg0280	MBINAFB6BA94_01865	UxuB	D-mannonate oxidoreductase (EC 1.1.1.57)	GalA	galacturonate utilization	+	complete
		Bg0280	MBINAFB6BA94_01865	UxuB	D-mannonate oxidoreductase (EC 1.1.1.57)	GalAs	oligogalacturonate utilization	-	complete
		Bg0280	MBINAFB6BA94_01865	UxuB	D-mannonate oxidoreductase (EC 1.1.1.57)	GlcAs	glucuronides utilization	-	complete
		Bg0280	MBINAFB6BA94_01880	UxuA	Mannonate dehydratase (EC 4.2.1.8)	GlcA	glucuronate utilization	+	complete
		Bg0280	MBINAFB6BA94_01880	UxuA	Mannonate dehydratase (EC 4.2.1.8)	GalA	galacturonate utilization	+	complete
		Bg0280	MBINAFB6BA94_01880	UxuA	Mannonate dehydratase (EC 4.2.1.8)	GalAs	oligogalacturonate utilization	-	complete
		Bg0280	MBINAFB6BA94_01880	UxuA	Mannonate dehydratase (EC 4.2.1.8)	GlcAs	glucuronides utilization	-	complete
		Bg0280	MBINAFB6BA94_02060	AraD	L-ribulose-5-phosphate 4-epimerase (EC 5.1.3.4)	Ara	arabinose utilization	+	complete
		Bg0280	MBINAFB6BA94_02060	AraD	L-ribulose-5-phosphate 4-epimerase (EC 5.1.3.4)	aAOS	alpha-arabinooligosaccharides utilization	+	complete
		Bg0280	MBINAFB6BA94_02060	AraD	L-ribulose-5-phosphate 4-epimerase (EC 5.1.3.4)	Ara	arabinose utilization	+	complete
		Bg0280	MBINAFB6BA94_02060	AraD	L-ribulose-5-phosphate 4-epimerase (EC 5.1.3.4)	aAOS	alpha-arabinooligosaccharides utilization	+	complete
		Bg0280	MBINAFB6BA94_02200	QueG	Epoxyqueuosine reductase (EC 1.17.99.6) QueG	Q	queuosine, de novo synthesis	+	complete
		Bg0280	MBINAFB6BA94_02300	KamA	Lysine 2,3-aminomutase (EC 5.4.3.2)	Lys_d	lysine degradation	+	complete
		Bg0280	MBINAFB6BA94_02300	KamA	Lysine 2,3-aminomutase (EC 5.4.3.2)	Butyrate	butyrate production production	-	complete
		Bg0280	MBINAFB6BA94_02300	KamA	Lysine 2,3-aminomutase (EC 5.4.3.2)	Lys_d	lysine degradation	+	complete
		Bg0280	MBINAFB6BA94_02300	KamA	Lysine 2,3-aminomutase (EC 5.4.3.2)	Butyrate	butyrate production production	-	complete
		Bg0280	MBINAFB6BA94_02580	XynA	Endo-1,4-beta-xylanase (EC 3.2.1.8)	XOS	xylooligosaccharides utilization	+	complete	CE1
		Bg0280	MBINAFB6BA94_02580	XynA	Endo-1,4-beta-xylanase (EC 3.2.1.8)	XOS	xylooligosaccharides utilization	+	complete	CE1
		Bg0280	MBINAFB6BA94_02675	IlvG	Acetolactate synthase large subunit (EC 2.2.1.6)	Ile	isoleucine biosynthesis	+	complete
		Bg0280	MBINAFB6BA94_02675	IlvG	Acetolactate synthase large subunit (EC 2.2.1.6)	Leu	leucine biosynthesis	+	complete
		Bg0280	MBINAFB6BA94_02675	IlvG	Acetolactate synthase large subunit (EC 2.2.1.6)	Val	valine biosynthesis	+	complete
		Bg0280	MBINAFB6BA94_02680	IlvM	Acetolactate synthase small subunit (EC 2.2.1.6)	Ile	isoleucine biosynthesis	+	complete
		Bg0280	MBINAFB6BA94_02680	IlvM	Acetolactate synthase small subunit (EC 2.2.1.6)	Leu	leucine biosynthesis	+	complete
		Bg0280	MBINAFB6BA94_02680	IlvM	Acetolactate synthase small subunit (EC 2.2.1.6)	Val	valine biosynthesis	+	complete
		Bg0280	MBINAFB6BA94_02685	IlvE	Branched-chain amino acid aminotransferase (EC 2.6.1.42)	Ile	isoleucine biosynthesis	+	complete
		Bg0280	MBINAFB6BA94_02685	IlvE	Branched-chain amino acid aminotransferase (EC 2.6.1.42)	Leu	leucine biosynthesis	+	complete
		Bg0280	MBINAFB6BA94_02685	IlvE	Branched-chain amino acid aminotransferase (EC 2.6.1.42)	Val	valine biosynthesis	+	complete
		Bg0280	MBINAFB6BA94_02690	IlvD	Dihydroxy-acid dehydratase (EC 4.2.1.9)	Ile	isoleucine biosynthesis	+	complete
		Bg0280	MBINAFB6BA94_02690	IlvD	Dihydroxy-acid dehydratase (EC 4.2.1.9)	Leu	leucine biosynthesis	+	complete
		Bg0280	MBINAFB6BA94_02690	IlvD	Dihydroxy-acid dehydratase (EC 4.2.1.9)	Val	valine biosynthesis	+	complete
		Bg0280	MBINAFB6BA94_02695	IlvA	Threonine dehydratase (EC 4.3.1.19)	Ile	isoleucine biosynthesis	+	complete
		Bg0280	MBINAFB6BA94_02695	IlvA	Threonine dehydratase (EC 4.3.1.19)	Leu	leucine biosynthesis	+	complete
		Bg0280	MBINAFB6BA94_02695	IlvA	Threonine dehydratase (EC 4.3.1.19)	Val	valine biosynthesis	+	complete
		Bg0280	MBINAFB6BA94_02705	IlvC	Ketol-acid reductoisomerase (NADP(+)) (EC 1.1.1.86)	Ile	isoleucine biosynthesis	+	complete
		Bg0280	MBINAFB6BA94_02705	IlvC	Ketol-acid reductoisomerase (NADP(+)) (EC 1.1.1.86)	Leu	leucine biosynthesis	+	complete
		Bg0280	MBINAFB6BA94_02705	IlvC	Ketol-acid reductoisomerase (NADP(+)) (EC 1.1.1.86)	Val	valine biosynthesis	+	complete
		Bg0280	MBINAFB6BA94_02705	IlvC2	Ketol-acid reductoisomerase (NADP(+)) (EC 1.1.1.86)	Ile	isoleucine biosynthesis	+	complete
		Bg0280	MBINAFB6BA94_02705	IlvC2	Ketol-acid reductoisomerase (NADP(+)) (EC 1.1.1.86)	Leu	leucine biosynthesis	+	complete
		Bg0280	MBINAFB6BA94_02705	IlvC2	Ketol-acid reductoisomerase (NADP(+)) (EC 1.1.1.86)	Val	valine biosynthesis	+	complete
		Bg0280	MBINAFB6BA94_02775						complete	GT56
		Bg0280	MBINAFB6BA94_02785						complete	GT26
		Bg0280	MBINAFB6BA94_02850	DapF	Diaminopimelate epimerase (EC 5.1.1.7)	Lys	lysine biosynthesis	+	complete
		Bg0280	MBINAFB6BA94_02930	MetE	5-methyltetrahydropteroyltriglutamate--homocysteine methyltransferase (EC 2.1.1.14)	Met	methionine biosynthesis	+	complete
		Bg0280	MBINAFB6BA94_02950	UbiE	Demethylmenaquinone methyltransferase (EC 2.1.1.163)	MQ	vitamin K, de novo synthesis	+	complete
		Bg0280	MBINAFB6BA94_03000	Thl	3-ketoacyl-CoA thiolase (EC 2.3.1.16)	Butyrate	butyrate production production	-	complete
		Bg0280	MBINAFB6BA94_03070	CoaE	Dephospho-CoA kinase (EC 2.7.1.24)	B5	coenzyme A, de novo synthesis	+	complete
		Bg0280	MBINAFB6BA94_03205	ProA	Gamma-glutamyl phosphate reductase (EC 1.2.1.41)	Pro	proline biosynthesis	+	complete
		Bg0280	MBINAFB6BA94_03210	ProB	Glutamate 5-kinase (EC 2.7.2.11)	Pro	proline biosynthesis	+	complete
		Bg0280	MBINAFB6BA94_03300	Bcd	Butyryl-CoA dehydrogenase (EC 1.3.99.2)	Butyrate	butyrate production production	-	complete
		Bg0280	MBINAFB6BA94_03320	ManY	Putative N-acetylmannosamine ABC transporter, permease protein 1	ManNAc	N-acetylmannosamine utilization	-	complete
		Bg0280	MBINAFB6BA94_03340	LldR	Lactate-responsive regulator LldR in Firmicutes, GntR family	Lac_ut	lactate utilization	-	complete
		Bg0280	MBINAFB6BA94_03370						complete	GH23-CBM50-CBM50
		Bg0280	MBINAFB6BA94_03485	AspC	Aspartate aminotransferase (EC 2.6.1.1)	Asp	aspartate biosynthesis	+	complete
		Bg0280	MBINAFB6BA94_03855	IlvC	Ketol-acid reductoisomerase (NADP(+)) (EC 1.1.1.86)	Ile	isoleucine biosynthesis	+	complete	CE4
		Bg0280	MBINAFB6BA94_03855	IlvC	Ketol-acid reductoisomerase (NADP(+)) (EC 1.1.1.86)	Leu	leucine biosynthesis	+	complete	CE4
		Bg0280	MBINAFB6BA94_03855	IlvC	Ketol-acid reductoisomerase (NADP(+)) (EC 1.1.1.86)	Val	valine biosynthesis	+	complete	CE4
		Bg0280	MBINAFB6BA94_03855	IlvC2	Ketol-acid reductoisomerase (NADP(+)) (EC 1.1.1.86)	Ile	isoleucine biosynthesis	+	complete	CE4
		Bg0280	MBINAFB6BA94_03855	IlvC2	Ketol-acid reductoisomerase (NADP(+)) (EC 1.1.1.86)	Leu	leucine biosynthesis	+	complete	CE4
		Bg0280	MBINAFB6BA94_03855	IlvC2	Ketol-acid reductoisomerase (NADP(+)) (EC 1.1.1.86)	Val	valine biosynthesis	+	complete	CE4
		Bg0280	MBINAFB6BA94_04020	PutA	Delta-1-pyrroline-5-carboxylate dehydrogenase (EC 1.2.1.88)	Pro_d	proline degradation	+	complete
		Bg0280	MBINAFB6BA94_04020	PutB	Proline dehydrogenase (EC 1.5.5.2)	Pro_d	proline degradation	+	complete
		Bg0280	MBINAFB6BA94_04090						complete	GH23	Peptidoglycan
		Bg0280	MBINAFB6BA94_04175						complete	CE4-GH153
		Bg0280	MBINAFB6BA94_04180						complete	GT2
		Bg0280	MBINAFB6BA94_04210	ManY	Putative N-acetylmannosamine ABC transporter, permease protein 1	ManNAc	N-acetylmannosamine utilization	-	complete
		Bg0280	MBINAFB6BA94_04285	CTBL	Cystathionine beta-lyase (EC 4.4.1.8)	Met	methionine biosynthesis	+	complete
		Bg0280	MBINAFB6BA94_04335	NanR7	Sialic acid utilization regulator, RpiR family	NANA	N-acetylneuraminate utilization	+	complete
		Bg0280	MBINAFB6BA94_04345	LysC	Aspartokinase (EC 2.7.2.4)	Lys	lysine biosynthesis	+	complete
		Bg0280	MBINAFB6BA94_04345	Hom	Homoserine dehydrogenase (EC 1.1.1.3)	Thr	threonine biosynthesis	+	complete
		Bg0280	MBINAFB6BA94_04345	Hom	Homoserine dehydrogenase (EC 1.1.1.3)	Met	methionine biosynthesis	+	complete
		Bg0280	MBINAFB6BA94_04350	ThrB	Homoserine kinase (EC 2.7.1.39)	Thr	threonine biosynthesis	+	complete
		Bg0280	MBINAFB6BA94_04355	ThrC	Threonine synthase (EC 4.2.3.1)	Thr	threonine biosynthesis	+	complete
		Bg0280	MBINAFB6BA94_04520	RibB	3,4-dihydroxy-2-butanone 4-phosphate synthase (EC 4.1.99.12)	B2	FMN/FAD cofactors, de novo synthesis	+	complete
		Bg0280	MBINAFB6BA94_04560	FolB	Dihydroneopterin aldolase (EC 4.1.2.25)	B9	folate cofactors, de novo synthesis	+	complete
		Bg0280	MBINAFB6BA94_04585	UreD	Urease accessory protein UreD	Urea_d	urea degradation	+	complete
		Bg0280	MBINAFB6BA94_04590	UreA	Urease gamma subunit (EC 3.5.1.5)	Urea_d	urea degradation	+	complete
		Bg0280	MBINAFB6BA94_04595	UreB	Urease beta subunit (EC 3.5.1.5)	Urea_d	urea degradation	+	complete
		Bg0280	MBINAFB6BA94_04600	UreC	Urease alpha subunit (EC 3.5.1.5)	Urea_d	urea degradation	+	complete
		Bg0280	MBINAFB6BA94_04605	UreE	Urease accessory protein UreE	Urea_d	urea degradation	+	complete
		Bg0280	MBINAFB6BA94_04610	UreJ	HupE-UreJ family metal transporter	Urea_d	urea degradation	+	complete
		Bg0280	MBINAFB6BA94_04615	UreF	Urease accessory protein UreF	Urea_d	urea degradation	+	complete
		Bg0280	MBINAFB6BA94_04620	UreG	Urease accessory protein UreG	Urea_d	urea degradation	+	complete
		Bg0280	MBINAFB6BA94_04795	LysE1	Transporter, LysE family	Lys_d	lysine degradation	+	complete
		Bg0280	MBINAFB6BA94_04795	LysE1	Transporter, LysE family	Butyrate	butyrate production production	-	complete
		Bg0280	MBINAFB6BA94_05010	LDC2	Lysine decarboxylase 2, constitutive (EC 4.1.1.18)	Lys_d	lysine degradation	+	complete
		Bg0280	MBINAFB6BA94_05030						complete	GT19
		Bg0280	MBINAFB6BA94_05110	DapD	2,3,4,5-tetrahydropyridine-2,6-dicarboxylate N-succinyltransferase (EC 2.3.1.117)	Lys	lysine biosynthesis	+	complete
		Bg0280	MBINAFB6BA94_05185						complete	GT51	Peptidoglycan
		Bg0280	MBINAFB6BA94_05220	FolK	2-amino-4-hydroxy-6-hydroxymethyldihydropteridine pyrophosphokinase (EC 2.7.6.3)	B9	folate cofactors, de novo synthesis	+	complete
		Bg0280	MBINAFB6BA94_05225	PanB	3-methyl-2-oxobutanoate hydroxymethyltransferase (EC 2.1.2.11)	B5	coenzyme A, de novo synthesis	+	complete
		Bg0280	MBINAFB6BA94_05230	PanC	Pantoate--beta-alanine ligase (EC 6.3.2.1)	B5	coenzyme A, de novo synthesis	+	complete
		Bg0280	MBINAFB6BA94_05235	PanD	Aspartate 1-decarboxylase (EC 4.1.1.11)	B5	coenzyme A, de novo synthesis	+	complete
		Bg0280	MBINAFB6BA94_05275						complete	CE4
		Bg0280	MBINAFB6BA94_05380	AbfT_old	Possible GPH family transporter (TC 2.A.2) for arabinosides	aAOS	alpha-arabinooligosaccharides utilization	+	complete
		Bg0280	MBINAFB6BA94_05385	AbfA3	alpha-L-arabinofuranosidase II (EC 3.2.1.55)	aAOS	alpha-arabinooligosaccharides utilization	+	complete	GH43_26	Pectin
		Bg0280	MBINAFB6BA94_05400	NadC	Quinolinate phosphoribosyltransferase [decarboxylating] (EC 2.4.2.19)	B3	NAD(P) cofactors, de novo synthesis	+	complete
		Bg0280	MBINAFB6BA94_05415	GlyA	Serine hydroxymethyltransferase (EC 2.1.2.1)	Gly	glycine biosynthesis	+	complete
		Bg0280	MBINAFB6BA94_05515	GlvG	Maltose-6'-phosphate glucosidase (EC 3.2.1.122)	Mal	maltose utilization	+	complete	GH4
		Bg0280	MBINAFB6BA94_05515	GlvG	Maltose-6'-phosphate glucosidase (EC 3.2.1.122)	MOS	maltooligosaccharides utilization	+	complete	GH4
		Bg0280	MBINAFB6BA94_05520	GlvB	PTS system, maltose and glucose-specific IIB component (EC 2.7.1.69)	Mal	maltose utilization	+	complete
		Bg0280	MBINAFB6BA94_05520	GlvB	PTS system, maltose and glucose-specific IIB component (EC 2.7.1.69)	MOS	maltooligosaccharides utilization	+	complete
		Bg0280	MBINAFB6BA94_05520	GlvC	PTS system, maltose and glucose-specific IIC component (EC 2.7.1.69)	Mal	maltose utilization	+	complete
		Bg0280	MBINAFB6BA94_05520	GlvC	PTS system, maltose and glucose-specific IIC component (EC 2.7.1.69)	MOS	maltooligosaccharides utilization	+	complete
		Bg0280	MBINAFB6BA94_05530						complete	GT51	Peptidoglycan
		Bg0280	MBINAFB6BA94_05620	IolR2	Predicted transcriptional regulator of the myo-inositol catabolic operon	Ino	inositol utilization	+	complete
		Bg0280	MBINAFB6BA94_05625	IolA	Methylmalonate-semialdehyde dehydrogenase [inositol] (EC 1.2.1.27)	Ino	inositol utilization	+	complete
		Bg0280	MBINAFB6BA94_05630	IolD	Epi-inositol hydrolase (EC 3.7.1.-)	Ino	inositol utilization	+	complete
		Bg0280	MBINAFB6BA94_05635	IolG1	Myo-inositol 2-dehydrogenase 1 (EC 1.1.1.18)	Ino	inositol utilization	+	complete
		Bg0280	MBINAFB6BA94_05640	InoY	Inositol transport system sugar-binding protein	Ino	inositol utilization	+	complete
		Bg0280	MBINAFB6BA94_05645	InoZ	Inositol transport system ATP-binding protein	Ino	inositol utilization	+	complete
		Bg0280	MBINAFB6BA94_05650	InoX	Inositol transport system permease protein	Ino	inositol utilization	+	complete
		Bg0280	MBINAFB6BA94_05655	IolG2	Myo-inositol 2-dehydrogenase 2 (EC 1.1.1.18)	Ino	inositol utilization	+	complete
		Bg0280	MBINAFB6BA94_05660	IolC	5-keto-2-deoxygluconokinase (EC 2.7.1.92)	Ino	inositol utilization	+	complete
		Bg0280	MBINAFB6BA94_05665	IolE	Inosose dehydratase (EC 4.2.1.44)	Ino	inositol utilization	+	complete
		Bg0280	MBINAFB6BA94_05670	IolB	5-deoxy-glucuronate isomerase (EC 5.3.1.30)	Ino	inositol utilization	+	complete
		Bg0280	MBINAFB6BA94_05725	AscB	6-phospho-beta-glucosidase (EC 3.2.1.86)	Bgl	beta-glucosides utilization	+	complete	GH1
		Bg0280	MBINAFB6BA94_05770	DapA	4-hydroxy-tetrahydrodipicolinate synthase (EC 4.3.3.7)	Lys	lysine biosynthesis	+	complete
		Bg0280	MBINAFB6BA94_05805	DapE	N-succinyl-L,L-diaminopimelate desuccinylase (EC 3.5.1.18)	Lys	lysine biosynthesis	+	complete
		Bg0280	MBINAFB6BA94_05825	GltD	Glutamate synthase [NADPH] small chain (EC 1.4.1.13)	Glu	glutamate biosynthesis	+	complete
		Bg0280	MBINAFB6BA94_05905	CysKB	Cysteine synthase B (EC 2.5.1.47)	Cys	cysteine biosynthesis	+	complete
		Bg0280	MBINAFB6BA94_05915	PtsGa	PTS system, glucose-specific IIA component (EC 2.7.1.69)	Glc	glucose utilization	+	complete
		Bg0280	MBINAFB6BA94_06350						complete	GH24	Peptidoglycan
		Bg0280	MBINAFB6BA94_06475						complete	GT2
		Bg0280	MBINAFB6BA94_06510	AmyAc	Cytoplasmic alpha-amylase (EC 3.2.1.1)	Mal	maltose utilization	+	complete	GH13_5	Starch/glycogen
		Bg0280	MBINAFB6BA94_06510	AmyAc	Cytoplasmic alpha-amylase (EC 3.2.1.1)	MOS	maltooligosaccharides utilization	+	complete	GH13_5	Starch/glycogen
		Bg0280	MBINAFB6BA94_06540						complete	GT41
		Bg0280	MBINAFB6BA94_06705	AraF	L-arabinose-binding periplasmic protein precursor AraF (TC 3.A.1.2.2)	Ara	arabinose utilization	+	complete
		Bg0280	MBINAFB6BA94_06705	AraF	L-arabinose-binding periplasmic protein precursor AraF (TC 3.A.1.2.2)	Ara	arabinose utilization	+	complete
		Bg0280	MBINAFB6BA94_06710	AraG	L-arabinose transport ATP-binding protein AraG (TC 3.A.1.2.2)	Ara	arabinose utilization	+	complete
		Bg0280	MBINAFB6BA94_06710	AraG	L-arabinose transport ATP-binding protein AraG (TC 3.A.1.2.2)	Ara	arabinose utilization	+	complete
		Bg0280	MBINAFB6BA94_06715	AraH	L-arabinose transport system permease protein (TC 3.A.1.2.2)	Ara	arabinose utilization	+	complete
		Bg0280	MBINAFB6BA94_06715	AraH	L-arabinose transport system permease protein (TC 3.A.1.2.2)	Ara	arabinose utilization	+	complete
		Bg0280	MBINAFB6BA94_06725						complete	GT20
		Bg0280	MBINAFB6BA94_06825	BglA3	Periplasmic beta-glucosidase (EC 3.2.1.21)	Bgl	beta-glucosides utilization	+	complete	GH3
		Bg0280	MBINAFB6BA94_06830	Dld	D-Lactate dehydrogenase (EC 1.1.2.5)	Lac_ut	lactate utilization	-	complete
		Bg0280	MBINAFB6BA94_06865	AscB	6-phospho-beta-glucosidase (EC 3.2.1.86)	Bgl	beta-glucosides utilization	+	complete	GH1
		Bg0280	MBINAFB6BA94_06870	BglFa	PTS system, beta-glucoside-specific IIA component (EC 2.7.1.69)	Bgl	beta-glucosides utilization	+	complete
		Bg0280	MBINAFB6BA94_06870	BglFb	PTS system, beta-glucoside-specific IIB component (EC 2.7.1.69)	Bgl	beta-glucosides utilization	+	complete
		Bg0280	MBINAFB6BA94_06870	BglFc	PTS system, beta-glucoside-specific IIC component (EC 2.7.1.69)	Bgl	beta-glucosides utilization	+	complete
		Bg0280	MBINAFB6BA94_06875	BglG	Beta-glucoside bgl operon antiterminator, BglG family	Bgl	beta-glucosides utilization	+	complete
		Bg0280	MBINAFB6BA94_06925	MglC	Galactose/methyl galactoside ABC transport system, permease protein MglC (TC 3.A.1.2.3)	Gal	galactose utilization	+	complete
		Bg0280	MBINAFB6BA94_06930	MglA	Galactose/methyl galactoside ABC transport system, ATP-binding protein MglA (EC 3.6.3.17)	Gal	galactose utilization	+	complete
		Bg0280	MBINAFB6BA94_06935	MglB	Galactose/methyl galactoside ABC transport system, D-galactose-binding periplasmic protein MglB (TC 3.A.1.2.3)	Gal	galactose utilization	+	complete
		Bg0280	MBINAFB6BA94_06940	GalR2	Galactose operon repressor, GalR-LacI family of transcriptional regulators	Gal	galactose utilization	+	complete
		Bg0280	MBINAFB6BA94_06955	FolE1	GTP cyclohydrolase I (EC 3.5.4.16) type 1	B9	folate cofactors, de novo synthesis	+	complete
		Bg0280	MBINAFB6BA94_06955	GCYHI1	GTP cyclohydrolase I (EC 3.5.4.16) type 1	B9	folate cofactors, de novo synthesis	+	complete
		Bg0280	MBINAFB6BA94_06995	FruAb	PTS system, fructose-specific IIB component (EC 2.7.1.69)	Fru	fructose utilization	+	complete
		Bg0280	MBINAFB6BA94_06995	FruAc	PTS system, fructose-specific IIC component (EC 2.7.1.69)	Fru	fructose utilization	+	complete
		Bg0280	MBINAFB6BA94_07000	FruKi	1-phosphofructokinase (EC 2.7.1.56)	Mtl	mannitol utilization	+	complete
		Bg0280	MBINAFB6BA94_07000	FruKi	1-phosphofructokinase (EC 2.7.1.56)	Rtl	ribitol utilization	-	complete
		Bg0280	MBINAFB6BA94_07000	FruKi	1-phosphofructokinase (EC 2.7.1.56)	Xlt	xylitol utilization	-	complete
		Bg0280	MBINAFB6BA94_07000	FruKi	1-phosphofructokinase (EC 2.7.1.56)	Srl	sorbitol utilization	+	complete
		Bg0280	MBINAFB6BA94_07000	FruK	1-phosphofructokinase (EC 2.7.1.56)	Mtl	mannitol utilization	+	complete
		Bg0280	MBINAFB6BA94_07000	FruK	1-phosphofructokinase (EC 2.7.1.56)	Rtl	ribitol utilization	-	complete
		Bg0280	MBINAFB6BA94_07000	FruK	1-phosphofructokinase (EC 2.7.1.56)	Xlt	xylitol utilization	-	complete
		Bg0280	MBINAFB6BA94_07000	FruK	1-phosphofructokinase (EC 2.7.1.56)	Srl	sorbitol utilization	+	complete
		Bg0280	MBINAFB6BA94_07005	FruAa	PTS system, fructose-specific IIA component (EC 2.7.1.69)	Fru	fructose utilization	+	complete
		Bg0280	MBINAFB6BA94_07020	UxuA	Mannonate dehydratase (EC 4.2.1.8)	GlcA	glucuronate utilization	+	complete
		Bg0280	MBINAFB6BA94_07020	UxuA	Mannonate dehydratase (EC 4.2.1.8)	GalA	galacturonate utilization	+	complete
		Bg0280	MBINAFB6BA94_07020	UxuA	Mannonate dehydratase (EC 4.2.1.8)	GalAs	oligogalacturonate utilization	-	complete
		Bg0280	MBINAFB6BA94_07020	UxuA	Mannonate dehydratase (EC 4.2.1.8)	GlcAs	glucuronides utilization	-	complete
		Bg0280	MBINAFB6BA94_07025	UxuB	D-mannonate oxidoreductase (EC 1.1.1.57)	GlcA	glucuronate utilization	+	complete
		Bg0280	MBINAFB6BA94_07025	UxuB	D-mannonate oxidoreductase (EC 1.1.1.57)	GalA	galacturonate utilization	+	complete
		Bg0280	MBINAFB6BA94_07025	UxuB	D-mannonate oxidoreductase (EC 1.1.1.57)	GalAs	oligogalacturonate utilization	-	complete
		Bg0280	MBINAFB6BA94_07025	UxuB	D-mannonate oxidoreductase (EC 1.1.1.57)	GlcAs	glucuronides utilization	-	complete
		Bg0280	MBINAFB6BA94_07215	RibE	Riboflavin synthase eubacterial/eukaryotic (EC 2.5.1.9)	B2	FMN/FAD cofactors, de novo synthesis	+	complete
		Bg0280	MBINAFB6BA94_07335	MurK2	Anhydro-N-acetylmuramic acid kinase (EC 2.7.1.170)	MurNac	N-acetylmuramic acid utilization	+	complete
		Bg0280	MBINAFB6BA94_07430	GlvB	PTS system, maltose and glucose-specific IIB component (EC 2.7.1.69)	Mal	maltose utilization	+	complete
		Bg0280	MBINAFB6BA94_07430	GlvB	PTS system, maltose and glucose-specific IIB component (EC 2.7.1.69)	MOS	maltooligosaccharides utilization	+	complete
		Bg0280	MBINAFB6BA94_07430	GlvC	PTS system, maltose and glucose-specific IIC component (EC 2.7.1.69)	Mal	maltose utilization	+	complete
		Bg0280	MBINAFB6BA94_07430	GlvC	PTS system, maltose and glucose-specific IIC component (EC 2.7.1.69)	MOS	maltooligosaccharides utilization	+	complete
		Bg0280	MBINAFB6BA94_07445	ManA	Mannose-6-phosphate isomerase (EC 5.3.1.8)	Man	mannose utilization	+	complete
		Bg0280	MBINAFB6BA94_07485	FolM	FolM Alternative dihydrofolate reductase 1	B9	folate cofactors, de novo synthesis	+	complete
		Bg0280	MBINAFB6BA94_07645	XylB	Xylulose kinase (EC 2.7.1.17)	Xyl	xylose utilization	+	complete
		Bg0280	MBINAFB6BA94_07645	XylB	Xylulose kinase (EC 2.7.1.17)	Xlt	xylitol utilization	-	complete
		Bg0280	MBINAFB6BA94_07645	XylB	Xylulose kinase (EC 2.7.1.17)	Atl	arabinitol utilization	-	complete
		Bg0280	MBINAFB6BA94_07645	XylB	Xylulose kinase (EC 2.7.1.17)	XOS	xylooligosaccharides utilization	+	complete
		Bg0280	MBINAFB6BA94_07645	XylB	Xylulose kinase (EC 2.7.1.17)	Xyl	xylose utilization	+	complete
		Bg0280	MBINAFB6BA94_07645	XylB	Xylulose kinase (EC 2.7.1.17)	Xlt	xylitol utilization	-	complete
		Bg0280	MBINAFB6BA94_07645	XylB	Xylulose kinase (EC 2.7.1.17)	Atl	arabinitol utilization	-	complete
		Bg0280	MBINAFB6BA94_07645	XylB	Xylulose kinase (EC 2.7.1.17)	XOS	xylooligosaccharides utilization	+	complete
		Bg0280	MBINAFB6BA94_07650	XylA	Xylose isomerase (EC 5.3.1.5)	Xyl	xylose utilization	+	complete
		Bg0280	MBINAFB6BA94_07650	XylA	Xylose isomerase (EC 5.3.1.5)	XOS	xylooligosaccharides utilization	+	complete
		Bg0280	MBINAFB6BA94_07650	XylA	Xylose isomerase (EC 5.3.1.5)	Xyl	xylose utilization	+	complete
		Bg0280	MBINAFB6BA94_07650	XylA	Xylose isomerase (EC 5.3.1.5)	XOS	xylooligosaccharides utilization	+	complete
		Bg0280	MBINAFB6BA94_07655	XylF	Xylose ABC transporter, periplasmic xylose-binding protein XylF	Xyl	xylose utilization	+	complete
		Bg0280	MBINAFB6BA94_07660	XylG	D-xylose transport ATP-binding protein XylG	Xyl	xylose utilization	+	complete
		Bg0280	MBINAFB6BA94_07665	XylH	Xylose ABC transporter, permease protein XylH	Xyl	xylose utilization	+	complete
		Bg0280	MBINAFB6BA94_07670	XylR	Xylose activator XylR (AraC family)	Xyl	xylose utilization	+	complete
		Bg0280	MBINAFB6BA94_07675						complete	GH73	Peptidoglycan
		Bg0280	MBINAFB6BA94_07680	MalS	Periplasmic alpha-amylase (EC 3.2.1.1)	Mal	maltose utilization	+	complete	GH13_19	Starch/glycogen
		Bg0280	MBINAFB6BA94_07680	MalS	Periplasmic alpha-amylase (EC 3.2.1.1)	MOS	maltooligosaccharides utilization	+	complete	GH13_19	Starch/glycogen
		Bg0280	MBINAFB6BA94_07715	YjgK	Putative sugar isomerase involved in processing of exogenous sialic acid	NANA	N-acetylneuraminate utilization	+	complete
		Bg0280	MBINAFB6BA94_07745	AraD	L-ribulose-5-phosphate 4-epimerase (EC 5.1.3.4)	Ara	arabinose utilization	+	complete
		Bg0280	MBINAFB6BA94_07745	AraD	L-ribulose-5-phosphate 4-epimerase (EC 5.1.3.4)	aAOS	alpha-arabinooligosaccharides utilization	+	complete
		Bg0280	MBINAFB6BA94_07745	AraD	L-ribulose-5-phosphate 4-epimerase (EC 5.1.3.4)	Ara	arabinose utilization	+	complete
		Bg0280	MBINAFB6BA94_07745	AraD	L-ribulose-5-phosphate 4-epimerase (EC 5.1.3.4)	aAOS	alpha-arabinooligosaccharides utilization	+	complete
		Bg0280	MBINAFB6BA94_07800	MtlA_IIA	PTS system, mannitol-specific IIA component (EC 2.7.1.69)	Mtl	mannitol utilization	+	complete
		Bg0280	MBINAFB6BA94_07800	MtlA_IIB	PTS system, mannitol-specific IIB component (EC 2.7.1.69)	Mtl	mannitol utilization	+	complete
		Bg0280	MBINAFB6BA94_07805	MtlD1	Mannitol-1-phosphate 5-dehydrogenase (EC 1.1.1.17)	Mtl	mannitol utilization	+	complete
		Bg0280	MBINAFB6BA94_07810	MtlR1	Mannitol operon repressor	Mtl	mannitol utilization	+	complete
		Bg0280	MBINAFB6BA94_07820	LldP	L-lactate permease	Lac_ut	lactate utilization	-	complete
		Bg0280	MBINAFB6BA94_07830	LldD	L-lactate dehydrogenase (EC 1.1.2.3)	Lac_ut	lactate utilization	-	complete
		Bg0280	MBINAFB6BA94_07845	CysE	Serine acetyltransferase (EC 2.3.1.30)	Cys	cysteine biosynthesis	+	complete
		Bg0280	MBINAFB6BA94_07885						complete	GT2
		Bg0280	MBINAFB6BA94_07890	Tdh	L-threonine 3-dehydrogenase (EC 1.1.1.103)	Thr_d	threonine degradation	+	complete
		Bg0280	MBINAFB6BA94_07895	Kbl	2-amino-3-ketobutyrate coenzyme A ligase (EC 2.3.1.29)	Thr_d	threonine degradation	+	complete
		Bg0280	MBINAFB6BA94_07905						complete	GT9
		Bg0280	MBINAFB6BA94_07910						complete	GT9
		Bg0280	MBINAFB6BA94_07915						complete	GT9
		Bg0280	MBINAFB6BA94_07920						complete	GT4
		Bg0280	MBINAFB6BA94_07925						complete	GT4
		Bg0280	MBINAFB6BA94_07935						complete	GT2
		Bg0280	MBINAFB6BA94_07950						complete	GT30
		Bg0280	MBINAFB6BA94_07955						complete	GT2
		Bg0280	MBINAFB6BA94_07960	CoaD	Phosphopantetheine adenylyltransferase (EC 2.7.7.3)	B5	coenzyme A, de novo synthesis	+	complete
		Bg0280	MBINAFB6BA94_08030						complete	GH24	Peptidoglycan
		Bg0280	MBINAFB6BA94_08160	Thl	3-ketoacyl-CoA thiolase (EC 2.3.1.16)	Butyrate	butyrate production production	-	complete
		Bg0280	MBINAFB6BA94_08185	AroC	Chorismate synthase (EC 4.2.3.5)	Chor	chorismate biosynthesis	+	complete
		Bg0280	MBINAFB6BA94_08235	Asd	Aspartate-semialdehyde dehydrogenase (EC 1.2.1.11)	Lys	lysine biosynthesis	+	complete
		Bg0280	MBINAFB6BA94_08255	FolC	Dihydrofolate synthase (EC 6.3.2.12)	B9	folate cofactors, de novo synthesis	+	complete
		Bg0280	MBINAFB6BA94_08370	Pta	Phosphate acetyltransferase (EC 2.3.1.8)	Acetate	acetate production production	+	complete
		Bg0280	MBINAFB6BA94_08445	PatA	Putrescine aminotransferase (EC 2.6.1.82)	Lys_d	lysine degradation	+	complete
		Bg0280	MBINAFB6BA94_08565	UxaA	Altronate dehydratase (EC 4.2.1.7)	GlcA	glucuronate utilization	+	complete
		Bg0280	MBINAFB6BA94_08565	UxaA	Altronate dehydratase (EC 4.2.1.7)	GalA	galacturonate utilization	+	complete
		Bg0280	MBINAFB6BA94_08565	UxaA	Altronate dehydratase (EC 4.2.1.7)	GalAs	oligogalacturonate utilization	-	complete
		Bg0280	MBINAFB6BA94_08565	UxaA	Altronate dehydratase (EC 4.2.1.7)	GlcAs	glucuronides utilization	-	complete
		Bg0280	MBINAFB6BA94_08570	UxaC	Uronate isomerase (EC 5.3.1.12)	GlcA	glucuronate utilization	+	complete
		Bg0280	MBINAFB6BA94_08570	UxaC	Uronate isomerase (EC 5.3.1.12)	GalA	galacturonate utilization	+	complete
		Bg0280	MBINAFB6BA94_08570	UxaC	Uronate isomerase (EC 5.3.1.12)	GalAs	oligogalacturonate utilization	-	complete
		Bg0280	MBINAFB6BA94_08570	UxaC	Uronate isomerase (EC 5.3.1.12)	GlcAs	glucuronides utilization	-	complete
		Bg0280	MBINAFB6BA94_08575	ExuT	Hexuronate transporter	GlcA	glucuronate utilization	+	complete
		Bg0280	MBINAFB6BA94_08575	ExuT	Hexuronate transporter	GalA	galacturonate utilization	+	complete
		Bg0280	MBINAFB6BA94_08580	ExuR	Hexuronate utilization transcriptional regulator, GntR family	GlcA	glucuronate utilization	+	complete
		Bg0280	MBINAFB6BA94_08580	ExuR	Hexuronate utilization transcriptional regulator, GntR family	GalA	galacturonate utilization	+	complete
		Bg0280	MBINAFB6BA94_08665	PflA	Pyruvate formate-lyase (EC 2.3.1.54)	Formate	formate production production	+	complete
		Bg0280	MBINAFB6BA94_08670	AckA	Acetate kinase (EC 2.7.2.1)	Acetate	acetate production production	+	complete
		Bg0280	MBINAFB6BA94_08670	PduW	Propionate kinase (EC 2.7.2.15)	Thr_d	threonine degradation	+	complete
		Bg0280	MBINAFB6BA94_08670	TdcD	Propionate kinase (EC 2.7.2.15)	Thr_d	threonine degradation	+	complete
		Bg0280	MBINAFB6BA94_08680	IlvA-C	Threonine dehydratase, catabolic (EC 4.3.1.19)	Thr_d	threonine degradation	+	complete
		Bg0280	MBINAFB6BA94_08680	TdcB	Threonine dehydratase, catabolic (EC 4.3.1.19)	Thr_d	threonine degradation	+	complete
		Bg0280	MBINAFB6BA94_08690						complete	GT2
		Bg0280	MBINAFB6BA94_08760	GltD	Glutamate synthase [NADPH] small chain (EC 1.4.1.13)	Glu	glutamate biosynthesis	+	complete
		Bg0280	MBINAFB6BA94_08880	AspC	Aspartate aminotransferase (EC 2.6.1.1)	Asp	aspartate biosynthesis	+	complete
		Bg0280	MBINAFB6BA94_09030	LeuA	2-isopropylmalate synthase (EC 2.3.3.13)	Leu	leucine biosynthesis	+	complete
		Bg0280	MBINAFB6BA94_09055	QueA	S-adenosylmethionine:tRNA ribosyltransferase-isomerase (EC 2.4.99.17)	Q	queuosine, de novo synthesis	+	complete
		Bg0280	MBINAFB6BA94_09060	qTGT	Queuine tRNA-ribosyltransferase (EC 2.4.2.29)	Q	queuosine, de novo synthesis	+	complete
		Bg0280	MBINAFB6BA94_09105	RibDr	5-amino-6-(5-phosphoribosylamino)uracil reductase (EC 1.1.1.193)	B2	FMN/FAD cofactors, de novo synthesis	+	complete
		Bg0280	MBINAFB6BA94_09105	RibDd	Diaminohydroxyphosphoribosylaminopyrimidine deaminase (EC 3.5.4.26)	B2	FMN/FAD cofactors, de novo synthesis	+	complete
		Bg0280	MBINAFB6BA94_09110	RibH	6,7-dimethyl-8-ribityllumazine synthase (EC 2.5.1.78)	B2	FMN/FAD cofactors, de novo synthesis	+	complete
		Bg0280	MBINAFB6BA94_09155	PanE	2-dehydropantoate 2-reductase (EC 1.1.1.169)	B5	coenzyme A, de novo synthesis	+	complete
		Bg0280	MBINAFB6BA94_09245	QueC	7-cyano-7-deazaguanine synthase (EC 6.3.4.20)	Q	queuosine, de novo synthesis	+	complete
		Bg0280	MBINAFB6BA94_09260	CysKB	Cysteine synthase B (EC 2.5.1.47)	Cys	cysteine biosynthesis	+	complete
		Bg0280	MBINAFB6BA94_09315	AspC	Aspartate aminotransferase (EC 2.6.1.1)	Asp	aspartate biosynthesis	+	complete
		Bg0280	MBINAFB6BA94_09325	LacI	Transcriptional repressor of the lac operon	GOS	galactooligosaccharides utilization	-	complete
		Bg0280	MBINAFB6BA94_09330	LacZ	Beta-galactosidase (EC 3.2.1.23)	GOS	galactooligosaccharides utilization	-	complete	GH2
		Bg0280	MBINAFB6BA94_09360	AspC	Aspartate aminotransferase (EC 2.6.1.1)	Asp	aspartate biosynthesis	+	complete
		Bg0280	MBINAFB6BA94_09600	PtsGa	PTS system, glucose-specific IIA component (EC 2.7.1.69)	Glc	glucose utilization	+	complete
		Bg0280	MBINAFB6BA94_09600	PtsGb	PTS system, glucose-specific IIB component (EC 2.7.1.69)	Glc	glucose utilization	+	complete
		Bg0280	MBINAFB6BA94_09600	PtsGc	PTS system, glucose-specific IIC component (EC 2.7.1.69)	Glc	glucose utilization	+	complete
		Bg0280	MBINAFB6BA94_09710	IolI	Inosose isomerase (EC 5.3.99.11)	Ino	inositol utilization	+	complete
		Bg0280	MBINAFB6BA94_09720	RbsR	Ribose operon repressor	Rbs	ribose utilization	+	complete
		Bg0280	MBINAFB6BA94_09800	PanE	2-dehydropantoate 2-reductase (EC 1.1.1.169)	B5	coenzyme A, de novo synthesis	+	complete
		Bg0280	MBINAFB6BA94_09805	PanE	2-dehydropantoate 2-reductase (EC 1.1.1.169)	B5	coenzyme A, de novo synthesis	+	complete
		Bg0280	MBINAFB6BA94_10075	RbsA	Ribose ABC transport system, ATP-binding protein RbsA (TC 3.A.1.2.1)	Rbs	ribose utilization	+	complete
		Bg0280	MBINAFB6BA94_10080	RbsC	Ribose ABC transport system, permease protein RbsC (TC 3.A.1.2.1)	Rbs	ribose utilization	+	complete
		Bg0280	MBINAFB6BA94_10315	TrpA	Tryptophan synthase alpha chain (EC 4.2.1.20)	Trp	tryptophan biosynthesis	+	complete
		Bg0280	MBINAFB6BA94_10320	TrpB	Tryptophan synthase beta chain (EC 4.2.1.20)	Trp	tryptophan biosynthesis	+	complete
		Bg0280	MBINAFB6BA94_10325	TrpC	Indole-3-glycerol phosphate synthase (EC 4.1.1.48)	Trp	tryptophan biosynthesis	+	complete
		Bg0280	MBINAFB6BA94_10325	TrpF	Phosphoribosylanthranilate isomerase (EC 5.3.1.24)	Trp	tryptophan biosynthesis	+	complete
		Bg0280	MBINAFB6BA94_10330	TrpD	Anthranilate phosphoribosyltransferase (EC 2.4.2.18)	Trp	tryptophan biosynthesis	+	complete
		Bg0280	MBINAFB6BA94_10330	TrpG	Anthranilate synthase, amidotransferase component (EC 4.1.3.27)	Trp	tryptophan biosynthesis	+	complete
		Bg0280	MBINAFB6BA94_10335	TrpE	Anthranilate synthase, aminase component (EC 4.1.3.27)	Trp	tryptophan biosynthesis	+	complete
		Bg0280	MBINAFB6BA94_10490	NanR1	Transcriptional regulator NanR	NANA	N-acetylneuraminate utilization	+	complete
		Bg0280	MBINAFB6BA94_10495	NanA	N-acetylneuraminate lyase (EC 4.1.3.3)	NANA	N-acetylneuraminate utilization	+	complete
		Bg0280	MBINAFB6BA94_10500	NanT1	Sialic acid transporter (permease) NanT	NANA	N-acetylneuraminate utilization	+	complete
		Bg0280	MBINAFB6BA94_10505	NanK	N-acetylmannosamine kinase (EC 2.7.1.60)	ManNAc	N-acetylmannosamine utilization	-	complete
		Bg0280	MBINAFB6BA94_10505	NanK	N-acetylmannosamine kinase (EC 2.7.1.60)	NANA	N-acetylneuraminate utilization	+	complete
		Bg0280	MBINAFB6BA94_10510	YjgK	Putative sugar isomerase involved in processing of exogenous sialic acid	NANA	N-acetylneuraminate utilization	+	complete
		Bg0280	MBINAFB6BA94_10515	GltD	Glutamate synthase [NADPH] small chain (EC 1.4.1.13)	Glu	glutamate biosynthesis	+	complete
		Bg0280	MBINAFB6BA94_10520	GltB	Glutamate synthase [NADPH] large chain (EC 1.4.1.13)	Glu	glutamate biosynthesis	+	complete
		Bg0280	MBINAFB6BA94_10540	ADH	Alcohol dehydrogenase (EC 1.1.1.1)	Ethanol	ethanol production production	+	complete
		Bg0280	MBINAFB6BA94_10585						complete	GT51	Peptidoglycan
		Bg0280	MBINAFB6BA94_10695	LacI	Transcriptional repressor of the lac operon	GOS	galactooligosaccharides utilization	-	complete
		Bg0280	MBINAFB6BA94_10730	HisA	Phosphoribosylformimino-5-aminoimidazole carboxamide ribotide isomerase (EC 5.3.1.16)	His	histidine biosynthesis	-	complete
		Bg0280	MBINAFB6BA94_10735	HisF	Imidazole glycerol phosphate synthase cyclase subunit (EC 4.1.3.-)	His	histidine biosynthesis	-	complete
		Bg0280	MBINAFB6BA94_10780	ADH	Alcohol dehydrogenase (EC 1.1.1.1)	Ethanol	ethanol production production	+	complete
		Bg0280	MBINAFB6BA94_10795	AroD2	3-dehydroquinate dehydratase II (EC 4.2.1.10)	Chor	chorismate biosynthesis	+	complete
		Bg0280	MBINAFB6BA94_10980	Gde2	Glycogen debranching enzyme (EC 3.2.1.-)	Mal	maltose utilization	+	complete	CBM48-GH13_11
		Bg0280	MBINAFB6BA94_10980	Gde2	Glycogen debranching enzyme (EC 3.2.1.-)	MOS	maltooligosaccharides utilization	+	complete	CBM48-GH13_11
		Bg0280	MBINAFB6BA94_10985						complete	GH13_26	Starch/glycogen
		Bg0280	MBINAFB6BA94_10990						complete	CBM48-GH13_10
		Bg0280	MBINAFB6BA94_11050						complete	GT2
		Bg0280	MBINAFB6BA94_11080	MnnB1	Beta-mannosidase (EC 3.2.1.25)	bMnOS	Beta-mannooligosaccharides utilization	+	complete	GH2
		Bg0280	MBINAFB6BA94_11140	ScrR	Sucrose operon repressor ScrR, LacI family	Scr	sucrose utilization	+	complete
		Bg0280	MBINAFB6BA94_11145	ScrB2	Sucrose-6-phosphate hydrolase (EC 3.2.1.26)	Scr	sucrose utilization	+	complete	GH32	Sucrose/fructan
		Bg0280	MBINAFB6BA94_11150	ScrAb	PTS system, sucrose-specific IIB component (EC 2.7.1.69)	Scr	sucrose utilization	+	complete
		Bg0280	MBINAFB6BA94_11150	ScrAc	PTS system, sucrose-specific IIC component (EC 2.7.1.69)	Scr	sucrose utilization	+	complete
		Bg0280	MBINAFB6BA94_11155	MalY	Maltoporin (maltose/maltodextrin high-affinity receptor, phage lambda receptor protein)	Mal	maltose utilization	+	complete
		Bg0280	MBINAFB6BA94_11155	MalY	Maltoporin (maltose/maltodextrin high-affinity receptor, phage lambda receptor protein)	MOS	maltooligosaccharides utilization	+	complete
		Bg0280	MBINAFB6BA94_11160	Frk_ScrK	Fructokinase (EC 2.7.1.4)	Scr	sucrose utilization	+	complete
		Bg0280	MBINAFB6BA94_11160	Frk_ScrK	Fructokinase (EC 2.7.1.4)	FOS	fructooligosaccharides utilization	-	complete
		Bg0280	MBINAFB6BA94_11160	Frk_ScrK	Fructokinase (EC 2.7.1.4)	Mtl	mannitol utilization	+	complete
		Bg0280	MBINAFB6BA94_11160	ScrK	Fructokinase (EC 2.7.1.4)	Scr	sucrose utilization	+	complete
		Bg0280	MBINAFB6BA94_11160	ScrK	Fructokinase (EC 2.7.1.4)	FOS	fructooligosaccharides utilization	-	complete
		Bg0280	MBINAFB6BA94_11160	ScrK	Fructokinase (EC 2.7.1.4)	Mtl	mannitol utilization	+	complete
		Bg0280	MBINAFB6BA94_11265	ADH	Alcohol dehydrogenase (EC 1.1.1.1)	Ethanol	ethanol production production	+	complete
		Bg0280	MBINAFB6BA94_11605	Prr2	4-aminobutyraldehyde dehydrogenase (EC 1.2.1.19)	Lys_d	lysine degradation	+	complete
		Bg0280	MBINAFB6BA94_11630	AspC	Aspartate aminotransferase (EC 2.6.1.1)	Asp	aspartate biosynthesis	+	complete
		Bg0280	MBINAFB6BA94_11810	MxmX	Maltodextrin ABC transporter, ATP-binding protein MsmX	Mal	maltose utilization	+	complete
		Bg0280	MBINAFB6BA94_11810	MxmX	Maltodextrin ABC transporter, ATP-binding protein MsmX	MOS	maltooligosaccharides utilization	+	complete
		Bg0280	MBINAFB6BA94_11815	Pgm	Beta-phosphoglucomutase (EC 5.4.2.6)	Mal	maltose utilization	+	complete
		Bg0280	MBINAFB6BA94_11815	Pgm	Beta-phosphoglucomutase (EC 5.4.2.6)	MOS	maltooligosaccharides utilization	+	complete
		Bg0280	MBINAFB6BA94_11815	Pgm	Beta-phosphoglucomutase (EC 5.4.2.6)	Mal	maltose utilization	+	complete
		Bg0280	MBINAFB6BA94_11815	Pgm	Beta-phosphoglucomutase (EC 5.4.2.6)	MOS	maltooligosaccharides utilization	+	complete
		Bg0280	MBINAFB6BA94_11820	MalP	Maltose phosphorylase (EC 2.4.1.8)	Mal	maltose utilization	+	complete	GH65
		Bg0280	MBINAFB6BA94_11820	MalP	Maltose phosphorylase (EC 2.4.1.8)	MOS	maltooligosaccharides utilization	+	complete	GH65
		Bg0280	MBINAFB6BA94_11840	ScrX2	Predicted sucrose ABC transporter, membrane-spanning permease protein	Scr	sucrose utilization	+	complete
		Bg0280	MBINAFB6BA94_11845	ScrX2	Predicted sucrose ABC transporter, membrane-spanning permease protein	Scr	sucrose utilization	+	complete
		Bg0280	MBINAFB6BA94_11855						complete	GH13_18	Sucrose/fructan
		Bg0280	MBINAFB6BA94_12010	RibA	GTP cyclohydrolase II (EC 3.5.4.25)	B2	FMN/FAD cofactors, de novo synthesis	+	complete
		Bg0280	MBINAFB6BA94_12045	BtuR1	Cob(I)alamin adenosyltransferase (EC 2.5.1.17)	B12	cobalamin cofactors, de novo synthesis	-	complete
		Bg0280	MBINAFB6BA94_12095						complete	GH38	a-mannose
		Bg0280	MBINAFB6BA94_12175	AckA	Acetate kinase (EC 2.7.2.1)	Acetate	acetate production production	+	complete
		Bg0280	MBINAFB6BA94_12205	AspC	Aspartate aminotransferase (EC 2.6.1.1)	Asp	aspartate biosynthesis	+	complete
		Bg0280	MBINAFB6BA94_12310	AsnB1	Asparagine synthetase [glutamine-hydrolyzing] (EC 6.3.5.4)	Asn	asparagine biosynthesis	+	complete
		Bg0280	MBINAFB6BA94_12320	NagR4	N-acetylglucosamine-6P-responsive transcriptional repressor NagC, ROK family	GlcNAc	N-acetylglucosamine utilization	+	complete
		Bg0280	MBINAFB6BA94_12325	NagA1	N-acetylglucosamine-6-phosphate deacetylase (EC 3.5.1.25)	ManNAc	N-acetylmannosamine utilization	-	complete	CE9
		Bg0280	MBINAFB6BA94_12325	NagA1	N-acetylglucosamine-6-phosphate deacetylase (EC 3.5.1.25)	NANA	N-acetylneuraminate utilization	+	complete	CE9
		Bg0280	MBINAFB6BA94_12325	NagA1	N-acetylglucosamine-6-phosphate deacetylase (EC 3.5.1.25)	GlcNAc	N-acetylglucosamine utilization	+	complete	CE9
		Bg0280	MBINAFB6BA94_12325	NagA1	N-acetylglucosamine-6-phosphate deacetylase (EC 3.5.1.25)	Chb	chitobiose utilization	+	complete	CE9
		Bg0280	MBINAFB6BA94_12325	NagA1	N-acetylglucosamine-6-phosphate deacetylase (EC 3.5.1.25)	Lnb	lacto-N-biose utilization	-	complete	CE9
		Bg0280	MBINAFB6BA94_12325	NagA	N-acetylglucosamine-6-phosphate deacetylase (EC 3.5.1.25)	ManNAc	N-acetylmannosamine utilization	-	complete	CE9
		Bg0280	MBINAFB6BA94_12325	NagA	N-acetylglucosamine-6-phosphate deacetylase (EC 3.5.1.25)	NANA	N-acetylneuraminate utilization	+	complete	CE9
		Bg0280	MBINAFB6BA94_12325	NagA	N-acetylglucosamine-6-phosphate deacetylase (EC 3.5.1.25)	GlcNAc	N-acetylglucosamine utilization	+	complete	CE9
		Bg0280	MBINAFB6BA94_12325	NagA	N-acetylglucosamine-6-phosphate deacetylase (EC 3.5.1.25)	Chb	chitobiose utilization	+	complete	CE9
		Bg0280	MBINAFB6BA94_12325	NagA	N-acetylglucosamine-6-phosphate deacetylase (EC 3.5.1.25)	Lnb	lacto-N-biose utilization	-	complete	CE9
		Bg0280	MBINAFB6BA94_12330	NagB	Glucosamine-6-phosphate deaminase (EC 3.5.99.6)	ManNAc	N-acetylmannosamine utilization	-	complete
		Bg0280	MBINAFB6BA94_12330	NagB	Glucosamine-6-phosphate deaminase (EC 3.5.99.6)	NANA	N-acetylneuraminate utilization	+	complete
		Bg0280	MBINAFB6BA94_12330	NagB	Glucosamine-6-phosphate deaminase (EC 3.5.99.6)	GlcNAc	N-acetylglucosamine utilization	+	complete
		Bg0280	MBINAFB6BA94_12330	NagB	Glucosamine-6-phosphate deaminase (EC 3.5.99.6)	Chb	chitobiose utilization	+	complete
		Bg0280	MBINAFB6BA94_12330	NagB	Glucosamine-6-phosphate deaminase (EC 3.5.99.6)	Lnb	lacto-N-biose utilization	-	complete
		Bg0280	MBINAFB6BA94_12335	NagEa	PTS system, N-acetylglucosamine-specific IIA component (EC 2.7.1.69)	GlcNAc	N-acetylglucosamine utilization	+	complete
		Bg0280	MBINAFB6BA94_12335	NagEb	PTS system, N-acetylglucosamine-specific IIB component (EC 2.7.1.69)	GlcNAc	N-acetylglucosamine utilization	+	complete
		Bg0280	MBINAFB6BA94_12335	NagEc	PTS system, N-acetylglucosamine-specific IIC component (EC 2.7.1.69)	GlcNAc	N-acetylglucosamine utilization	+	complete
		Bg0280	MBINAFB6BA94_12380	Pgm	Phosphoglucomutase (EC 5.4.2.2)	Gal	galactose utilization	+	complete
		Bg0280	MBINAFB6BA94_12435	AH2-1	Allophanate hydrolase 2 subunit 1 (EC 3.5.1.54)	Urea_d	urea degradation	+	complete
		Bg0280	MBINAFB6BA94_12440	AH2-2	Allophanate hydrolase 2 subunit 2 (EC 3.5.1.54)	Urea_d	urea degradation	+	complete
		Bg0280	MBINAFB6BA94_12590	FolA	Dihydrofolate reductase (EC 1.5.1.3)	B9	folate cofactors, de novo synthesis	+	complete
		Bg0280	MBINAFB6BA94_12605	MetE2	Methionine synthase II (cobalamin-independent)	Met	methionine biosynthesis	+	complete
		Bg0280	MBINAFB6BA94_12610	UrtA	Urea ABC transporter, urea binding protein	Urea_d	urea degradation	+	complete
		Bg0280	MBINAFB6BA94_12615	UrtB	Urea ABC transporter, permease protein UrtB	Urea_d	urea degradation	+	complete
		Bg0280	MBINAFB6BA94_12620	UrtC	Urea ABC transporter, permease protein UrtC	Urea_d	urea degradation	+	complete
		Bg0280	MBINAFB6BA94_12625	UrtD	Urea ABC transporter, ATPase protein UrtD	Urea_d	urea degradation	+	complete
		Bg0280	MBINAFB6BA94_12630	UrtE	Urea ABC transporter, ATPase protein UrtE	Urea_d	urea degradation	+	complete
		Bg0280	MBINAFB6BA94_12730	UxaB	Altronate oxidoreductase (EC 1.1.1.58)	GlcA	glucuronate utilization	+	complete
		Bg0280	MBINAFB6BA94_12730	UxaB	Altronate oxidoreductase (EC 1.1.1.58)	GalA	galacturonate utilization	+	complete
		Bg0280	MBINAFB6BA94_12730	UxaB	Altronate oxidoreductase (EC 1.1.1.58)	GalAs	oligogalacturonate utilization	-	complete
		Bg0280	MBINAFB6BA94_12730	UxaB	Altronate oxidoreductase (EC 1.1.1.58)	GlcAs	glucuronides utilization	-	complete
		Bg0280	MBINAFB6BA94_12780	MenF	Menaquinone-specific isochorismate synthase (EC 5.4.4.2)	MQ	vitamin K, de novo synthesis	+	complete
		Bg0280	MBINAFB6BA94_12785	MenD	2-succinyl-5-enolpyruvyl-6-hydroxy-3-cyclohexene-1-carboxylic-acid synthase (EC 2.2.1.9)	MQ	vitamin K, de novo synthesis	+	complete
		Bg0280	MBINAFB6BA94_12790	MenH	2-succinyl-6-hydroxy-2,4-cyclohexadiene-1-carboxylate synthase (EC 4.2.99.20)	MQ	vitamin K, de novo synthesis	+	complete
		Bg0280	MBINAFB6BA94_12795	MenB	Naphthoate synthase (EC 4.1.3.36)	MQ	vitamin K, de novo synthesis	+	complete
		Bg0280	MBINAFB6BA94_12800	MenC	O-succinylbenzoate synthase (EC 4.2.1.113)	MQ	vitamin K, de novo synthesis	+	complete
		Bg0280	MBINAFB6BA94_12805	MenE	O-succinylbenzoic acid--CoA ligase (EC 6.2.1.26)	MQ	vitamin K, de novo synthesis	+	complete
		Bg0280	MBINAFB6BA94_13110	AspC	Aspartate aminotransferase (EC 2.6.1.1)	Asp	aspartate biosynthesis	+	complete
		Bg0280	MBINAFB6BA94_13265	BfrR5	Putative transcriptional regulator of sucrose/fructooligosaccharide utilization, LacI-family	FOS	fructooligosaccharides utilization	-	complete
		Bg0280	MBINAFB6BA94_13270						complete	GH5_13
		Bg0280	MBINAFB6BA94_13275	GosT	b(1-3)-linked GOS transporter, GPH:Cation Symporter Family	GOS	galactooligosaccharides utilization	-	complete
		Bg0280	MBINAFB6BA94_13375	AspC	Aspartate aminotransferase (EC 2.6.1.1)	Asp	aspartate biosynthesis	+	complete
		Bg0280	MBINAFB6BA94_13385	AspC	Aspartate aminotransferase (EC 2.6.1.1)	Asp	aspartate biosynthesis	+	complete
		Bg0280	MBINAFB6BA94_13660	CelD	PTS system, cellobiose-specific IIC component (EC 2.7.1.69)	Bgl	beta-glucosides utilization	+	complete
		Bg0280	MBINAFB6BA94_13770	LplA	Lipoate-protein ligase A	LA	lipoate cofactor, de novo synthesis	+	complete
		Bg0280	MBINAFB6BA94_13775	LplA	Lipoate-protein ligase A	LA	lipoate cofactor, de novo synthesis	+	complete
		Bg0280	MBINAFB6BA94_13780	SerB1	Phosphoserine phosphatase (EC 3.1.3.3)	Ser	serine biosynthesis	+	complete
		Bg0280	MBINAFB6BA94_13810						complete	GH23	Peptidoglycan
		Bg0280	MBINAFB6BA94_13895	DapB	4-hydroxy-tetrahydrodipicolinate reductase (EC 1.17.1.8)	Lys	lysine biosynthesis	+	complete
		Bg0280	MBINAFB6BA94_13935	FolA	Dihydrofolate reductase (EC 1.5.1.3)	B9	folate cofactors, de novo synthesis	+	complete
		Bg0280	MBINAFB6BA94_13955	PdxA	4-hydroxythreonine-4-phosphate dehydrogenase (EC 1.1.1.262)	B6	PLP/PMP cofactors, de novo synthesis	+	complete
		Bg0280	MBINAFB6BA94_13995	AraD	L-ribulose-5-phosphate 4-epimerase (EC 5.1.3.4)	Ara	arabinose utilization	+	complete
		Bg0280	MBINAFB6BA94_13995	AraD	L-ribulose-5-phosphate 4-epimerase (EC 5.1.3.4)	aAOS	alpha-arabinooligosaccharides utilization	+	complete
		Bg0280	MBINAFB6BA94_13995	AraD	L-ribulose-5-phosphate 4-epimerase (EC 5.1.3.4)	Ara	arabinose utilization	+	complete
		Bg0280	MBINAFB6BA94_13995	AraD	L-ribulose-5-phosphate 4-epimerase (EC 5.1.3.4)	aAOS	alpha-arabinooligosaccharides utilization	+	complete
		Bg0280	MBINAFB6BA94_14000	AraA	L-arabinose isomerase (EC 5.3.1.4)	Ara	arabinose utilization	+	complete
		Bg0280	MBINAFB6BA94_14000	AraA	L-arabinose isomerase (EC 5.3.1.4)	aAOS	alpha-arabinooligosaccharides utilization	+	complete
		Bg0280	MBINAFB6BA94_14000	AraA	L-arabinose isomerase (EC 5.3.1.4)	Ara	arabinose utilization	+	complete
		Bg0280	MBINAFB6BA94_14000	AraA	L-arabinose isomerase (EC 5.3.1.4)	aAOS	alpha-arabinooligosaccharides utilization	+	complete
		Bg0280	MBINAFB6BA94_14005	AraB	Ribulokinase (EC 2.7.1.16)	Ara	arabinose utilization	+	complete
		Bg0280	MBINAFB6BA94_14005	AraB	Ribulokinase (EC 2.7.1.16)	aAOS	alpha-arabinooligosaccharides utilization	+	complete
		Bg0280	MBINAFB6BA94_14005	AraB	Ribulokinase (EC 2.7.1.16)	Ara	arabinose utilization	+	complete
		Bg0280	MBINAFB6BA94_14005	AraB	Ribulokinase (EC 2.7.1.16)	aAOS	alpha-arabinooligosaccharides utilization	+	complete
		Bg0280	MBINAFB6BA94_14050	LeuD	3-isopropylmalate dehydratase small subunit (EC 4.2.1.33)	Leu	leucine biosynthesis	+	complete
		Bg0280	MBINAFB6BA94_14055	LeuC	3-isopropylmalate dehydratase large subunit (EC 4.2.1.33)	Leu	leucine biosynthesis	+	complete
		Bg0280	MBINAFB6BA94_14060	LeuB	3-isopropylmalate dehydrogenase (EC 1.1.1.85)	Leu	leucine biosynthesis	+	complete
		Bg0280	MBINAFB6BA94_14065	LeuA	2-isopropylmalate synthase (EC 2.3.3.13)	Leu	leucine biosynthesis	+	complete
		Bg0280	MBINAFB6BA94_14075	IlvG	Acetolactate synthase large subunit (EC 2.2.1.6)	Ile	isoleucine biosynthesis	+	complete
		Bg0280	MBINAFB6BA94_14075	IlvG	Acetolactate synthase large subunit (EC 2.2.1.6)	Leu	leucine biosynthesis	+	complete
		Bg0280	MBINAFB6BA94_14075	IlvG	Acetolactate synthase large subunit (EC 2.2.1.6)	Val	valine biosynthesis	+	complete
		Bg0280	MBINAFB6BA94_14080	IlvM	Acetolactate synthase small subunit (EC 2.2.1.6)	Ile	isoleucine biosynthesis	+	complete
		Bg0280	MBINAFB6BA94_14080	IlvM	Acetolactate synthase small subunit (EC 2.2.1.6)	Leu	leucine biosynthesis	+	complete
		Bg0280	MBINAFB6BA94_14080	IlvM	Acetolactate synthase small subunit (EC 2.2.1.6)	Val	valine biosynthesis	+	complete
		Bg0280	MBINAFB6BA94_14135						complete	GT28	Peptidoglycan
		Bg0280	MBINAFB6BA94_14165						complete	CE11
		Bg0280	MBINAFB6BA94_14195						complete	GH31
		Bg0280	MBINAFB6BA94_14200	NanE2	N-acylglucosamine 2-epimerase (EC 5.1.3.8)	ManNAc	N-acetylmannosamine utilization	-	complete
		Bg0280	MBINAFB6BA94_14200	NanE2	N-acylglucosamine 2-epimerase (EC 5.1.3.8)	NANA	N-acetylneuraminate utilization	+	complete
		Bg0280	MBINAFB6BA94_14325	AgaL	Alpha-galactosidase (EC 3.2.1.22)	Aga	alpha-galactosides utilization	-	complete	GH36
		Bg0280	MBINAFB6BA94_14330	MelB	Melibiose carrier protein, Na+/melibiose symporter	Mel	melibiose utilization	+	complete
		Bg0280	MBINAFB6BA94_14430	MenA	1,4-dihydroxy-2-naphthoate polyprenyltransferase (EC 2.5.1.74)	MQ	vitamin K, de novo synthesis	+	complete
		Bg0280	MBINAFB6BA94_14470	CTGS	Cystathionine gamma-synthase (EC 2.5.1.48)	Met	methionine biosynthesis	+	complete
		Bg0280	MBINAFB6BA94_14475	LysC	Aspartokinase (EC 2.7.2.4)	Lys	lysine biosynthesis	+	complete
		Bg0280	MBINAFB6BA94_14475	Hom	Homoserine dehydrogenase (EC 1.1.1.3)	Thr	threonine biosynthesis	+	complete
		Bg0280	MBINAFB6BA94_14475	Hom	Homoserine dehydrogenase (EC 1.1.1.3)	Met	methionine biosynthesis	+	complete
		Bg0280	MBINAFB6BA94_14480	MetF	5,10-methylenetetrahydrofolate reductase (EC 1.5.1.20)	Met	methionine biosynthesis	+	complete
		Bg0280	MBINAFB6BA94_14510	ArgE	Acetylornithine deacetylase (EC 3.5.1.16)	Arg	arginine biosynthesis	+	complete
		Bg0280	MBINAFB6BA94_14515	ArgC	N-acetyl-gamma-glutamyl-phosphate reductase (EC 1.2.1.38)	Arg	arginine biosynthesis	+	complete
		Bg0280	MBINAFB6BA94_14520	ArgB	N-acetylglutamate kinase (EC 2.7.2.8)	Arg	arginine biosynthesis	+	complete
		Bg0280	MBINAFB6BA94_14525	ArgH	Argininosuccinate lyase (EC 4.3.2.1)	Arg	arginine biosynthesis	+	complete
		Bg0280	MBINAFB6BA94_14600	GalP	Galactose-proton symporter	Gal	galactose utilization	+	complete
		Bg0280	MBINAFB6BA94_14650	IpdC	Indole-3-pyruvate decarboxylase (EC 4.1.1.74)	Trp_d	tryptophan degradation	+	complete
		Bg0280	MBINAFB6BA94_14660	GlcK	Glucokinase (EC 2.7.1.2)	Glc	glucose utilization	+	complete
		Bg0280	MBINAFB6BA94_14675	AspC	Aspartate aminotransferase (EC 2.6.1.1)	Asp	aspartate biosynthesis	+	complete
		Bg0280	MBINAFB6BA94_14790	GlvB	PTS system, maltose and glucose-specific IIB component (EC 2.7.1.69)	Mal	maltose utilization	+	complete
		Bg0280	MBINAFB6BA94_14790	GlvB	PTS system, maltose and glucose-specific IIB component (EC 2.7.1.69)	MOS	maltooligosaccharides utilization	+	complete
		Bg0280	MBINAFB6BA94_14790	GlvC	PTS system, maltose and glucose-specific IIC component (EC 2.7.1.69)	Mal	maltose utilization	+	complete
		Bg0280	MBINAFB6BA94_14790	GlvC	PTS system, maltose and glucose-specific IIC component (EC 2.7.1.69)	MOS	maltooligosaccharides utilization	+	complete
		Bg0280	MBINAFB6BA94_14795	NanE1	N-acetylmannosamine-6-phosphate 2-epimerase (EC 5.1.3.9)	ManNAc	N-acetylmannosamine utilization	-	complete
		Bg0280	MBINAFB6BA94_14795	NanE1	N-acetylmannosamine-6-phosphate 2-epimerase (EC 5.1.3.9)	NANA	N-acetylneuraminate utilization	+	complete
		Bg0280	MBINAFB6BA94_14800	QueE	7-carboxy-7-deazaguanine synthase (EC 4.3.99.3)	Q	queuosine, de novo synthesis	+	complete
		Bg0280	MBINAFB6BA94_14805	QueD	6-carboxy-5,6,7,8-tetrahydropterin synthase (EC 4.1.2.50)	Q	queuosine, de novo synthesis	+	complete
		Bg0280	MBINAFB6BA94_14885						complete	CBM50	Peptidoglycan
		Bg0280	MBINAFB6BA94_14965	RbsR	Ribose operon repressor	Rbs	ribose utilization	+	complete
		Bg0280	MBINAFB6BA94_14970	RbsK	Ribokinase (EC 2.7.1.15)	Rbs	ribose utilization	+	complete
		Bg0280	MBINAFB6BA94_14975	RbsB	Ribose ABC transport system, periplasmic ribose-binding protein RbsB (TC 3.A.1.2.1)	Rbs	ribose utilization	+	complete
		Bg0280	MBINAFB6BA94_14990	AroE2	Shikimate 5-dehydrogenase I alpha (EC 1.1.1.25)	Chor	chorismate biosynthesis	+	complete
		Bg0280	MBINAFB6BA94_15300	Trd	Tryptophan decarboxylase (EC 4.1.1.28)	Trp_d	tryptophan degradation	+	complete
		Bg0280	MBINAFB6BA94_15310	CsrR	Sucrose specific transcriptional regulator CscR, LacI family	Scr	sucrose utilization	+	complete
		Bg0280	MBINAFB6BA94_15315	CscB	Sucrose permease, major facilitator superfamily	Scr	sucrose utilization	+	complete
		Bg0280	MBINAFB6BA94_15320	ScrB2	Sucrose-6-phosphate hydrolase (EC 3.2.1.26)	Scr	sucrose utilization	+	complete	GH32	Sucrose/fructan
		Bg0280	MBINAFB6BA94_15345	ThiM	Hydroxyethylthiazole kinase (EC 2.7.1.50)	B1	TPP cofactor, de novo synthesis	+	complete
		Bg0280	MBINAFB6BA94_15350	ThiD	Hydroxymethylpyrimidine phosphate kinase ThiD (EC 2.7.4.7)	B1	TPP cofactor, de novo synthesis	+	complete
		Bg0280	MBINAFB6BA94_15485						complete	GT2
		Bg0280	MBINAFB6BA94_15495						complete	GT4
		Bg0280	MBINAFB6BA94_15505						complete	GT2
		Bg0280	MBINAFB6BA94_15530						complete	GT4
		Bg0280	MBINAFB6BA94_15535	ManA	Mannose-6-phosphate isomerase (EC 5.3.1.8)	Man	mannose utilization	+	complete
		Bg0280	MBINAFB6BA94_15645	KdgR	Transcriptional regulator KdgR, KDG operon repressor	ddGlcA	unsaturated glucuronate utilization	+	complete
		Bg0280	MBINAFB6BA94_15650	XynB	Beta-xylosidase (EC 3.2.1.37)	XOS	xylooligosaccharides utilization	+	complete	GH43_11	Pectin
		Bg0280	MBINAFB6BA94_15655	XynT	Xyloside transporter XynT	XOS	xylooligosaccharides utilization	+	complete
		Bg0280	MBINAFB6BA94_15660	IlvD	Dihydroxy-acid dehydratase (EC 4.2.1.9)	Ile	isoleucine biosynthesis	+	complete
		Bg0280	MBINAFB6BA94_15660	IlvD	Dihydroxy-acid dehydratase (EC 4.2.1.9)	Leu	leucine biosynthesis	+	complete
		Bg0280	MBINAFB6BA94_15660	IlvD	Dihydroxy-acid dehydratase (EC 4.2.1.9)	Val	valine biosynthesis	+	complete
		Bg0280	MBINAFB6BA94_15685	ArgF1	Ornithine carbamoyltransferase (EC 2.1.3.3)	Arg	arginine biosynthesis	+	complete
		Bg0280	MBINAFB6BA94_15720	Hex_old	beta-N-acetylglucosaminidase (EC 3.2.1.52)	Chb	chitobiose utilization	+	complete	GH20	Chitin/chitosan
		Bg0280	MBINAFB6BA94_15720	Hex	beta-N-acetylglucosaminidase (EC 3.2.1.52)	Chb	chitobiose utilization	+	complete	GH20	Chitin/chitosan
		Bg0280	MBINAFB6BA94_15730	TreR1	Trehalose operon transcriptional repressor	Tre	trehalose utilization	+	complete
		Bg0280	MBINAFB6BA94_15735	TreB_b	PTS system, trehalose-specific IIB component (EC 2.7.1.69)	Tre	trehalose utilization	+	complete
		Bg0280	MBINAFB6BA94_15735	TreB_c	PTS system, trehalose-specific IIC component (EC 2.7.1.69)	Tre	trehalose utilization	+	complete
		Bg0280	MBINAFB6BA94_15740	TreC	Trehalose-6-phosphate hydrolase (EC 3.2.1.93)	Tre	trehalose utilization	+	complete	GH13_29	Trehalose
		Bg0280	MBINAFB6BA94_15845	AroG1	2-keto-3-deoxy-D-arabino-heptulosonate-7-phosphate synthase I alpha (EC 2.5.1.54)	Chor	chorismate biosynthesis	+	complete
		Bg0280	MBINAFB6BA94_15850	AroHI	Chorismate mutase I (EC 5.4.99.5)	Tyr	tyrosine biosynthesis	+	complete
		Bg0280	MBINAFB6BA94_15850	AroHI	Chorismate mutase I (EC 5.4.99.5)	Phe	phenylalanine biosynthesis	+	complete
		Bg0280	MBINAFB6BA94_15850	TyrAc	Cyclohexadienyl dehydrogenase (EC 1.3.1.12)(EC 1.3.1.43)	Tyr	tyrosine biosynthesis	+	complete
		Bg0280	MBINAFB6BA94_15850	TyrAc	Cyclohexadienyl dehydrogenase (EC 1.3.1.12)(EC 1.3.1.43)	Phe	phenylalanine biosynthesis	+	complete
		Bg0280	MBINAFB6BA94_15860	AroHI	Chorismate mutase I (EC 5.4.99.5)	Tyr	tyrosine biosynthesis	+	complete
		Bg0280	MBINAFB6BA94_15860	AroHI	Chorismate mutase I (EC 5.4.99.5)	Phe	phenylalanine biosynthesis	+	complete
		Bg0280	MBINAFB6BA94_15860	PheAp	Prephenate dehydratase (EC 4.2.1.51)	Tyr	tyrosine biosynthesis	+	complete
		Bg0280	MBINAFB6BA94_15860	PheAp	Prephenate dehydratase (EC 4.2.1.51)	Phe	phenylalanine biosynthesis	+	complete
		Bg0280	MBINAFB6BA94_16030	FolQ2	Dihydroneopterin triphosphate pyrophosphohydrolase type 2	B9	folate cofactors, de novo synthesis	+	complete
		Bg0280	MBINAFB6BA94_16070						complete	CBM50	Peptidoglycan
		Bg0280	MBINAFB6BA94_16100	KdgA	2-dehydro-3-deoxyphosphogluconate aldolase (EC 4.1.2.14)	ddGlcA	unsaturated glucuronate utilization	+	complete
		Bg0280	MBINAFB6BA94_16205	KdgR	Transcriptional regulator KdgR, KDG operon repressor	ddGlcA	unsaturated glucuronate utilization	+	complete
		Bg0280	MBINAFB6BA94_16250	ManZ1d	PTS system, mannose-specific IID component	Man	mannose utilization	+	complete
		Bg0280	MBINAFB6BA94_16255	ManY1c	PTS system, mannose-specific IIC component	Man	mannose utilization	+	complete
		Bg0280	MBINAFB6BA94_16260	ManX1a	PTS system, mannose-specific IIA component	Man	mannose utilization	+	complete
		Bg0280	MBINAFB6BA94_16260	ManX1b	PTS system, mannose-specific IIB component (EC 2.7.1.69)	Man	mannose utilization	+	complete
		Bg0280	MBINAFB6BA94_16285	PabA	Para-aminobenzoate synthase, aminase component (EC 2.6.1.85)	B9	folate cofactors, de novo synthesis	+	complete
		Bg0280	MBINAFB6BA94_16395						complete	GH23	Peptidoglycan
		Bg0280	MBINAFB6BA94_16415	TreA	Trehalase (EC 3.2.1.28)	Tre	trehalose utilization	+	complete	GH37	Trehalose
		Bg0280	MBINAFB6BA94_16580	PflA	Pyruvate formate-lyase (EC 2.3.1.54)	Formate	formate production production	+	complete
		Bg0280	MBINAFB6BA94_16595	NadB	L-aspartate oxidase (EC 1.4.3.16)	B3	NAD(P) cofactors, de novo synthesis	+	complete
		Bg0280	MBINAFB6BA94_16690	AroG1	2-keto-3-deoxy-D-arabino-heptulosonate-7-phosphate synthase I alpha (EC 2.5.1.54)	Chor	chorismate biosynthesis	+	complete
		Bg0280	MBINAFB6BA94_16705	XynT	Xyloside transporter XynT	XOS	xylooligosaccharides utilization	+	complete
		Bg0280	MBINAFB6BA94_16710	XynB	Beta-xylosidase (EC 3.2.1.37)	XOS	xylooligosaccharides utilization	+	complete	GH3
		Bg0280	MBINAFB6BA94_16850	QueH	Epoxyqueuosine reductase (EC 1.17.99.6) QueH	Q	queuosine, de novo synthesis	+	complete
		Bg0280	MBINAFB6BA94_17060	AscB	6-phospho-beta-glucosidase (EC 3.2.1.86)	Bgl	beta-glucosides utilization	+	complete	GH1
		Bg0280	MBINAFB6BA94_17065	AscFb	PTS system, arbutin-, cellobiose-, and salicin-specific IIB component	Bgl	beta-glucosides utilization	+	complete
		Bg0280	MBINAFB6BA94_17065	AscFc	PTS system, arbutin-, cellobiose-, and salicin-specific IIC component	Bgl	beta-glucosides utilization	+	complete
		Bg0280	MBINAFB6BA94_17070	AscR	AscBF operon repressor	Bgl	beta-glucosides utilization	+	complete
		Bg0280	MBINAFB6BA94_17115	SrlR	Glucitol operon activator protein	Srl	sorbitol utilization	+	complete
		Bg0280	MBINAFB6BA94_17120	SrlD	Sorbitol-6-phosphate 2-dehydrogenase (EC 1.1.1.140)	Srl	sorbitol utilization	+	complete
		Bg0280	MBINAFB6BA94_17125	SrlB	PTS system, glucitol/sorbitol-specific IIA component (EC 2.7.1.69)	Srl	sorbitol utilization	+	complete
		Bg0280	MBINAFB6BA94_17130	SrlE	PTS system, glucitol/sorbitol-specific IIB component and second of two IIC components (EC 2.7.1.69)	Srl	sorbitol utilization	+	complete
		Bg0280	MBINAFB6BA94_17135	SrlA	PTS system, glucitol/sorbitol-specific IIC component (EC 2.7.1.69)	Srl	sorbitol utilization	+	complete
		Bg0280	MBINAFB6BA94_17140						complete	GH103	Peptidoglycan
		Bg0280	MBINAFB6BA94_17320	BioD	Dethiobiotin synthase BioD (EC 6.3.3.3)	B7	biotin cofactor, de novo synthesis	+	complete
		Bg0280	MBINAFB6BA94_17415	AroA	3-phosphoshikimate 1-carboxyvinyltransferase (EC 2.5.1.19)	Chor	chorismate biosynthesis	+	complete
		Bg0280	MBINAFB6BA94_17420	SerC1	Phosphoserine aminotransferase (EC 2.6.1.52)	Ser	serine biosynthesis	+	complete
		Bg0280	MBINAFB6BA94_17435	FocA2	Formate efflux transporter (TC 2.A.44 family)	Formate	formate production production	+	complete
		Bg0280	MBINAFB6BA94_17440	PflA	Pyruvate formate-lyase (EC 2.3.1.54)	Formate	formate production production	+	complete
		Bg0280	MBINAFB6BA94_17445	PflB	Pyruvate formate-lyase activating enzyme (EC 1.97.1.4)	Formate	formate production production	+	complete
		Bg0280	MBINAFB6BA94_17480	RbsC	Ribose ABC transport system, permease protein RbsC (TC 3.A.1.2.1)	Rbs	ribose utilization	+	complete
		Bg0280	MBINAFB6BA94_17485	RbsA	Ribose ABC transport system, ATP-binding protein RbsA (TC 3.A.1.2.1)	Rbs	ribose utilization	+	complete
		Bg0280	MBINAFB6BA94_17490	RbsD	D-ribose pyranase (EC 5.4.99.62)	Rbs	ribose utilization	+	complete
		Bg0280	MBINAFB6BA94_17510	AsnA	Aspartate--ammonia ligase (EC 6.3.1.1)	Asn	asparagine biosynthesis	+	complete
		Bg0280	MBINAFB6BA94_17550	HisI	Phosphoribosyl-AMP cyclohydrolase (EC 3.5.4.19)	His	histidine biosynthesis	-	complete
		Bg0280	MBINAFB6BA94_17550	HisE	Phosphoribosyl-ATP pyrophosphatase (EC 3.6.1.31)	His	histidine biosynthesis	-	complete
		Bg0280	MBINAFB6BA94_17575	MetA	Homoserine O-succinyltransferase (EC 2.3.1.46)	Met	methionine biosynthesis	+	complete
		Bg0280	MBINAFB6BA94_17600	MetH	5-methyltetrahydrofolate--homocysteine methyltransferase (EC 2.1.1.13)	Met	methionine biosynthesis	+	complete
		Bg0280	MBINAFB6BA94_17655	LysC	Aspartokinase (EC 2.7.2.4)	Lys	lysine biosynthesis	+	complete
		Bg0280	MBINAFB6BA94_17690	MalG	Maltose/maltodextrin ABC transporter, permease protein MalG	Mal	maltose utilization	+	complete
		Bg0280	MBINAFB6BA94_17690	MalG	Maltose/maltodextrin ABC transporter, permease protein MalG	MOS	maltooligosaccharides utilization	+	complete
		Bg0280	MBINAFB6BA94_17695	MalF	Maltose/maltodextrin ABC transporter, permease protein MalF	Mal	maltose utilization	+	complete
		Bg0280	MBINAFB6BA94_17695	MalF	Maltose/maltodextrin ABC transporter, permease protein MalF	MOS	maltooligosaccharides utilization	+	complete
		Bg0280	MBINAFB6BA94_17700	MalE	Maltose/maltodextrin ABC transporter, substrate binding periplasmic protein MalE	Mal	maltose utilization	+	complete
		Bg0280	MBINAFB6BA94_17700	MalE	Maltose/maltodextrin ABC transporter, substrate binding periplasmic protein MalE	MOS	maltooligosaccharides utilization	+	complete
		Bg0280	MBINAFB6BA94_17705	MalK	Maltose/maltodextrin transport ATP-binding protein MalK (EC 3.6.3.19)	Mal	maltose utilization	+	complete
		Bg0280	MBINAFB6BA94_17705	MalK	Maltose/maltodextrin transport ATP-binding protein MalK (EC 3.6.3.19)	MOS	maltooligosaccharides utilization	+	complete
		Bg0280	MBINAFB6BA94_17710	MalY	Maltoporin (maltose/maltodextrin high-affinity receptor, phage lambda receptor protein)	Mal	maltose utilization	+	complete
		Bg0280	MBINAFB6BA94_17710	MalY	Maltoporin (maltose/maltodextrin high-affinity receptor, phage lambda receptor protein)	MOS	maltooligosaccharides utilization	+	complete
		Bg0280	MBINAFB6BA94_17715	MalM	Maltose operon periplasmic protein MalM	Mal	maltose utilization	+	complete
		Bg0280	MBINAFB6BA94_17715	MalM	Maltose operon periplasmic protein MalM	MOS	maltooligosaccharides utilization	+	complete
		Bg0280	MBINAFB6BA94_17865	GntR1	Gluconate utilization system Gnt-I transcriptional repressor	Gnt	gluconate utilization	+	complete
		Bg0280	MBINAFB6BA94_17870	GntK	Gluconokinase (EC 2.7.1.12)	Gnt	gluconate utilization	+	complete
		Bg0280	MBINAFB6BA94_17875	GntU	Low-affinity gluconate/H+ symporter GntU	Gnt	gluconate utilization	+	complete
		Bg0280	MBINAFB6BA94_17955	AroJa	Biosynthetic Aromatic amino acid aminotransferase alpha (EC 2.6.1.57)	Tyr	tyrosine biosynthesis	+	complete
		Bg0280	MBINAFB6BA94_17955	AroJa	Biosynthetic Aromatic amino acid aminotransferase alpha (EC 2.6.1.57)	Phe	phenylalanine biosynthesis	+	complete
		Bg0280	MBINAFB6BA94_18100	RbsB	Ribose ABC transport system, periplasmic ribose-binding protein RbsB (TC 3.A.1.2.1)	Rbs	ribose utilization	+	complete
		Bg0280	MBINAFB6BA94_18105	RbsC	Ribose ABC transport system, permease protein RbsC (TC 3.A.1.2.1)	Rbs	ribose utilization	+	complete
		Bg0280	MBINAFB6BA94_18110	RbsA	Ribose ABC transport system, ATP-binding protein RbsA (TC 3.A.1.2.1)	Rbs	ribose utilization	+	complete
		Bg0280	MBINAFB6BA94_18220	KdgT	2-keto-3-deoxygluconate permease (KDG permease)	ddGlcA	unsaturated glucuronate utilization	+	complete
		Bg0280	MBINAFB6BA94_18440	ChiA	Chitinase (EC 3.2.1.14)	Chb	chitobiose utilization	+	complete	GH18	Chitin/chitosan
		Bg0280	MBINAFB6BA94_18450	FraE	L-asparaginase (EC 3.5.1.1)	FruAsn	fructoseasparagine utilization	-	complete
		Bg0280	MBINAFB6BA94_18475	Gdh1	NADP-specific glutamate dehydrogenase (EC 1.4.1.4)	Glu	glutamate biosynthesis	+	complete
		Bg0280	MBINAFB6BA94_18570	NadE	NAD synthetase (EC 6.3.1.5)	B3	NAD(P) cofactors, de novo synthesis	+	complete
		Bg0280	MBINAFB6BA94_18580	ChbB	PTS system, N,N'-diacetylchitobiose-specific IIB component (EC 2.7.1.69)	Chb	chitobiose utilization	+	complete
		Bg0280	MBINAFB6BA94_18585	ChbC	PTS system, N,N'-diacetylchitobiose-specific IIC component (EC 2.7.1.69)	Chb	chitobiose utilization	+	complete
		Bg0280	MBINAFB6BA94_18590	ChbA	PTS system, N,N'-diacetylchitobiose-specific IIA component (EC 2.7.1.69)	Chb	chitobiose utilization	+	complete
		Bg0280	MBINAFB6BA94_18600	ChbF1	N,N'-diacetylchitobiose-specific 6-phospho-beta-glucosidase (EC 3.2.1.86)	Chb	chitobiose utilization	+	complete	GH4
		Bg0280	MBINAFB6BA94_18705	CelB1	PTS system, cellobiose-specific IIB component (EC 2.7.1.69)	Bgl	beta-glucosides utilization	+	complete
		Bg0280	MBINAFB6BA94_18715	ThiH	2-iminoacetate synthase (ThiH) (EC 4.1.99.19)	B1	TPP cofactor, de novo synthesis	+	complete
		Bg0280	MBINAFB6BA94_18720	ThiG	Thiazole synthase (EC 2.8.1.10)	B1	TPP cofactor, de novo synthesis	+	complete
		Bg0280	MBINAFB6BA94_18725	ThiS	Sulfur carrier protein ThiS	B1	TPP cofactor, de novo synthesis	+	complete
		Bg0280	MBINAFB6BA94_18730	ThiF	Sulfur carrier protein ThiS adenylyltransferase (EC 2.7.7.73)	B1	TPP cofactor, de novo synthesis	+	complete
		Bg0280	MBINAFB6BA94_18735	ThiE	Thiamin-phosphate pyrophosphorylase (EC 2.5.1.3)	B1	TPP cofactor, de novo synthesis	+	complete
		Bg0280	MBINAFB6BA94_18740	ThiC	Phosphomethylpyrimidine synthase ThiC (EC 4.1.99.17)	B1	TPP cofactor, de novo synthesis	+	complete
		Bg0280	MBINAFB6BA94_18795						complete	GT2-GT25
		Bg0280	MBINAFB6BA94_18850	CysK	Cysteine synthase (EC 2.5.1.47)	Cys	cysteine biosynthesis	+	complete
		Bg0280	MBINAFB6BA94_18870	CoaC	Phosphopantothenoylcysteine decarboxylase (EC 4.1.1.36)	B5	coenzyme A, de novo synthesis	+	complete
		Bg0280	MBINAFB6BA94_18870	CoaB	Phosphopantothenoylcysteine synthetase (EC 6.3.2.5)	B5	coenzyme A, de novo synthesis	+	complete
		Bg0280	MBINAFB6BA94_18910	GlyB	Low-specificity L-threonine aldolase (EC 4.1.2.48)	Gly	glycine biosynthesis	+	complete
		Bg0280	MBINAFB6BA94_18925	ChiA	Chitinase (EC 3.2.1.14)	Chb	chitobiose utilization	+	complete	GH19-CBM73
		Bg0280	MBINAFB6BA94_18930						complete	GH23	Peptidoglycan
		Bg0280	MBINAFB6BA94_18935	ChiA	Chitinase (EC 3.2.1.14)	Chb	chitobiose utilization	+	complete	GH18-CBM5-CBM5
		Bg0280	MBINAFB6BA94_19250	PflB	Pyruvate formate-lyase activating enzyme (EC 1.97.1.4)	Formate	formate production production	+	complete
		Bg0280	MBINAFB6BA94_19255	PflA	Pyruvate formate-lyase (EC 2.3.1.54)	Formate	formate production production	+	complete
		Bg0280	MBINAFB6BA94_19275	ExuT	Hexuronate transporter	GlcA	glucuronate utilization	+	complete
		Bg0280	MBINAFB6BA94_19275	ExuT	Hexuronate transporter	GalA	galacturonate utilization	+	complete
		Bg0280	MBINAFB6BA94_19280	AglA	Alpha-glucosidase (EC 3.2.1.20)	Mal	maltose utilization	+	complete	GH31
		Bg0280	MBINAFB6BA94_19280	AglA	Alpha-glucosidase (EC 3.2.1.20)	MOS	maltooligosaccharides utilization	+	complete	GH31
		Bg0280	MBINAFB6BA94_19300	CelD	PTS system, cellobiose-specific IIC component (EC 2.7.1.69)	Bgl	beta-glucosides utilization	+	complete
		Bg0280	MBINAFB6BA94_19305	AscB	6-phospho-beta-glucosidase (EC 3.2.1.86)	Bgl	beta-glucosides utilization	+	complete	GH1
		Bg0280	MBINAFB6BA94_19535	UrtE	Urea ABC transporter, ATPase protein UrtE	Urea_d	urea degradation	+	complete
		Bg0280	MBINAFB6BA94_19540	BioD	Dethiobiotin synthase BioD (EC 6.3.3.3)	B7	biotin cofactor, de novo synthesis	+	complete
		Bg0280	MBINAFB6BA94_19545	BioC	Malonyl-[acyl-carrier protein] O-methyltransferase (EC 2.1.1.197)	B7	biotin cofactor, de novo synthesis	+	complete
		Bg0280	MBINAFB6BA94_19550	BioF	8-amino-7-oxononanoate synthase (EC 2.3.1.47)	B7	biotin cofactor, de novo synthesis	+	complete
		Bg0280	MBINAFB6BA94_19555	BioB	Biotin synthase (EC 2.8.1.6)	B7	biotin cofactor, de novo synthesis	+	complete
		Bg0280	MBINAFB6BA94_19560	BioA	Adenosylmethionine-8-amino-7-oxononanoate aminotransferase (EC 2.6.1.62)	B7	biotin cofactor, de novo synthesis	+	complete
		Bg0280	MBINAFB6BA94_19570	HutH	Histidine ammonia-lyase (EC 4.3.1.3)	His_d	histidine degradation	+	complete
		Bg0280	MBINAFB6BA94_19575	HutU	Urocanate hydratase (EC 4.2.1.49)	His_d	histidine degradation	+	complete
		Bg0280	MBINAFB6BA94_19585	HutG	Formiminoglutamase (EC 3.5.3.8)	His_d	histidine degradation	+	complete
		Bg0280	MBINAFB6BA94_19590	HutI	Imidazolonepropionase (EC 3.5.2.7)	His_d	histidine degradation	+	complete
		Bg0280	MBINAFB6BA94_19595						complete	CE8
		Bg0280	MBINAFB6BA94_19640	GalE	UDP-glucose 4-epimerase (EC 5.1.3.2)	Gal	galactose utilization	+	complete
		Bg0280	MBINAFB6BA94_19640	GalE	UDP-glucose 4-epimerase (EC 5.1.3.2)	Lac	lactose utilization	-	complete
		Bg0280	MBINAFB6BA94_19645	GalT	Galactose-1-phosphate uridylyltransferase (EC 2.7.7.10)	Gal	galactose utilization	+	complete
		Bg0280	MBINAFB6BA94_19645	GalT	Galactose-1-phosphate uridylyltransferase (EC 2.7.7.10)	Lac	lactose utilization	-	complete
		Bg0280	MBINAFB6BA94_19650	GalK	Galactokinase (EC 2.7.1.6)	Gal	galactose utilization	+	complete
		Bg0280	MBINAFB6BA94_19650	GalK	Galactokinase (EC 2.7.1.6)	Lac	lactose utilization	-	complete
		Bg0280	MBINAFB6BA94_19655	GalM	Aldose 1-epimerase (EC 5.1.3.3)	Mal	maltose utilization	+	complete
		Bg0280	MBINAFB6BA94_19655	GalM	Aldose 1-epimerase (EC 5.1.3.3)	MOS	maltooligosaccharides utilization	+	complete
		Bg0280	MBINAFB6BA94_19665	AroG1	2-keto-3-deoxy-D-arabino-heptulosonate-7-phosphate synthase I alpha (EC 2.5.1.54)	Chor	chorismate biosynthesis	+	complete
		Bg0280	MBINAFB6BA94_19685	NadA	Quinolinate synthetase (EC 2.5.1.72)	B3	NAD(P) cofactors, de novo synthesis	+	complete
		Bg0280	MBINAFB6BA94_19795	MetH5	Homocysteine S-methyltransferase (EC 2.1.1.10)	Met	methionine biosynthesis	+	complete
		Bg0280	MBINAFB6BA94_19905	ProC	Pyrroline-5-carboxylate reductase (EC 1.5.1.2)	Pro	proline biosynthesis	+	complete
		Bg0280	MBINAFB6BA94_19915	AroK3	Shikimate kinase III (EC 2.7.1.71)	Chor	chorismate biosynthesis	+	complete
		Bg0280	MBINAFB6BA94_19975	MalZ	Maltodextrin glucosidase (EC 3.2.1.20)	Mal	maltose utilization	+	complete	CBM34-GH13_21
		Bg0280	MBINAFB6BA94_19975	MalZ	Maltodextrin glucosidase (EC 3.2.1.20)	MOS	maltooligosaccharides utilization	+	complete	CBM34-GH13_21
		Bg0280	MBINAFB6BA94_20055	LipA1	Lipoyl synthase (EC 2.8.1.8)	LA	lipoate cofactor, de novo synthesis	+	complete
		Bg0280	MBINAFB6BA94_20065	LipB	Octanoate-[acyl-carrier-protein]-protein-N-octanoyltransferase	LA	lipoate cofactor, de novo synthesis	+	complete
		Bg0280	MBINAFB6BA94_20105	NadD	Nicotinate-nucleotide adenylyltransferase (EC 2.7.7.18)	B3	NAD(P) cofactors, de novo synthesis	+	complete
		Bg0280	MBINAFB6BA94_20220	PdxJ	Pyridoxine 5'-phosphate synthase (EC 2.6.99.2)	B6	PLP/PMP cofactors, de novo synthesis	+	complete
		Bg0280	MBINAFB6BA94_20235	MurR	N-acetylmuramic acid utilization transcriptional regulator, RpiR family	MurNac	N-acetylmuramic acid utilization	+	complete
		Bg0280	MBINAFB6BA94_20240	MurQ	N-acetylmuramic acid 6-phosphate etherase (EC 4.2.1.126)	MurNac	N-acetylmuramic acid utilization	+	complete
		Bg0280	MBINAFB6BA94_20245	MurX	PTS system, N-acetylmuramic acid-specific IIB component (EC 2.7.1.69)	MurNac	N-acetylmuramic acid utilization	+	complete
		Bg0280	MBINAFB6BA94_20245	MurY	PTS system, N-acetylmuramic acid-specific IIC component	MurNac	N-acetylmuramic acid utilization	+	complete
		Bg0280	MBINAFB6BA94_20260						complete	GH23	Peptidoglycan
		Bg0280	MBINAFB6BA94_20370	AADH	Acetaldehyde dehydrogenase (EC 1.2.1.10)	Ethanol	ethanol production production	+	complete
		Bg0280	MBINAFB6BA94_20370	ADH	Alcohol dehydrogenase (EC 1.1.1.1)	Ethanol	ethanol production production	+	complete
		Bg0280	MBINAFB6BA94_20435	QueF	NADPH-dependent 7-cyano-7-deazaguanine reductase (EC 1.7.1.13)	Q	queuosine, de novo synthesis	+	complete
		Bg0280	MBINAFB6BA94_20495						complete	GH102	Peptidoglycan
		Bg0280	MBINAFB6BA94_20520	ArgA	N-acetylglutamate synthase (EC 2.3.1.1)	Arg	arginine biosynthesis	+	complete
		Bg0280	MBINAFB6BA94_20610	GalR2	Galactose operon repressor, GalR-LacI family of transcriptional regulators	Gal	galactose utilization	+	complete
		Bg0280	MBINAFB6BA94_20620	GalR2	Galactose operon repressor, GalR-LacI family of transcriptional regulators	Gal	galactose utilization	+	complete
		Bg0280	MBINAFB6BA94_20625	LysA	Diaminopimelate decarboxylase (EC 4.1.1.20)	Lys	lysine biosynthesis	+	complete
		Bg0280	MBINAFB6BA94_20640	AraE	Arabinose-proton symporter AraE (TC 2.A.1.1), SP family	Ara	arabinose utilization	+	complete
		Bg0280	MBINAFB6BA94_20640	AraE	Arabinose-proton symporter AraE (TC 2.A.1.1), SP family	Ara	arabinose utilization	+	complete
		Bg0280	MBINAFB6BA94_20645	KduD	2-deoxy-D-gluconate 3-dehydrogenase (EC 1.1.1.125)	ddGlcA	unsaturated glucuronate utilization	+	complete
		Bg0280	MBINAFB6BA94_20650	KduI	4-deoxy-L-threo-5-hexosulose-uronate ketol-isomerase (EC 5.3.1.17)	ddGlcA	unsaturated glucuronate utilization	+	complete
		Bg0280	MBINAFB6BA94_20655	Thl	3-ketoacyl-CoA thiolase (EC 2.3.1.16)	Butyrate	butyrate production production	-	complete
		Bg0280	MBINAFB6BA94_20680	LysE1	Transporter, LysE family	Lys_d	lysine degradation	+	complete
		Bg0280	MBINAFB6BA94_20680	LysE1	Transporter, LysE family	Butyrate	butyrate production production	-	complete
		Bg0280	MBINAFB6BA94_20740						complete	CBM50	Peptidoglycan
		Bg0280	MBINAFB6BA94_20805	AscB	6-phospho-beta-glucosidase (EC 3.2.1.86)	Bgl	beta-glucosides utilization	+	complete	GH1
		Bg0280	MBINAFB6BA94_20860	SerA	D-3-phosphoglycerate dehydrogenase (EC 1.1.1.95)	Ser	serine biosynthesis	+	complete
		Bg0280	MBINAFB6BA94_20865	RpiA	Ribose 5-phosphate isomerase A (EC 5.3.1.6)	All	allose utilization	-	complete
		Bg0280	MBINAFB6BA94_20945	FolP	Dihydropteroate synthase (EC 2.5.1.15)	B9	folate cofactors, de novo synthesis	+	complete
		Bg0280	MBINAFB6BA94_20950	GlmM	Phosphoglucosamine mutase (EC 5.4.2.10)	GlcNAc	N-acetylglucosamine utilization	+	complete
		Bg0280	MBINAFB6BA94_20965	ArgG	Argininosuccinate synthase (EC 6.3.4.5)	Arg	arginine biosynthesis	+	complete
		Bg0280	MBINAFB6BA94_21020	Mtr	Tryptophan-specific transport protein	Trp_d	tryptophan degradation	+	complete
		Bg0280	MBINAFB6BA94_21020	TnaB	Tryptophan-specific transport protein	Trp_d	tryptophan degradation	+	complete
		Bg0280	MBINAFB6BA94_21145	GlnA3	Glutamine synthetase type I (EC 6.3.1.2)	Gln	glutamine biosynthesis	+	complete
		Bg0280	MBINAFB6BA94_21155	PtsGb	PTS system, glucose-specific IIB component (EC 2.7.1.69)	Glc	glucose utilization	+	complete
		Bg0280	MBINAFB6BA94_21155	PtsGc	PTS system, glucose-specific IIC component (EC 2.7.1.69)	Glc	glucose utilization	+	complete
		Bg0280	MBINAFB6BA94_21180	Hex_old	beta-N-acetylglucosaminidase (EC 3.2.1.52)	Chb	chitobiose utilization	+	complete	GH3
		Bg0280	MBINAFB6BA94_21180	Hex	beta-N-acetylglucosaminidase (EC 3.2.1.52)	Chb	chitobiose utilization	+	complete	GH3
		Bg0280	MBINAFB6BA94_21225						complete	GH8	Cellulose	Xylan
		Bg0280	MBINAFB6BA94_21250						complete	GT2
		Bg0280	MBINAFB6BA94_21255						complete	GT2
		Bg0280	MBINAFB6BA94_21265						complete	GH8	Cellulose	Xylan
		Bg0280	MBINAFB6BA94_21290	KdgK1	2-dehydro-3-deoxygluconokinase (EC 2.7.1.45)	ddGlcA	unsaturated glucuronate utilization	+	complete
		Bg0280	MBINAFB6BA94_21330						complete	GH24	Peptidoglycan
		Bg0280	MBINAFB6BA94_21345	TreF	Cytoplasmic trehalase (EC 3.2.1.28)	Tre	trehalose utilization	+	complete	GH37	Trehalose
		Bg0280	MBINAFB6BA94_21520	SerA	D-3-phosphoglycerate dehydrogenase (EC 1.1.1.95)	Ser	serine biosynthesis	+	complete
		Bg0280	MBINAFB6BA94_21550	SerB1	Phosphoserine phosphatase (EC 3.1.3.3)	Ser	serine biosynthesis	+	complete
		Bg0280	MBINAFB6BA94_21580						complete	GT2
		Bg0280	MBINAFB6BA94_21595						complete	GT83
		Bg0280	MBINAFB6BA94_21655						complete	GT2
		Bg0280	MBINAFB6BA94_21735	Asd	Aspartate-semialdehyde dehydrogenase (EC 1.2.1.11)	Lys	lysine biosynthesis	+	complete
		Bg0280	MBINAFB6BA94_21740						complete	CBM48-GH13_9
		Bg0280	MBINAFB6BA94_21745	Gde2	Glycogen debranching enzyme (EC 3.2.1.-)	Mal	maltose utilization	+	complete	CBM48-GH13_11
		Bg0280	MBINAFB6BA94_21745	Gde2	Glycogen debranching enzyme (EC 3.2.1.-)	MOS	maltooligosaccharides utilization	+	complete	CBM48-GH13_11
		Bg0280	MBINAFB6BA94_21755						complete	GT5	Starch/glycogen
		Bg0280	MBINAFB6BA94_21760	GlgP	Glycogen phosphorylase (EC 2.4.1.1)	Mal	maltose utilization	+	complete	GT35	Starch/glycogen
		Bg0280	MBINAFB6BA94_21760	GlgP	Glycogen phosphorylase (EC 2.4.1.1)	MOS	maltooligosaccharides utilization	+	complete	GT35	Starch/glycogen
		Bg0280	MBINAFB6BA94_21785	MalR2	Transcriptional activator of maltose regulon, MalT	Mal	maltose utilization	+	complete
		Bg0280	MBINAFB6BA94_21785	MalR2	Transcriptional activator of maltose regulon, MalT	MOS	maltooligosaccharides utilization	+	complete
		Bg0280	MBINAFB6BA94_21790	MalP2	Maltodextrin phosphorylase (EC 2.4.1.1)	Mal	maltose utilization	+	complete	GT35	Starch/glycogen
		Bg0280	MBINAFB6BA94_21790	MalP2	Maltodextrin phosphorylase (EC 2.4.1.1)	MOS	maltooligosaccharides utilization	+	complete	GT35	Starch/glycogen
		Bg0280	MBINAFB6BA94_21795	MalQ	4-alpha-glucanotransferase (amylomaltase) (EC 2.4.1.25)	Mal	maltose utilization	+	complete	GH77	Starch/glycogen
		Bg0280	MBINAFB6BA94_21795	MalQ	4-alpha-glucanotransferase (amylomaltase) (EC 2.4.1.25)	MOS	maltooligosaccharides utilization	+	complete	GH77	Starch/glycogen
		Bg0280	MBINAFB6BA94_21800	GntT	High-affinity gluconate transporter GntT	Gnt	gluconate utilization	+	complete
		Bg0280	MBINAFB6BA94_21815	BioH	Pimeloyl-[acyl-carrier protein] methyl ester esterase BioH (EC 3.1.1.85)	B7	biotin cofactor, de novo synthesis	+	complete
		Bg0280	MBINAFB6BA94_21885						complete	GT51	Peptidoglycan
		Bg0280	MBINAFB6BA94_21910	AroK1	Shikimate kinase I (EC 2.7.1.71)	Chor	chorismate biosynthesis	+	complete
		Bg0280	MBINAFB6BA94_21930						complete	GH108	Peptidoglycan
		Bg0280	MBINAFB6BA94_22000						complete	GH13_16	Trehalose
		Bg0280	MBINAFB6BA94_22055	AspC	Aspartate aminotransferase (EC 2.6.1.1)	Asp	aspartate biosynthesis	+	complete
		Bg0280	MBINAFB6BA94_22146	LldP	L-lactate permease	Lac_ut	lactate utilization	-	partial
		Bg0174	MBIN1A4FE4F5_00120						complete	GH87	a-1,3-glucan
		Bg0174	MBIN1A4FE4F5_00315						complete	GT8
		Bg0174	MBIN1A4FE4F5_00390	CelD	PTS system, cellobiose-specific IIC component (EC 2.7.1.69)	Bgl	beta-glucosides utilization	-	complete
		Bg0174	MBIN1A4FE4F5_00440	QueG	Epoxyqueuosine reductase (EC 1.17.99.6) QueG	Q	queuosine, de novo synthesis	+	complete
		Bg0174	MBIN1A4FE4F5_00585	AgaL	Alpha-galactosidase (EC 3.2.1.22)	Aga	alpha-galactosides utilization	-	complete	GH36
		Bg0174	MBIN1A4FE4F5_00590	TrpD	Anthranilate phosphoribosyltransferase (EC 2.4.2.18)	Trp	tryptophan biosynthesis	+	complete
		Bg0174	MBIN1A4FE4F5_00595	TrpC	Indole-3-glycerol phosphate synthase (EC 4.1.1.48)	Trp	tryptophan biosynthesis	+	complete
		Bg0174	MBIN1A4FE4F5_00600	TrpF	Phosphoribosylanthranilate isomerase (EC 5.3.1.24)	Trp	tryptophan biosynthesis	+	complete
		Bg0174	MBIN1A4FE4F5_00690	TreR1	Trehalose operon transcriptional repressor	Tre	trehalose utilization	-	complete
		Bg0174	MBIN1A4FE4F5_00740	AspC	Aspartate aminotransferase (EC 2.6.1.1)	Asp	aspartate biosynthesis	+	complete
		Bg0174	MBIN1A4FE4F5_00755	PflB	Pyruvate formate-lyase activating enzyme (EC 1.97.1.4)	Formate	formate production production	+	complete
		Bg0174	MBIN1A4FE4F5_00775	AspC	Aspartate aminotransferase (EC 2.6.1.1)	Asp	aspartate biosynthesis	+	complete
		Bg0174	MBIN1A4FE4F5_00910	MetY	O-succinylhomoserine sulfhydrylase (EC 2.5.1.48)	Met	methionine biosynthesis	+	complete
		Bg0174	MBIN1A4FE4F5_00915						complete	GT51	Peptidoglycan
		Bg0174	MBIN1A4FE4F5_00925	IlvC	Ketol-acid reductoisomerase (NADP(+)) (EC 1.1.1.86)	Ile	isoleucine biosynthesis	+	complete
		Bg0174	MBIN1A4FE4F5_00925	IlvC	Ketol-acid reductoisomerase (NADP(+)) (EC 1.1.1.86)	Leu	leucine biosynthesis	+	complete
		Bg0174	MBIN1A4FE4F5_00925	IlvC	Ketol-acid reductoisomerase (NADP(+)) (EC 1.1.1.86)	Val	valine biosynthesis	+	complete
		Bg0174	MBIN1A4FE4F5_00925	IlvC2	Ketol-acid reductoisomerase (NADP(+)) (EC 1.1.1.86)	Ile	isoleucine biosynthesis	+	complete
		Bg0174	MBIN1A4FE4F5_00925	IlvC2	Ketol-acid reductoisomerase (NADP(+)) (EC 1.1.1.86)	Leu	leucine biosynthesis	+	complete
		Bg0174	MBIN1A4FE4F5_00925	IlvC2	Ketol-acid reductoisomerase (NADP(+)) (EC 1.1.1.86)	Val	valine biosynthesis	+	complete
		Bg0174	MBIN1A4FE4F5_00930	IlvM	Acetolactate synthase small subunit (EC 2.2.1.6)	Ile	isoleucine biosynthesis	+	complete
		Bg0174	MBIN1A4FE4F5_00930	IlvM	Acetolactate synthase small subunit (EC 2.2.1.6)	Leu	leucine biosynthesis	+	complete
		Bg0174	MBIN1A4FE4F5_00930	IlvM	Acetolactate synthase small subunit (EC 2.2.1.6)	Val	valine biosynthesis	+	complete
		Bg0174	MBIN1A4FE4F5_00935	IlvG	Acetolactate synthase large subunit (EC 2.2.1.6)	Ile	isoleucine biosynthesis	+	complete
		Bg0174	MBIN1A4FE4F5_00935	IlvG	Acetolactate synthase large subunit (EC 2.2.1.6)	Leu	leucine biosynthesis	+	complete
		Bg0174	MBIN1A4FE4F5_00935	IlvG	Acetolactate synthase large subunit (EC 2.2.1.6)	Val	valine biosynthesis	+	complete
		Bg0174	MBIN1A4FE4F5_00970						complete	CE4
		Bg0174	MBIN1A4FE4F5_00985	ArgC	N-acetyl-gamma-glutamyl-phosphate reductase (EC 1.2.1.38)	Arg	arginine biosynthesis	+	complete
		Bg0174	MBIN1A4FE4F5_01130	MalQ	4-alpha-glucanotransferase (amylomaltase) (EC 2.4.1.25)	Mal	maltose utilization	+	complete	GH77	Starch/glycogen
		Bg0174	MBIN1A4FE4F5_01130	MalQ	4-alpha-glucanotransferase (amylomaltase) (EC 2.4.1.25)	MOS	maltooligosaccharides utilization	+	complete	GH77	Starch/glycogen
		Bg0174	MBIN1A4FE4F5_01135	MalR	Maltose operon transcriptional repressor MalR, LacI family	Mal	maltose utilization	+	complete
		Bg0174	MBIN1A4FE4F5_01135	MalR	Maltose operon transcriptional repressor MalR, LacI family	MOS	maltooligosaccharides utilization	+	complete
		Bg0174	MBIN1A4FE4F5_01140	MalE	Maltose/maltodextrin ABC transporter, substrate binding periplasmic protein MalE	Mal	maltose utilization	+	complete
		Bg0174	MBIN1A4FE4F5_01140	MalE	Maltose/maltodextrin ABC transporter, substrate binding periplasmic protein MalE	MOS	maltooligosaccharides utilization	+	complete
		Bg0174	MBIN1A4FE4F5_01145	MalF	Maltose/maltodextrin ABC transporter, permease protein MalF	Mal	maltose utilization	+	complete
		Bg0174	MBIN1A4FE4F5_01145	MalF	Maltose/maltodextrin ABC transporter, permease protein MalF	MOS	maltooligosaccharides utilization	+	complete
		Bg0174	MBIN1A4FE4F5_01160	MalP2	Maltodextrin phosphorylase (EC 2.4.1.1)	Mal	maltose utilization	+	complete	GT35	Starch/glycogen
		Bg0174	MBIN1A4FE4F5_01160	MalP2	Maltodextrin phosphorylase (EC 2.4.1.1)	MOS	maltooligosaccharides utilization	+	complete	GT35	Starch/glycogen
		Bg0174	MBIN1A4FE4F5_01200	Thl	3-ketoacyl-CoA thiolase (EC 2.3.1.16)	Butyrate	butyrate production production	-	complete
		Bg0174	MBIN1A4FE4F5_01245	FraE	L-asparaginase (EC 3.5.1.1)	FruAsn	fructoseasparagine utilization	-	complete
		Bg0174	MBIN1A4FE4F5_01320	AroHI	Chorismate mutase I (EC 5.4.99.5)	Tyr	tyrosine biosynthesis	+	complete
		Bg0174	MBIN1A4FE4F5_01320	AroHI	Chorismate mutase I (EC 5.4.99.5)	Phe	phenylalanine biosynthesis	+	complete
		Bg0174	MBIN1A4FE4F5_01385						complete	GT113
		Bg0174	MBIN1A4FE4F5_01400	MetE	5-methyltetrahydropteroyltriglutamate--homocysteine methyltransferase (EC 2.1.1.14)	Met	methionine biosynthesis	+	complete
		Bg0174	MBIN1A4FE4F5_01535	Hom	Homoserine dehydrogenase (EC 1.1.1.3)	Thr	threonine biosynthesis	+	complete
		Bg0174	MBIN1A4FE4F5_01535	Hom	Homoserine dehydrogenase (EC 1.1.1.3)	Met	methionine biosynthesis	+	complete
		Bg0174	MBIN1A4FE4F5_01540	ThrB	Homoserine kinase (EC 2.7.1.39)	Thr	threonine biosynthesis	+	complete
		Bg0174	MBIN1A4FE4F5_01560	GlgP	Glycogen phosphorylase (EC 2.4.1.1)	Mal	maltose utilization	+	complete	GT35	Starch/glycogen
		Bg0174	MBIN1A4FE4F5_01560	GlgP	Glycogen phosphorylase (EC 2.4.1.1)	MOS	maltooligosaccharides utilization	+	complete	GT35	Starch/glycogen
		Bg0174	MBIN1A4FE4F5_01565						complete	GT5	Starch/glycogen
		Bg0174	MBIN1A4FE4F5_01580						complete	CBM48-GH13_9
		Bg0174	MBIN1A4FE4F5_01585	PulA	Pullulanase (EC 3.2.1.41)	Mal	maltose utilization	+	complete	GH13_14	Starch/glycogen
		Bg0174	MBIN1A4FE4F5_01585	PulA	Pullulanase (EC 3.2.1.41)	MOS	maltooligosaccharides utilization	+	complete	GH13_14	Starch/glycogen
		Bg0174	MBIN1A4FE4F5_01635	PatB	Cystathionine beta-lyase PatB (EC 4.4.1.8)	Met	methionine biosynthesis	+	complete
		Bg0174	MBIN1A4FE4F5_01640	CTGS	Cystathionine gamma-synthase (EC 2.5.1.48)	Met	methionine biosynthesis	+	complete
		Bg0174	MBIN1A4FE4F5_01665						complete	GT8
		Bg0174	MBIN1A4FE4F5_01690	IlvA	Threonine dehydratase (EC 4.3.1.19)	Ile	isoleucine biosynthesis	+	complete
		Bg0174	MBIN1A4FE4F5_01690	IlvA	Threonine dehydratase (EC 4.3.1.19)	Leu	leucine biosynthesis	+	complete
		Bg0174	MBIN1A4FE4F5_01690	IlvA	Threonine dehydratase (EC 4.3.1.19)	Val	valine biosynthesis	+	complete
		Bg0174	MBIN1A4FE4F5_01745	AsnA	Aspartate--ammonia ligase (EC 6.3.1.1)	Asn	asparagine biosynthesis	+	complete
		Bg0174	MBIN1A4FE4F5_01750	LysC	Aspartokinase (EC 2.7.2.4)	Lys	lysine biosynthesis	+	complete
		Bg0174	MBIN1A4FE4F5_01910	GlyA	Serine hydroxymethyltransferase (EC 2.1.2.1)	Gly	glycine biosynthesis	+	complete
		Bg0174	MBIN1A4FE4F5_01920	PabC	Aminodeoxychorismate lyase (EC 4.1.3.38)	B9	folate cofactors, de novo synthesis	+	complete
		Bg0174	MBIN1A4FE4F5_01920	PabA	Para-aminobenzoate synthase, aminase component (EC 2.6.1.85)	B9	folate cofactors, de novo synthesis	+	complete
		Bg0174	MBIN1A4FE4F5_02040	LacZ	Beta-galactosidase (EC 3.2.1.23)	GOS	galactooligosaccharides utilization	-	complete
		Bg0174	MBIN1A4FE4F5_02060	NagB	Glucosamine-6-phosphate deaminase (EC 3.5.99.6)	ManNAc	N-acetylmannosamine utilization	-	complete
		Bg0174	MBIN1A4FE4F5_02060	NagB	Glucosamine-6-phosphate deaminase (EC 3.5.99.6)	NANA	N-acetylneuraminate utilization	-	complete
		Bg0174	MBIN1A4FE4F5_02060	NagB	Glucosamine-6-phosphate deaminase (EC 3.5.99.6)	GlcNAc	N-acetylglucosamine utilization	+	complete
		Bg0174	MBIN1A4FE4F5_02060	NagB	Glucosamine-6-phosphate deaminase (EC 3.5.99.6)	Chb	chitobiose utilization	-	complete
		Bg0174	MBIN1A4FE4F5_02060	NagB	Glucosamine-6-phosphate deaminase (EC 3.5.99.6)	Lnb	lacto-N-biose utilization	-	complete
		Bg0174	MBIN1A4FE4F5_02075	PdxS	Pyridoxal 5'-phosphate synthase (glutamine hydrolyzing), synthase subunit (EC 4.3.3.6)	B6	PLP/PMP cofactors, de novo synthesis	+	complete
		Bg0174	MBIN1A4FE4F5_02080	PdxT	Pyridoxal 5'-phosphate synthase (glutamine hydrolyzing), glutaminase subunit (EC 4.3.3.6)	B6	PLP/PMP cofactors, de novo synthesis	+	complete
		Bg0174	MBIN1A4FE4F5_02145	ArgJ	Glutamate N-acetyltransferase (EC 2.3.1.35)	Arg	arginine biosynthesis	+	complete
		Bg0174	MBIN1A4FE4F5_02145	ArgA	N-acetylglutamate synthase (EC 2.3.1.1)	Arg	arginine biosynthesis	+	complete
		Bg0174	MBIN1A4FE4F5_02185						complete	GH73	Peptidoglycan
		Bg0174	MBIN1A4FE4F5_02360						complete	GH66	a-1,6-glucan (dextran)
		Bg0174	MBIN1A4FE4F5_02430	ArgF1	Ornithine carbamoyltransferase (EC 2.1.3.3)	Arg	arginine biosynthesis	+	complete
		Bg0174	MBIN1A4FE4F5_02440						complete	GT4
		Bg0174	MBIN1A4FE4F5_02445						complete	GT4
		Bg0174	MBIN1A4FE4F5_02455	NagA1	N-acetylglucosamine-6-phosphate deacetylase (EC 3.5.1.25)	ManNAc	N-acetylmannosamine utilization	-	complete	CE9
		Bg0174	MBIN1A4FE4F5_02455	NagA1	N-acetylglucosamine-6-phosphate deacetylase (EC 3.5.1.25)	NANA	N-acetylneuraminate utilization	-	complete	CE9
		Bg0174	MBIN1A4FE4F5_02455	NagA1	N-acetylglucosamine-6-phosphate deacetylase (EC 3.5.1.25)	GlcNAc	N-acetylglucosamine utilization	+	complete	CE9
		Bg0174	MBIN1A4FE4F5_02455	NagA1	N-acetylglucosamine-6-phosphate deacetylase (EC 3.5.1.25)	Chb	chitobiose utilization	-	complete	CE9
		Bg0174	MBIN1A4FE4F5_02455	NagA1	N-acetylglucosamine-6-phosphate deacetylase (EC 3.5.1.25)	Lnb	lacto-N-biose utilization	-	complete	CE9
		Bg0174	MBIN1A4FE4F5_02455	NagA	N-acetylglucosamine-6-phosphate deacetylase (EC 3.5.1.25)	ManNAc	N-acetylmannosamine utilization	-	complete	CE9
		Bg0174	MBIN1A4FE4F5_02455	NagA	N-acetylglucosamine-6-phosphate deacetylase (EC 3.5.1.25)	NANA	N-acetylneuraminate utilization	-	complete	CE9
		Bg0174	MBIN1A4FE4F5_02455	NagA	N-acetylglucosamine-6-phosphate deacetylase (EC 3.5.1.25)	GlcNAc	N-acetylglucosamine utilization	+	complete	CE9
		Bg0174	MBIN1A4FE4F5_02455	NagA	N-acetylglucosamine-6-phosphate deacetylase (EC 3.5.1.25)	Chb	chitobiose utilization	-	complete	CE9
		Bg0174	MBIN1A4FE4F5_02455	NagA	N-acetylglucosamine-6-phosphate deacetylase (EC 3.5.1.25)	Lnb	lacto-N-biose utilization	-	complete	CE9
		Bg0174	MBIN1A4FE4F5_02525	FruR2	Transcriptional repressor of the fructose operon, DeoR family	Fru	fructose utilization	+	complete
		Bg0174	MBIN1A4FE4F5_02530	FruKi	1-phosphofructokinase (EC 2.7.1.56)	Mtl	mannitol utilization	-	complete
		Bg0174	MBIN1A4FE4F5_02530	FruKi	1-phosphofructokinase (EC 2.7.1.56)	Rtl	ribitol utilization	-	complete
		Bg0174	MBIN1A4FE4F5_02530	FruKi	1-phosphofructokinase (EC 2.7.1.56)	Xlt	xylitol utilization	-	complete
		Bg0174	MBIN1A4FE4F5_02530	FruKi	1-phosphofructokinase (EC 2.7.1.56)	Srl	sorbitol utilization	-	complete
		Bg0174	MBIN1A4FE4F5_02530	FruK	1-phosphofructokinase (EC 2.7.1.56)	Mtl	mannitol utilization	-	complete
		Bg0174	MBIN1A4FE4F5_02530	FruK	1-phosphofructokinase (EC 2.7.1.56)	Rtl	ribitol utilization	-	complete
		Bg0174	MBIN1A4FE4F5_02530	FruK	1-phosphofructokinase (EC 2.7.1.56)	Xlt	xylitol utilization	-	complete
		Bg0174	MBIN1A4FE4F5_02530	FruK	1-phosphofructokinase (EC 2.7.1.56)	Srl	sorbitol utilization	-	complete
		Bg0174	MBIN1A4FE4F5_02545	SerB1	Phosphoserine phosphatase (EC 3.1.3.3)	Ser	serine biosynthesis	+	complete
		Bg0174	MBIN1A4FE4F5_02570	ChiA	Chitinase (EC 3.2.1.14)	Chb	chitobiose utilization	-	complete
		Bg0174	MBIN1A4FE4F5_02575	CoaE	Dephospho-CoA kinase (EC 2.7.1.24)	B5	coenzyme A, de novo synthesis	-	complete
		Bg0174	MBIN1A4FE4F5_02585	TrpG	Anthranilate synthase, amidotransferase component (EC 4.1.3.27)	Trp	tryptophan biosynthesis	+	complete
		Bg0174	MBIN1A4FE4F5_02585	PabB	Para-aminobenzoate synthase, amidotransferase component (EC 2.6.1.85)	B9	folate cofactors, de novo synthesis	+	complete
		Bg0174	MBIN1A4FE4F5_02590	TrpE	Anthranilate synthase, aminase component (EC 4.1.3.27)	Trp	tryptophan biosynthesis	+	complete
		Bg0174	MBIN1A4FE4F5_02595	AroHI	Chorismate mutase I (EC 5.4.99.5)	Tyr	tyrosine biosynthesis	+	complete
		Bg0174	MBIN1A4FE4F5_02595	AroHI	Chorismate mutase I (EC 5.4.99.5)	Phe	phenylalanine biosynthesis	+	complete
		Bg0174	MBIN1A4FE4F5_02645						complete	GT8
		Bg0174	MBIN1A4FE4F5_02660	AroJg	Aromatic amino acid aminotransferase gamma (EC 2.6.1.57)	Tyr	tyrosine biosynthesis	+	complete
		Bg0174	MBIN1A4FE4F5_02660	AroJg	Aromatic amino acid aminotransferase gamma (EC 2.6.1.57)	Phe	phenylalanine biosynthesis	+	complete
		Bg0174	MBIN1A4FE4F5_02660	PatA	N-acetyl-L,L-diaminopimelate aminotransferase (EC 2.6.1.-)	Lys	lysine biosynthesis	+	complete
		Bg0174	MBIN1A4FE4F5_02715						complete	CBM50	Peptidoglycan
		Bg0174	MBIN1A4FE4F5_02765	AroD1	3-dehydroquinate dehydratase I (EC 4.2.1.10)	Chor	chorismate biosynthesis	+	complete
		Bg0174	MBIN1A4FE4F5_02770	AroE4	Shikimate/quinate 5-dehydrogenase I beta (EC 1.1.1.282)	Chor	chorismate biosynthesis	+	complete
		Bg0174	MBIN1A4FE4F5_02775	AroB	3-dehydroquinate synthase (EC 4.2.3.4)	Chor	chorismate biosynthesis	+	complete
		Bg0174	MBIN1A4FE4F5_02795						complete	GT8
		Bg0174	MBIN1A4FE4F5_02845	HutH	Histidine ammonia-lyase (EC 4.3.1.3)	His_d	histidine degradation	-	complete
		Bg0174	MBIN1A4FE4F5_02855	HutU	Urocanate hydratase (EC 4.2.1.49)	His_d	histidine degradation	-	complete
		Bg0174	MBIN1A4FE4F5_02865	ScrR	Sucrose operon repressor ScrR, LacI family	Scr	sucrose utilization	+	complete
		Bg0174	MBIN1A4FE4F5_02900	CoaA	Pantothenate kinase (EC 2.7.1.33)	B5	coenzyme A, de novo synthesis	-	complete
		Bg0174	MBIN1A4FE4F5_02960	AspC	Aspartate aminotransferase (EC 2.6.1.1)	Asp	aspartate biosynthesis	+	complete
		Bg0174	MBIN1A4FE4F5_03005	SerA	D-3-phosphoglycerate dehydrogenase (EC 1.1.1.95)	Ser	serine biosynthesis	+	complete
		Bg0174	MBIN1A4FE4F5_03015	SerC1	Phosphoserine aminotransferase (EC 2.6.1.52)	Ser	serine biosynthesis	+	complete
		Bg0174	MBIN1A4FE4F5_03070	MetA	Homoserine O-succinyltransferase (EC 2.3.1.46)	Met	methionine biosynthesis	+	complete
		Bg0174	MBIN1A4FE4F5_03125	GlnA3	Glutamine synthetase type I (EC 6.3.1.2)	Gln	glutamine biosynthesis	+	complete
		Bg0174	MBIN1A4FE4F5_03130						complete	CBM50	Peptidoglycan
		Bg0174	MBIN1A4FE4F5_03160						complete	GT2
		Bg0174	MBIN1A4FE4F5_03200						complete	GH25	Peptidoglycan
		Bg0174	MBIN1A4FE4F5_03245	LeuD	3-isopropylmalate dehydratase small subunit (EC 4.2.1.33)	Leu	leucine biosynthesis	+	complete
		Bg0174	MBIN1A4FE4F5_03250	LeuC	3-isopropylmalate dehydratase large subunit (EC 4.2.1.33)	Leu	leucine biosynthesis	+	complete
		Bg0174	MBIN1A4FE4F5_03345	UreI	Urea channel UreI	Urea_d	urea degradation	+	complete
		Bg0174	MBIN1A4FE4F5_03350	UreA	Urease gamma subunit (EC 3.5.1.5)	Urea_d	urea degradation	+	complete
		Bg0174	MBIN1A4FE4F5_03355	UreB	Urease beta subunit (EC 3.5.1.5)	Urea_d	urea degradation	+	complete
		Bg0174	MBIN1A4FE4F5_03360	UreC	Urease alpha subunit (EC 3.5.1.5)	Urea_d	urea degradation	+	complete
		Bg0174	MBIN1A4FE4F5_03365	UreE	Urease accessory protein UreE	Urea_d	urea degradation	+	complete
		Bg0174	MBIN1A4FE4F5_03370	UreF	Urease accessory protein UreF	Urea_d	urea degradation	+	complete
		Bg0174	MBIN1A4FE4F5_03375	UreG	Urease accessory protein UreG	Urea_d	urea degradation	+	complete
		Bg0174	MBIN1A4FE4F5_03380	UreD	Urease accessory protein UreD	Urea_d	urea degradation	+	complete
		Bg0174	MBIN1A4FE4F5_03415	CTBL	Cystathionine beta-lyase (EC 4.4.1.8)	Met	methionine biosynthesis	+	complete
		Bg0174	MBIN1A4FE4F5_03425	LacZ	Beta-galactosidase (EC 3.2.1.23)	GOS	galactooligosaccharides utilization	-	complete
		Bg0174	MBIN1A4FE4F5_03475	CoaD	Phosphopantetheine adenylyltransferase (EC 2.7.7.3)	B5	coenzyme A, de novo synthesis	-	complete
		Bg0174	MBIN1A4FE4F5_03525	AgaR	Predicted transcriptional regulator of galactosides utilization, AraC family	Aga	alpha-galactosides utilization	-	complete
		Bg0174	MBIN1A4FE4F5_03530	TrpB	Tryptophan synthase beta chain (EC 4.2.1.20)	Trp	tryptophan biosynthesis	+	complete
		Bg0174	MBIN1A4FE4F5_03535	TrpA	Tryptophan synthase alpha chain (EC 4.2.1.20)	Trp	tryptophan biosynthesis	+	complete
		Bg0174	MBIN1A4FE4F5_03555	MetH5	Homocysteine S-methyltransferase (EC 2.1.1.10)	Met	methionine biosynthesis	+	complete
		Bg0174	MBIN1A4FE4F5_03585						complete	GT113
		Bg0174	MBIN1A4FE4F5_03610						complete	GT2
		Bg0174	MBIN1A4FE4F5_03645	DapB	4-hydroxy-tetrahydrodipicolinate reductase (EC 1.17.1.8)	Lys	lysine biosynthesis	+	complete
		Bg0174	MBIN1A4FE4F5_03715	HisD	Histidinol dehydrogenase (EC 1.1.1.23)	His	histidine biosynthesis	+	complete
		Bg0174	MBIN1A4FE4F5_03720	HisB	Imidazoleglycerol-phosphate dehydratase (EC 4.2.1.19)	His	histidine biosynthesis	+	complete
		Bg0174	MBIN1A4FE4F5_03725	HisH	Imidazole glycerol phosphate synthase amidotransferase subunit (EC 2.4.2.-)	His	histidine biosynthesis	+	complete
		Bg0174	MBIN1A4FE4F5_03765	ProB	Glutamate 5-kinase (EC 2.7.2.11)	Pro	proline biosynthesis	+	complete
		Bg0174	MBIN1A4FE4F5_03770	ProA	Gamma-glutamyl phosphate reductase (EC 1.2.1.41)	Pro	proline biosynthesis	+	complete
		Bg0174	MBIN1A4FE4F5_03800	QueC	7-cyano-7-deazaguanine synthase (EC 6.3.4.20)	Q	queuosine, de novo synthesis	+	complete
		Bg0174	MBIN1A4FE4F5_03840	ADH	Alcohol dehydrogenase (EC 1.1.1.1)	Ethanol	ethanol production production	+	complete
		Bg0174	MBIN1A4FE4F5_03865	ManX1a	PTS system, mannose-specific IIA component	Man	mannose utilization	+	complete
		Bg0174	MBIN1A4FE4F5_03865	ManX1b	PTS system, mannose-specific IIB component (EC 2.7.1.69)	Man	mannose utilization	+	complete
		Bg0174	MBIN1A4FE4F5_03865	NamLa	PTS system, mannose/N-acetylglucosamine-specific IIA component	GlcNAc	N-acetylglucosamine utilization	+	complete
		Bg0174	MBIN1A4FE4F5_03865	NamLa	PTS system, mannose/N-acetylglucosamine-specific IIA component	Man	mannose utilization	+	complete
		Bg0174	MBIN1A4FE4F5_03865	NamLb	PTS system, mannose/N-acetylglucosamine-specific IIB component (EC 2.7.1.69)	GlcNAc	N-acetylglucosamine utilization	+	complete
		Bg0174	MBIN1A4FE4F5_03865	NamLb	PTS system, mannose/N-acetylglucosamine-specific IIB component (EC 2.7.1.69)	Man	mannose utilization	+	complete
		Bg0174	MBIN1A4FE4F5_03870	ManY1c	PTS system, mannose-specific IIC component	Man	mannose utilization	+	complete
		Bg0174	MBIN1A4FE4F5_03875	ManZ1d	PTS system, mannose-specific IID component	Man	mannose utilization	+	complete
		Bg0174	MBIN1A4FE4F5_03880	ManO	Putative regulator of the mannose operon, ManO	Man	mannose utilization	+	complete
		Bg0174	MBIN1A4FE4F5_03885	ManX1a	PTS system, mannose-specific IIA component	Man	mannose utilization	+	complete
		Bg0174	MBIN1A4FE4F5_03885	ManX1b	PTS system, mannose-specific IIB component (EC 2.7.1.69)	Man	mannose utilization	+	complete
		Bg0174	MBIN1A4FE4F5_03885	NamLa	PTS system, mannose/N-acetylglucosamine-specific IIA component	GlcNAc	N-acetylglucosamine utilization	+	complete
		Bg0174	MBIN1A4FE4F5_03885	NamLa	PTS system, mannose/N-acetylglucosamine-specific IIA component	Man	mannose utilization	+	complete
		Bg0174	MBIN1A4FE4F5_03885	NamLb	PTS system, mannose/N-acetylglucosamine-specific IIB component (EC 2.7.1.69)	GlcNAc	N-acetylglucosamine utilization	+	complete
		Bg0174	MBIN1A4FE4F5_03885	NamLb	PTS system, mannose/N-acetylglucosamine-specific IIB component (EC 2.7.1.69)	Man	mannose utilization	+	complete
		Bg0174	MBIN1A4FE4F5_03890	ManY1c	PTS system, mannose-specific IIC component	Man	mannose utilization	+	complete
		Bg0174	MBIN1A4FE4F5_03890	NamM	PTS system, mannose/N-acetylglucosamine-specific IIC component	GlcNAc	N-acetylglucosamine utilization	+	complete
		Bg0174	MBIN1A4FE4F5_03890	NamM	PTS system, mannose/N-acetylglucosamine-specific IIC component	Man	mannose utilization	+	complete
		Bg0174	MBIN1A4FE4F5_03895	ManZ1d	PTS system, mannose-specific IID component	Man	mannose utilization	+	complete
		Bg0174	MBIN1A4FE4F5_03895	NamN	PTS system, mannose/N-acetylglucosamine-specific IID component	GlcNAc	N-acetylglucosamine utilization	+	complete
		Bg0174	MBIN1A4FE4F5_03895	NamN	PTS system, mannose/N-acetylglucosamine-specific IID component	Man	mannose utilization	+	complete
		Bg0174	MBIN1A4FE4F5_03900	ManO	Putative regulator of the mannose operon, ManO	Man	mannose utilization	+	complete
		Bg0174	MBIN1A4FE4F5_03905	PflA	Pyruvate formate-lyase (EC 2.3.1.54)	Formate	formate production production	+	complete
		Bg0174	MBIN1A4FE4F5_03950	LeuA	2-isopropylmalate synthase (EC 2.3.3.13)	Leu	leucine biosynthesis	+	complete
		Bg0174	MBIN1A4FE4F5_03955	LeuB	3-isopropylmalate dehydrogenase (EC 1.1.1.85)	Leu	leucine biosynthesis	+	complete
		Bg0174	MBIN1A4FE4F5_04045	AroG1	2-keto-3-deoxy-D-arabino-heptulosonate-7-phosphate synthase I alpha (EC 2.5.1.54)	Chor	chorismate biosynthesis	+	complete
		Bg0174	MBIN1A4FE4F5_04185	CoaC	Phosphopantothenoylcysteine decarboxylase (EC 4.1.1.36)	B5	coenzyme A, de novo synthesis	-	complete
		Bg0174	MBIN1A4FE4F5_04190	CoaB	Phosphopantothenoylcysteine synthetase (EC 6.3.2.5)	B5	coenzyme A, de novo synthesis	-	complete
		Bg0174	MBIN1A4FE4F5_04320	FolC	Dihydrofolate synthase (EC 6.3.2.12)	B9	folate cofactors, de novo synthesis	+	complete
		Bg0174	MBIN1A4FE4F5_04335						complete	GT2
		Bg0174	MBIN1A4FE4F5_04340						complete	GT2
		Bg0174	MBIN1A4FE4F5_04345						complete	GT2
		Bg0174	MBIN1A4FE4F5_04355	FolE1	GTP cyclohydrolase I (EC 3.5.4.16) type 1	B9	folate cofactors, de novo synthesis	+	complete
		Bg0174	MBIN1A4FE4F5_04355	GCYHI1	GTP cyclohydrolase I (EC 3.5.4.16) type 1	B9	folate cofactors, de novo synthesis	+	complete
		Bg0174	MBIN1A4FE4F5_04360	FolP	Dihydropteroate synthase (EC 2.5.1.15)	B9	folate cofactors, de novo synthesis	+	complete
		Bg0174	MBIN1A4FE4F5_04365	AmyAc	Cytoplasmic alpha-amylase (EC 3.2.1.1)	Mal	maltose utilization	+	complete	GH13_5	Starch/glycogen
		Bg0174	MBIN1A4FE4F5_04365	AmyAc	Cytoplasmic alpha-amylase (EC 3.2.1.1)	MOS	maltooligosaccharides utilization	+	complete	GH13_5	Starch/glycogen
		Bg0174	MBIN1A4FE4F5_04430	PheAp	Prephenate dehydratase (EC 4.2.1.51)	Tyr	tyrosine biosynthesis	+	complete
		Bg0174	MBIN1A4FE4F5_04430	PheAp	Prephenate dehydratase (EC 4.2.1.51)	Phe	phenylalanine biosynthesis	+	complete
		Bg0174	MBIN1A4FE4F5_04435	AroK1	Shikimate kinase I (EC 2.7.1.71)	Chor	chorismate biosynthesis	+	complete
		Bg0174	MBIN1A4FE4F5_04440	AroA	3-phosphoshikimate 1-carboxyvinyltransferase (EC 2.5.1.19)	Chor	chorismate biosynthesis	+	complete
		Bg0174	MBIN1A4FE4F5_04445	LdhA-L	L-lactate dehydrogenase (EC 1.1.1.27)	L-Lactate	L-lactate production production	+	complete
		Bg0174	MBIN1A4FE4F5_04455	TyrAp	Prephenate dehydrogenase (EC 1.3.1.12)	Tyr	tyrosine biosynthesis	+	complete
		Bg0174	MBIN1A4FE4F5_04455	TyrAp	Prephenate dehydrogenase (EC 1.3.1.12)	Phe	phenylalanine biosynthesis	+	complete
		Bg0174	MBIN1A4FE4F5_04460	AroC	Chorismate synthase (EC 4.2.3.5)	Chor	chorismate biosynthesis	+	complete
		Bg0174	MBIN1A4FE4F5_04535	LdhA-L	L-lactate dehydrogenase (EC 1.1.1.27)	L-Lactate	L-lactate production production	+	complete
		Bg0174	MBIN1A4FE4F5_04570	NadD	Nicotinate-nucleotide adenylyltransferase (EC 2.7.7.18)	B3	NAD(P) cofactors, de novo synthesis	-	complete
		Bg0174	MBIN1A4FE4F5_04840	GlmM	Phosphoglucosamine mutase (EC 5.4.2.10)	GlcNAc	N-acetylglucosamine utilization	+	complete
		Bg0174	MBIN1A4FE4F5_04850	CysK	Cysteine synthase (EC 2.5.1.47)	Cys	cysteine biosynthesis	+	complete
		Bg0174	MBIN1A4FE4F5_04905						complete	GH68	Sucrose/fructan
		Bg0174	MBIN1A4FE4F5_04990	PulA	Pullulanase (EC 3.2.1.41)	Mal	maltose utilization	+	complete	GH13_12	Starch/glycogen
		Bg0174	MBIN1A4FE4F5_04990	PulA	Pullulanase (EC 3.2.1.41)	MOS	maltooligosaccharides utilization	+	complete	GH13_12	Starch/glycogen
		Bg0174	MBIN1A4FE4F5_05280	ManA	Mannose-6-phosphate isomerase (EC 5.3.1.8)	Man	mannose utilization	+	complete
		Bg0174	MBIN1A4FE4F5_05340	FolK	2-amino-4-hydroxy-6-hydroxymethyldihydropteridine pyrophosphokinase (EC 2.7.6.3)	B9	folate cofactors, de novo synthesis	+	complete
		Bg0174	MBIN1A4FE4F5_05345	FolB	Dihydroneopterin aldolase (EC 4.1.2.25)	B9	folate cofactors, de novo synthesis	+	complete
		Bg0174	MBIN1A4FE4F5_05365	GalK	Galactokinase (EC 2.7.1.6)	Gal	galactose utilization	-	complete
		Bg0174	MBIN1A4FE4F5_05365	GalK	Galactokinase (EC 2.7.1.6)	Lac	lactose utilization	+	complete
		Bg0174	MBIN1A4FE4F5_05370	GalT	Galactose-1-phosphate uridylyltransferase (EC 2.7.7.10)	Gal	galactose utilization	-	complete
		Bg0174	MBIN1A4FE4F5_05370	GalT	Galactose-1-phosphate uridylyltransferase (EC 2.7.7.10)	Lac	lactose utilization	+	complete
		Bg0174	MBIN1A4FE4F5_05375	GalE	UDP-glucose 4-epimerase (EC 5.1.3.2)	Gal	galactose utilization	-	complete
		Bg0174	MBIN1A4FE4F5_05375	GalE	UDP-glucose 4-epimerase (EC 5.1.3.2)	Lac	lactose utilization	+	complete
		Bg0174	MBIN1A4FE4F5_05380	GalM	Aldose 1-epimerase (EC 5.1.3.3)	Mal	maltose utilization	+	complete
		Bg0174	MBIN1A4FE4F5_05380	GalM	Aldose 1-epimerase (EC 5.1.3.3)	MOS	maltooligosaccharides utilization	+	complete
		Bg0174	MBIN1A4FE4F5_05385	LacS	Lactose and galactose permease, GPH translocator family	Lac	lactose utilization	+	complete
		Bg0174	MBIN1A4FE4F5_05385	LacS	Lactose and galactose permease, GPH translocator family	Gal	galactose utilization	-	complete
		Bg0174	MBIN1A4FE4F5_05415	LysA	Diaminopimelate decarboxylase (EC 4.1.1.20)	Lys	lysine biosynthesis	+	complete
		Bg0174	MBIN1A4FE4F5_05595						complete	CBM50	Peptidoglycan
		Bg0174	MBIN1A4FE4F5_05600						complete	GH23	Peptidoglycan
		Bg0174	MBIN1A4FE4F5_05620						complete	GT4
		Bg0174	MBIN1A4FE4F5_05645	HisG	ATP phosphoribosyltransferase (EC 2.4.2.17)	His	histidine biosynthesis	+	complete
		Bg0174	MBIN1A4FE4F5_05650	HisZ	ATP phosphoribosyltransferase regulatory subunit (EC 2.4.2.17)	His	histidine biosynthesis	+	complete
		Bg0174	MBIN1A4FE4F5_05675	QueF	NADPH-dependent 7-cyano-7-deazaguanine reductase (EC 1.7.1.13)	Q	queuosine, de novo synthesis	+	complete
		Bg0174	MBIN1A4FE4F5_05680	QueE	7-carboxy-7-deazaguanine synthase (EC 4.3.99.3)	Q	queuosine, de novo synthesis	+	complete
		Bg0174	MBIN1A4FE4F5_05685	QueD	6-carboxy-5,6,7,8-tetrahydropterin synthase (EC 4.1.2.50)	Q	queuosine, de novo synthesis	+	complete
		Bg0174	MBIN1A4FE4F5_05690	NagR2	Predicted transcriptional regulator of N-Acetylglucosamine utilization, GntR family	GlcNAc	N-acetylglucosamine utilization	+	complete
		Bg0174	MBIN1A4FE4F5_05820	ArgG	Argininosuccinate synthase (EC 6.3.4.5)	Arg	arginine biosynthesis	+	complete
		Bg0174	MBIN1A4FE4F5_05825	ArgH	Argininosuccinate lyase (EC 4.3.2.1)	Arg	arginine biosynthesis	+	complete
		Bg0174	MBIN1A4FE4F5_05860	qTGT	Queuine tRNA-ribosyltransferase (EC 2.4.2.29)	Q	queuosine, de novo synthesis	+	complete
		Bg0174	MBIN1A4FE4F5_05965	FruAa	PTS system, fructose-specific IIA component (EC 2.7.1.69)	Fru	fructose utilization	+	complete
		Bg0174	MBIN1A4FE4F5_05965	FruAb	PTS system, fructose-specific IIB component (EC 2.7.1.69)	Fru	fructose utilization	+	complete
		Bg0174	MBIN1A4FE4F5_05965	FruAc	PTS system, fructose-specific IIC component (EC 2.7.1.69)	Fru	fructose utilization	+	complete
		Bg0174	MBIN1A4FE4F5_05995						complete	GT28	Peptidoglycan
		Bg0174	MBIN1A4FE4F5_06040						complete	GT1
		Bg0174	MBIN1A4FE4F5_06180	Pgm	Phosphoglucomutase (EC 5.4.2.2)	Gal	galactose utilization	-	complete
		Bg0174	MBIN1A4FE4F5_06185	MetF	5,10-methylenetetrahydrofolate reductase (EC 1.5.1.20)	Met	methionine biosynthesis	+	complete
		Bg0174	MBIN1A4FE4F5_06230						complete	GT4
		Bg0174	MBIN1A4FE4F5_06235	GatC	Aspartyl-tRNA(Asn) amidotransferase subunit C (EC 6.3.5.6)	Asn	asparagine biosynthesis	+	complete
		Bg0174	MBIN1A4FE4F5_06235	GatC	Aspartyl-tRNA(Asn) amidotransferase subunit C (EC 6.3.5.6)	Gln	glutamine biosynthesis	+	complete
		Bg0174	MBIN1A4FE4F5_06235	GatC	Glutamyl-tRNA(Gln) amidotransferase subunit C (EC 6.3.5.7)	Asn	asparagine biosynthesis	+	complete
		Bg0174	MBIN1A4FE4F5_06235	GatC	Glutamyl-tRNA(Gln) amidotransferase subunit C (EC 6.3.5.7)	Gln	glutamine biosynthesis	+	complete
		Bg0174	MBIN1A4FE4F5_06240	GatA	Aspartyl-tRNA(Asn) amidotransferase subunit A (EC 6.3.5.6)	Asn	asparagine biosynthesis	+	complete
		Bg0174	MBIN1A4FE4F5_06240	GatA	Aspartyl-tRNA(Asn) amidotransferase subunit A (EC 6.3.5.6)	Gln	glutamine biosynthesis	+	complete
		Bg0174	MBIN1A4FE4F5_06240	GatA	Glutamyl-tRNA(Gln) amidotransferase subunit A (EC 6.3.5.7)	Asn	asparagine biosynthesis	+	complete
		Bg0174	MBIN1A4FE4F5_06240	GatA	Glutamyl-tRNA(Gln) amidotransferase subunit A (EC 6.3.5.7)	Gln	glutamine biosynthesis	+	complete
		Bg0174	MBIN1A4FE4F5_06245	GatB	Aspartyl-tRNA(Asn) amidotransferase subunit B (EC 6.3.5.6)	Asn	asparagine biosynthesis	+	complete
		Bg0174	MBIN1A4FE4F5_06245	GatB	Aspartyl-tRNA(Asn) amidotransferase subunit B (EC 6.3.5.6)	Gln	glutamine biosynthesis	+	complete
		Bg0174	MBIN1A4FE4F5_06245	GatB	Glutamyl-tRNA(Gln) amidotransferase subunit B (EC 6.3.5.7)	Asn	asparagine biosynthesis	+	complete
		Bg0174	MBIN1A4FE4F5_06245	GatB	Glutamyl-tRNA(Gln) amidotransferase subunit B (EC 6.3.5.7)	Gln	glutamine biosynthesis	+	complete
		Bg0174	MBIN1A4FE4F5_06265	DapeL	N-acetyl-L,L-diaminopimelate deacetylase (EC 3.5.1.47)	Lys	lysine biosynthesis	+	complete
		Bg0174	MBIN1A4FE4F5_06270	DapH	2,3,4,5-tetrahydropyridine-2,6-dicarboxylate N-acetyltransferase (EC 2.3.1.89)	Lys	lysine biosynthesis	+	complete
		Bg0174	MBIN1A4FE4F5_06365	GlvA	PTS system, maltose and glucose-specific IIA component (EC 2.7.1.69)	Mal	maltose utilization	+	complete
		Bg0174	MBIN1A4FE4F5_06365	GlvA	PTS system, maltose and glucose-specific IIA component (EC 2.7.1.69)	MOS	maltooligosaccharides utilization	+	complete
		Bg0174	MBIN1A4FE4F5_06365	GlvB	PTS system, maltose and glucose-specific IIB component (EC 2.7.1.69)	Mal	maltose utilization	+	complete
		Bg0174	MBIN1A4FE4F5_06365	GlvB	PTS system, maltose and glucose-specific IIB component (EC 2.7.1.69)	MOS	maltooligosaccharides utilization	+	complete
		Bg0174	MBIN1A4FE4F5_06365	GlvC	PTS system, maltose and glucose-specific IIC component (EC 2.7.1.69)	Mal	maltose utilization	+	complete
		Bg0174	MBIN1A4FE4F5_06365	GlvC	PTS system, maltose and glucose-specific IIC component (EC 2.7.1.69)	MOS	maltooligosaccharides utilization	+	complete
		Bg0174	MBIN1A4FE4F5_06385	ProC	Pyrroline-5-carboxylate reductase (EC 1.5.1.2)	Pro	proline biosynthesis	+	complete
		Bg0174	MBIN1A4FE4F5_06415						complete	GT8
		Bg0174	MBIN1A4FE4F5_06420						complete	GT2
		Bg0174	MBIN1A4FE4F5_06440	HisJ1	Histidinol-phosphatase (EC 3.1.3.15)	His	histidine biosynthesis	+	complete
		Bg0174	MBIN1A4FE4F5_06445	ArgB	N-acetylglutamate kinase (EC 2.7.2.8)	Arg	arginine biosynthesis	+	complete
		Bg0174	MBIN1A4FE4F5_06450	ArgD	N-acetylornithine aminotransferase (EC 2.6.1.11)	Arg	arginine biosynthesis	+	complete
		Bg0174	MBIN1A4FE4F5_06465	DapA	4-hydroxy-tetrahydrodipicolinate synthase (EC 4.3.3.7)	Lys	lysine biosynthesis	+	complete
		Bg0174	MBIN1A4FE4F5_06470	Asd	Aspartate-semialdehyde dehydrogenase (EC 1.2.1.11)	Lys	lysine biosynthesis	+	complete
		Bg0174	MBIN1A4FE4F5_06490	IlvD	Dihydroxy-acid dehydratase (EC 4.2.1.9)	Ile	isoleucine biosynthesis	+	complete
		Bg0174	MBIN1A4FE4F5_06490	IlvD	Dihydroxy-acid dehydratase (EC 4.2.1.9)	Leu	leucine biosynthesis	+	complete
		Bg0174	MBIN1A4FE4F5_06490	IlvD	Dihydroxy-acid dehydratase (EC 4.2.1.9)	Val	valine biosynthesis	+	complete
		Bg0174	MBIN1A4FE4F5_06545						complete	GT4
		Bg0174	MBIN1A4FE4F5_06550	GlcK	Glucokinase (EC 2.7.1.2)	Glc	glucose utilization	+	complete
		Bg0174	MBIN1A4FE4F5_06830	GalE	UDP-glucose 4-epimerase (EC 5.1.3.2)	Gal	galactose utilization	-	complete
		Bg0174	MBIN1A4FE4F5_06830	GalE	UDP-glucose 4-epimerase (EC 5.1.3.2)	Lac	lactose utilization	+	complete
		Bg0174	MBIN1A4FE4F5_06840	GalE	UDP-glucose 4-epimerase (EC 5.1.3.2)	Gal	galactose utilization	-	complete
		Bg0174	MBIN1A4FE4F5_06840	GalE	UDP-glucose 4-epimerase (EC 5.1.3.2)	Lac	lactose utilization	+	complete
		Bg0174	MBIN1A4FE4F5_06870						complete	GH23	Peptidoglycan
		Bg0174	MBIN1A4FE4F5_06890	AckA	Acetate kinase (EC 2.7.2.1)	Acetate	acetate production production	+	complete
		Bg0174	MBIN1A4FE4F5_07110	IlvE	Branched-chain amino acid aminotransferase (EC 2.6.1.42)	Ile	isoleucine biosynthesis	+	complete
		Bg0174	MBIN1A4FE4F5_07110	IlvE	Branched-chain amino acid aminotransferase (EC 2.6.1.42)	Leu	leucine biosynthesis	+	complete
		Bg0174	MBIN1A4FE4F5_07110	IlvE	Branched-chain amino acid aminotransferase (EC 2.6.1.42)	Val	valine biosynthesis	+	complete
		Bg0174	MBIN1A4FE4F5_07185	Gdh1	NADP-specific glutamate dehydrogenase (EC 1.4.1.4)	Glu	glutamate biosynthesis	+	complete
		Bg0174	MBIN1A4FE4F5_07260	RpiA	Ribose 5-phosphate isomerase A (EC 5.3.1.6)	All	allose utilization	-	complete
		Bg0174	MBIN1A4FE4F5_07275	ADH	Alcohol dehydrogenase (EC 1.1.1.1)	Ethanol	ethanol production production	+	complete
		Bg0174	MBIN1A4FE4F5_07295	MalG	Maltose/maltodextrin ABC transporter, permease protein MalG	Mal	maltose utilization	+	complete
		Bg0174	MBIN1A4FE4F5_07295	MalG	Maltose/maltodextrin ABC transporter, permease protein MalG	MOS	maltooligosaccharides utilization	+	complete
		Bg0174	MBIN1A4FE4F5_07300	MxmX	Maltodextrin ABC transporter, ATP-binding protein MsmX	Mal	maltose utilization	+	complete
		Bg0174	MBIN1A4FE4F5_07300	MxmX	Maltodextrin ABC transporter, ATP-binding protein MsmX	MOS	maltooligosaccharides utilization	+	complete
		Bg0174	MBIN1A4FE4F5_07315	AroG1	2-keto-3-deoxy-D-arabino-heptulosonate-7-phosphate synthase I alpha (EC 2.5.1.54)	Chor	chorismate biosynthesis	+	complete
		Bg0174	MBIN1A4FE4F5_07330	Frk_ScrK	Fructokinase (EC 2.7.1.4)	Scr	sucrose utilization	+	complete
		Bg0174	MBIN1A4FE4F5_07330	Frk_ScrK	Fructokinase (EC 2.7.1.4)	FOS	fructooligosaccharides utilization	-	complete
		Bg0174	MBIN1A4FE4F5_07330	Frk_ScrK	Fructokinase (EC 2.7.1.4)	Mtl	mannitol utilization	-	complete
		Bg0174	MBIN1A4FE4F5_07330	ScrK	Fructokinase (EC 2.7.1.4)	Scr	sucrose utilization	+	complete
		Bg0174	MBIN1A4FE4F5_07330	ScrK	Fructokinase (EC 2.7.1.4)	FOS	fructooligosaccharides utilization	-	complete
		Bg0174	MBIN1A4FE4F5_07330	ScrK	Fructokinase (EC 2.7.1.4)	Mtl	mannitol utilization	-	complete
		Bg0174	MBIN1A4FE4F5_07335	ScrAa	PTS system, sucrose-specific IIA component (EC 2.7.1.69)	Scr	sucrose utilization	+	complete
		Bg0174	MBIN1A4FE4F5_07335	ScrAb	PTS system, sucrose-specific IIB component (EC 2.7.1.69)	Scr	sucrose utilization	+	complete
		Bg0174	MBIN1A4FE4F5_07335	ScrAc	PTS system, sucrose-specific IIC component (EC 2.7.1.69)	Scr	sucrose utilization	+	complete
		Bg0174	MBIN1A4FE4F5_07360						complete	GH70	Starch/glycogen	Sucrose/fructan
		Bg0174	MBIN1A4FE4F5_07365						complete	GH70	Starch/glycogen	Sucrose/fructan
		Bg0174	MBIN1A4FE4F5_07495	ScrB1	Sucrose-6-phosphate hydrolase (EC 3.2.1.B3)	Scr	sucrose utilization	+	complete	GH32	Sucrose/fructan
		Bg0174	MBIN1A4FE4F5_07595	HisA	Phosphoribosylformimino-5-aminoimidazole carboxamide ribotide isomerase (EC 5.3.1.16)	His	histidine biosynthesis	+	complete
		Bg0174	MBIN1A4FE4F5_07600	HisF	Imidazole glycerol phosphate synthase cyclase subunit (EC 4.1.3.-)	His	histidine biosynthesis	+	complete
		Bg0174	MBIN1A4FE4F5_07605	HisI	Phosphoribosyl-AMP cyclohydrolase (EC 3.5.4.19)	His	histidine biosynthesis	+	complete
		Bg0174	MBIN1A4FE4F5_07610	HisE	Phosphoribosyl-ATP pyrophosphatase (EC 3.6.1.31)	His	histidine biosynthesis	+	complete
		Bg0174	MBIN1A4FE4F5_07675	FolA	Dihydrofolate reductase (EC 1.5.1.3)	B9	folate cofactors, de novo synthesis	+	complete
		Bg0174	MBIN1A4FE4F5_07715	FolC	Dihydrofolate synthase (EC 6.3.2.12)	B9	folate cofactors, de novo synthesis	+	complete
		Bg0174	MBIN1A4FE4F5_07790						complete	GH73	Peptidoglycan
		Bg0174	MBIN1A4FE4F5_07825	AscB	6-phospho-beta-glucosidase (EC 3.2.1.86)	Bgl	beta-glucosides utilization	-	complete	GH1
		Bg0174	MBIN1A4FE4F5_07840	MetE	5-methyltetrahydropteroyltriglutamate--homocysteine methyltransferase (EC 2.1.1.14)	Met	methionine biosynthesis	+	complete
		Bg0174	MBIN1A4FE4F5_07955	IlvD	Dihydroxy-acid dehydratase (EC 4.2.1.9)	Ile	isoleucine biosynthesis	+	complete
		Bg0174	MBIN1A4FE4F5_07955	IlvD	Dihydroxy-acid dehydratase (EC 4.2.1.9)	Leu	leucine biosynthesis	+	complete
		Bg0174	MBIN1A4FE4F5_07955	IlvD	Dihydroxy-acid dehydratase (EC 4.2.1.9)	Val	valine biosynthesis	+	complete
		Bg0174	MBIN1A4FE4F5_07975	ThrC	Threonine synthase (EC 4.2.3.1)	Thr	threonine biosynthesis	+	complete
		Bg0174	MBIN1A4FE4F5_07990	AADH	Acetaldehyde dehydrogenase (EC 1.2.1.10)	Ethanol	ethanol production production	+	complete
		Bg0174	MBIN1A4FE4F5_07990	ADH	Alcohol dehydrogenase (EC 1.1.1.1)	Ethanol	ethanol production production	+	complete
		Bg0174	MBIN1A4FE4F5_08105						complete	GT51	Peptidoglycan
		Bg0174	MBIN1A4FE4F5_08501	PulA	Pullulanase (EC 3.2.1.41)	Mal	maltose utilization	+	partial
		Bg0174	MBIN1A4FE4F5_08501	PulA	Pullulanase (EC 3.2.1.41)	MOS	maltooligosaccharides utilization	+	partial
		Bg0174	MBIN1A4FE4F5_08530	HisC	Histidinol-phosphate aminotransferase (EC 2.6.1.9)	His	histidine biosynthesis	+	partial
		Bg0174	MBIN1A4FE4F5_08533	CelD	PTS system, cellobiose-specific IIC component (EC 2.7.1.69)	Bgl	beta-glucosides utilization	-	partial
		Bg0174	MBIN1A4FE4F5_08546	AgaL	Alpha-galactosidase (EC 3.2.1.22)	Aga	alpha-galactosides utilization	-	partial
		Bg0174	MBIN1A4FE4F5_08547	GalR2	Galactose operon repressor, GalR-LacI family of transcriptional regulators	Gal	galactose utilization	-	partial
		Bg0174	MBIN1A4FE4F5_08548	TrpD	Anthranilate phosphoribosyltransferase (EC 2.4.2.18)	Trp	tryptophan biosynthesis	+	partial
		Bg0174	MBIN1A4FE4F5_08549	TrpB	Tryptophan synthase beta chain (EC 4.2.1.20)	Trp	tryptophan biosynthesis	+	partial
		Bg0174	MBIN1A4FE4F5_08551	TreR1	Trehalose operon transcriptional repressor	Tre	trehalose utilization	-	partial
		Bg0174	MBIN1A4FE4F5_08554	PflB	Pyruvate formate-lyase activating enzyme (EC 1.97.1.4)	Formate	formate production production	+	partial
		Bg0174	MBIN1A4FE4F5_08557	AspC	Aspartate aminotransferase (EC 2.6.1.1)	Asp	aspartate biosynthesis	+	partial
		Bg0174	MBIN1A4FE4F5_08564	MetY	O-succinylhomoserine sulfhydrylase (EC 2.5.1.48)	Met	methionine biosynthesis	+	partial
		Bg0174	MBIN1A4FE4F5_08566	CTGS	Cystathionine gamma-synthase (EC 2.5.1.48)	Met	methionine biosynthesis	+	partial
		Bg0174	MBIN1A4FE4F5_08571	ArgJ	Glutamate N-acetyltransferase (EC 2.3.1.35)	Arg	arginine biosynthesis	+	partial
		Bg0174	MBIN1A4FE4F5_08571	ArgA	N-acetylglutamate synthase (EC 2.3.1.1)	Arg	arginine biosynthesis	+	partial
		Bg0174	MBIN1A4FE4F5_08580	AspC	Aspartate aminotransferase (EC 2.6.1.1)	Asp	aspartate biosynthesis	+	partial
		Bg0174	MBIN1A4FE4F5_08583	MalP2	Maltodextrin phosphorylase (EC 2.4.1.1)	Mal	maltose utilization	+	partial
		Bg0174	MBIN1A4FE4F5_08583	MalP2	Maltodextrin phosphorylase (EC 2.4.1.1)	MOS	maltooligosaccharides utilization	+	partial
		Bg0174	MBIN1A4FE4F5_08584	MalG	Maltose/maltodextrin ABC transporter, permease protein MalG	Mal	maltose utilization	+	partial
		Bg0174	MBIN1A4FE4F5_08584	MalG	Maltose/maltodextrin ABC transporter, permease protein MalG	MOS	maltooligosaccharides utilization	+	partial
		Bg0174	MBIN1A4FE4F5_08585	Asd	Aspartate-semialdehyde dehydrogenase (EC 1.2.1.11)	Lys	lysine biosynthesis	+	partial
		Bg0174	MBIN1A4FE4F5_08587	MalP2	Maltodextrin phosphorylase (EC 2.4.1.1)	Mal	maltose utilization	+	partial
		Bg0174	MBIN1A4FE4F5_08587	MalP2	Maltodextrin phosphorylase (EC 2.4.1.1)	MOS	maltooligosaccharides utilization	+	partial
		Bg0174	MBIN1A4FE4F5_08588	LplA	Lipoate-protein ligase A	LA	lipoate cofactor, de novo synthesis	-	partial
		Bg0174	MBIN1A4FE4F5_08600	Bcd	Butyryl-CoA dehydrogenase (EC 1.3.99.2)	Butyrate	butyrate production production	-	partial
		Bg0174	MBIN1A4FE4F5_08615	PulA	Pullulanase (EC 3.2.1.41)	Mal	maltose utilization	+	partial
		Bg0174	MBIN1A4FE4F5_08615	PulA	Pullulanase (EC 3.2.1.41)	MOS	maltooligosaccharides utilization	+	partial
		Bg0174	MBIN1A4FE4F5_08619	CTGS	Cystathionine gamma-synthase (EC 2.5.1.48)	Met	methionine biosynthesis	+	partial
		Bg0174	MBIN1A4FE4F5_08624	IlvA	Threonine dehydratase (EC 4.3.1.19)	Ile	isoleucine biosynthesis	+	partial
		Bg0174	MBIN1A4FE4F5_08624	IlvA	Threonine dehydratase (EC 4.3.1.19)	Leu	leucine biosynthesis	+	partial
		Bg0174	MBIN1A4FE4F5_08624	IlvA	Threonine dehydratase (EC 4.3.1.19)	Val	valine biosynthesis	+	partial
		Bg0174	MBIN1A4FE4F5_08643	PabC	Aminodeoxychorismate lyase (EC 4.1.3.38)	B9	folate cofactors, de novo synthesis	+	partial
		Bg0174	MBIN1A4FE4F5_08643	PabA	Para-aminobenzoate synthase, aminase component (EC 2.6.1.85)	B9	folate cofactors, de novo synthesis	+	partial
		Bg0174	MBIN1A4FE4F5_08656	LacZ	Beta-galactosidase (EC 3.2.1.23)	GOS	galactooligosaccharides utilization	-	partial
		Bg0174	MBIN1A4FE4F5_08659	QueA	S-adenosylmethionine:tRNA ribosyltransferase-isomerase (EC 2.4.99.17)	Q	queuosine, de novo synthesis	+	partial
		Bg0174	MBIN1A4FE4F5_08662	FruAa	PTS system, fructose-specific IIA component (EC 2.7.1.69)	Fru	fructose utilization	+	partial
		Bg0174	MBIN1A4FE4F5_08662	FruAb	PTS system, fructose-specific IIB component (EC 2.7.1.69)	Fru	fructose utilization	+	partial
		Bg0174	MBIN1A4FE4F5_08662	FruAc	PTS system, fructose-specific IIC component (EC 2.7.1.69)	Fru	fructose utilization	+	partial
		Bg0174	MBIN1A4FE4F5_08666	ArgB	N-acetylglutamate kinase (EC 2.7.2.8)	Arg	arginine biosynthesis	+	partial
		Bg0174	MBIN1A4FE4F5_08667	ArgJ	Glutamate N-acetyltransferase (EC 2.3.1.35)	Arg	arginine biosynthesis	+	partial
		Bg0174	MBIN1A4FE4F5_08667	ArgA	N-acetylglutamate synthase (EC 2.3.1.1)	Arg	arginine biosynthesis	+	partial
		Bg0174	MBIN1A4FE4F5_08672	AADH	Acetaldehyde dehydrogenase (EC 1.2.1.10)	Ethanol	ethanol production production	+	partial
		Bg0174	MBIN1A4FE4F5_08672	ADH	Alcohol dehydrogenase (EC 1.1.1.1)	Ethanol	ethanol production production	+	partial
		Bg0174	MBIN1A4FE4F5_08681	MetE	5-methyltetrahydropteroyltriglutamate--homocysteine methyltransferase (EC 2.1.1.14)	Met	methionine biosynthesis	+	partial
		Bg0174	MBIN1A4FE4F5_08682	PabC	Aminodeoxychorismate lyase (EC 4.1.3.38)	B9	folate cofactors, de novo synthesis	+	partial
		Bg0174	MBIN1A4FE4F5_08682	PabA	Para-aminobenzoate synthase, aminase component (EC 2.6.1.85)	B9	folate cofactors, de novo synthesis	+	partial
		Bg0174	MBIN1A4FE4F5_08683	ProC	Pyrroline-5-carboxylate reductase (EC 1.5.1.2)	Pro	proline biosynthesis	+	partial
		Bg0174	MBIN1A4FE4F5_08690	IlvA	Threonine dehydratase (EC 4.3.1.19)	Ile	isoleucine biosynthesis	+	partial
		Bg0174	MBIN1A4FE4F5_08690	IlvA	Threonine dehydratase (EC 4.3.1.19)	Leu	leucine biosynthesis	+	partial
		Bg0174	MBIN1A4FE4F5_08690	IlvA	Threonine dehydratase (EC 4.3.1.19)	Val	valine biosynthesis	+	partial
		Bg0174	MBIN1A4FE4F5_08699	ArgF1	Ornithine carbamoyltransferase (EC 2.1.3.3)	Arg	arginine biosynthesis	+	partial
		Bg0174	MBIN1A4FE4F5_08710	TrpD	Anthranilate phosphoribosyltransferase (EC 2.4.2.18)	Trp	tryptophan biosynthesis	+	partial
		Bg0174	MBIN1A4FE4F5_08727	AroC	Chorismate synthase (EC 4.2.3.5)	Chor	chorismate biosynthesis	+	partial
		Bg0174	MBIN1A4FE4F5_08736	ScrR	Sucrose operon repressor ScrR, LacI family	Scr	sucrose utilization	+	partial
		Bg0174	MBIN1A4FE4F5_08747	MetA	Homoserine O-succinyltransferase (EC 2.3.1.46)	Met	methionine biosynthesis	+	partial
		Bg0174	MBIN1A4FE4F5_08762	ArgF1	Ornithine carbamoyltransferase (EC 2.1.3.3)	Arg	arginine biosynthesis	+	partial
		Bg0174	MBIN1A4FE4F5_08774	PflB	Pyruvate formate-lyase activating enzyme (EC 1.97.1.4)	Formate	formate production production	+	partial
		Bg0174	MBIN1A4FE4F5_08791	AgaL	Alpha-galactosidase (EC 3.2.1.22)	Aga	alpha-galactosides utilization	-	partial
		Bg0174	MBIN1A4FE4F5_08792	TrpB	Tryptophan synthase beta chain (EC 4.2.1.20)	Trp	tryptophan biosynthesis	+	partial
		Bg0174	MBIN1A4FE4F5_08807	HisD	Histidinol dehydrogenase (EC 1.1.1.23)	His	histidine biosynthesis	+	partial
		Bg0174	MBIN1A4FE4F5_08808	HisA	Phosphoribosylformimino-5-aminoimidazole carboxamide ribotide isomerase (EC 5.3.1.16)	His	histidine biosynthesis	+	partial
		Bg0174	MBIN1A4FE4F5_08823	ADH	Alcohol dehydrogenase (EC 1.1.1.1)	Ethanol	ethanol production production	+	partial
		Bg0174	MBIN1A4FE4F5_08835	NadE	NAD synthetase (EC 6.3.1.5)	B3	NAD(P) cofactors, de novo synthesis	-	partial
		Bg0252	MBIND7168719_00010	AscB	6-phospho-beta-glucosidase (EC 3.2.1.86)	Bgl	beta-glucosides utilization	+	complete	GH1
		Bg0252	MBIND7168719_00015	AscB	6-phospho-beta-glucosidase (EC 3.2.1.86)	Bgl	beta-glucosides utilization	+	complete	GH4
		Bg0252	MBIND7168719_00025	BglFa	PTS system, beta-glucoside-specific IIA component (EC 2.7.1.69)	Bgl	beta-glucosides utilization	+	complete
		Bg0252	MBIND7168719_00025	BglFb	PTS system, beta-glucoside-specific IIB component (EC 2.7.1.69)	Bgl	beta-glucosides utilization	+	complete
		Bg0252	MBIND7168719_00025	BglFc	PTS system, beta-glucoside-specific IIC component (EC 2.7.1.69)	Bgl	beta-glucosides utilization	+	complete
		Bg0252	MBIND7168719_00030	BglG	Beta-glucoside bgl operon antiterminator, BglG family	Bgl	beta-glucosides utilization	+	complete
		Bg0252	MBIND7168719_00170	FucO	Lactaldehyde reductase (EC 1.1.1.77)	Fuc	fucose utilization	-	complete
		Bg0252	MBIND7168719_00170	FucO	Lactaldehyde reductase (EC 1.1.1.77)	Fuc	fucose utilization	-	complete
		Bg0252	MBIND7168719_00175	FucO	Lactaldehyde reductase (EC 1.1.1.77)	Fuc	fucose utilization	-	complete
		Bg0252	MBIND7168719_00175	FucO	Lactaldehyde reductase (EC 1.1.1.77)	Fuc	fucose utilization	-	complete
		Bg0252	MBIND7168719_00185	AtlR1	Predicted galactitol-arabitol operon regulator (Transcriptional antiterminator), BglG family	Atl	arabinitol utilization	-	complete
		Bg0252	MBIND7168719_00190	SerA	D-3-phosphoglycerate dehydrogenase (EC 1.1.1.95)	Ser	serine biosynthesis	+	complete
		Bg0252	MBIND7168719_00195	GatPc	PTS system, galactitol-specific IIC component (EC 2.7.1.69)	Gtl	galactitol utilization	+	complete
		Bg0252	MBIND7168719_00200	GatPb	PTS system, galactitol-specific IIB component (EC 2.7.1.69)	Gtl	galactitol utilization	+	complete
		Bg0252	MBIND7168719_00205	RhaD	Rhamnulose-1-phosphate aldolase (EC 4.1.2.19)	Rha	rhamnose utilization	-	complete
		Bg0252	MBIND7168719_00205	RhaD	Rhamnulose-1-phosphate aldolase (EC 4.1.2.19)	Rhi	rhamnogalacturonides utilization	+	complete
		Bg0252	MBIND7168719_00210	GatPa	PTS system, galactitol-specific IIA component (EC 2.7.1.69)	Gtl	galactitol utilization	+	complete
		Bg0252	MBIND7168719_00225	Pgm	Beta-phosphoglucomutase (EC 5.4.2.6)	Mal	maltose utilization	+	complete
		Bg0252	MBIND7168719_00225	Pgm	Beta-phosphoglucomutase (EC 5.4.2.6)	MOS	maltooligosaccharides utilization	+	complete
		Bg0252	MBIND7168719_00225	Pgm	Beta-phosphoglucomutase (EC 5.4.2.6)	Mal	maltose utilization	+	complete
		Bg0252	MBIND7168719_00225	Pgm	Beta-phosphoglucomutase (EC 5.4.2.6)	MOS	maltooligosaccharides utilization	+	complete
		Bg0252	MBIND7168719_00260	GlcU	glucose uptake protein	Glc	glucose utilization	+	complete
		Bg0252	MBIND7168719_00280	GlmM	Phosphoglucosamine mutase (EC 5.4.2.10)	GlcNAc	N-acetylglucosamine utilization	-	complete
		Bg0252	MBIND7168719_00315	GatC	PTS system, galactose-specific IIC component (EC 2.7.1.69)	Gal	galactose utilization	+	complete
		Bg0252	MBIND7168719_00320	GatB	PTS system, galactose-specific IIB component (EC 2.7.1.69)	Gal	galactose utilization	+	complete
		Bg0252	MBIND7168719_00325	GatA	PTS system, galactose-specific IIA component (EC 2.7.1.69)	Gal	galactose utilization	+	complete
		Bg0252	MBIND7168719_00330	LacR1	Lactose phosphotransferase system repressor	Lac	lactose utilization	+	complete
		Bg0252	MBIND7168719_00330	LacR2	Lactose phosphotransferase system repressor	Lac	lactose utilization	+	complete
		Bg0252	MBIND7168719_00335	LacA	Galactose-6-phosphate isomerase, LacA subunit (EC 5.3.1.26)	Gal	galactose utilization	+	complete
		Bg0252	MBIND7168719_00335	LacA	Galactose-6-phosphate isomerase, LacA subunit (EC 5.3.1.26)	Lac	lactose utilization	+	complete
		Bg0252	MBIND7168719_00340	LacB	Galactose-6-phosphate isomerase, LacB subunit (EC 5.3.1.26)	Gal	galactose utilization	+	complete
		Bg0252	MBIND7168719_00340	LacB	Galactose-6-phosphate isomerase, LacB subunit (EC 5.3.1.26)	Lac	lactose utilization	+	complete
		Bg0252	MBIND7168719_00345	LacC	Tagatose-6-phosphate kinase (EC 2.7.1.144)	Gtl	galactitol utilization	+	complete
		Bg0252	MBIND7168719_00345	AgaZ	Tagatose-6-phosphate kinase (EC 2.7.1.144)	Gtl	galactitol utilization	+	complete
		Bg0252	MBIND7168719_00350	LacD	Tagatose 1,6-bisphosphate aldolase (EC 4.1.2.40)	Gtl	galactitol utilization	+	complete
		Bg0252	MBIND7168719_00350	AgaY	Tagatose 1,6-bisphosphate aldolase (EC 4.1.2.40)	Gtl	galactitol utilization	+	complete
		Bg0252	MBIND7168719_00350	GatY	Tagatose 1,6-bisphosphate aldolase (EC 4.1.2.40)	Gtl	galactitol utilization	+	complete
		Bg0252	MBIND7168719_00405	BglG	Beta-glucoside bgl operon antiterminator, BglG family	Bgl	beta-glucosides utilization	+	complete
		Bg0252	MBIND7168719_00410	BglFa	PTS system, beta-glucoside-specific IIA component (EC 2.7.1.69)	Bgl	beta-glucosides utilization	+	complete
		Bg0252	MBIND7168719_00410	BglFb	PTS system, beta-glucoside-specific IIB component (EC 2.7.1.69)	Bgl	beta-glucosides utilization	+	complete
		Bg0252	MBIND7168719_00410	BglFc	PTS system, beta-glucoside-specific IIC component (EC 2.7.1.69)	Bgl	beta-glucosides utilization	+	complete
		Bg0252	MBIND7168719_00415	AscB	6-phospho-beta-glucosidase (EC 3.2.1.86)	Bgl	beta-glucosides utilization	+	complete	GH1
		Bg0252	MBIND7168719_00445	AscB	6-phospho-beta-glucosidase (EC 3.2.1.86)	Bgl	beta-glucosides utilization	+	complete	GH1
		Bg0252	MBIND7168719_00495	DapA	4-hydroxy-tetrahydrodipicolinate synthase (EC 4.3.3.7)	Lys	lysine biosynthesis	+	complete
		Bg0252	MBIND7168719_00500	KdgA	2-dehydro-3-deoxyphosphogluconate aldolase (EC 4.1.2.14)	ddGlcA	unsaturated glucuronate utilization	-	complete
		Bg0252	MBIND7168719_00505	MtlA_IIA	PTS system, mannitol-specific IIA component (EC 2.7.1.69)	Mtl	mannitol utilization	+	complete
		Bg0252	MBIND7168719_00585						complete	CE6
		Bg0252	MBIND7168719_00675	TenA	Thiaminase II (EC 3.5.99.2) involved in salvage of thiamin pyrimidine moiety	B1	TPP cofactor, de novo synthesis	-	complete
		Bg0252	MBIND7168719_00680	IlvG	Acetolactate synthase large subunit (EC 2.2.1.6)	Ile	isoleucine biosynthesis	+	complete
		Bg0252	MBIND7168719_00680	IlvG	Acetolactate synthase large subunit (EC 2.2.1.6)	Leu	leucine biosynthesis	+	complete
		Bg0252	MBIND7168719_00680	IlvG	Acetolactate synthase large subunit (EC 2.2.1.6)	Val	valine biosynthesis	+	complete
		Bg0252	MBIND7168719_00685	IlvM	Acetolactate synthase small subunit (EC 2.2.1.6)	Ile	isoleucine biosynthesis	+	complete
		Bg0252	MBIND7168719_00685	IlvM	Acetolactate synthase small subunit (EC 2.2.1.6)	Leu	leucine biosynthesis	+	complete
		Bg0252	MBIND7168719_00685	IlvM	Acetolactate synthase small subunit (EC 2.2.1.6)	Val	valine biosynthesis	+	complete
		Bg0252	MBIND7168719_00710	CobD	L-threonine 3-O-phosphate decarboxylase (EC 4.1.1.81)	B12	cobalamin cofactors, de novo synthesis	+	complete
		Bg0252	MBIND7168719_00715	PduX	L-threonine kinase in B12 biosynthesis (EC 2.7.1.177)	PD_ut	propanediol utilization	+	complete
		Bg0252	MBIND7168719_00715	PduX	L-threonine kinase in B12 biosynthesis (EC 2.7.1.177)	PD_ut	propanediol utilization	+	complete
		Bg0252	MBIND7168719_00720	CbiA	Cobyrinic acid a,c-diamide synthetase (EC 6.3.5.11)	B12	cobalamin cofactors, de novo synthesis	+	complete
		Bg0252	MBIND7168719_00725	CbiB	Adenosylcobinamide-phosphate synthase (EC 6.3.1.10)	B12	cobalamin cofactors, de novo synthesis	+	complete
		Bg0252	MBIND7168719_00730	CbiC	Cobalt-precorrin-8 methylmutase (EC 5.4.99.60)	B12	cobalamin cofactors, de novo synthesis	+	complete
		Bg0252	MBIND7168719_00735	CbiD	Cobalt-precorrin-5B (C1)-methyltransferase (EC 2.1.1.195)	B12	cobalamin cofactors, de novo synthesis	+	complete
		Bg0252	MBIND7168719_00740	CbiE	Cobalt-precorrin-7 (C5)-methyltransferase (EC 2.1.1.289)	B12	cobalamin cofactors, de novo synthesis	+	complete
		Bg0252	MBIND7168719_00745	CbiT	Cobalt-precorrin-6B C15-methyltransferase [decarboxylating] (EC 2.1.1.196)	B12	cobalamin cofactors, de novo synthesis	+	complete
		Bg0252	MBIND7168719_00750	CbiF	Cobalt-precorrin-4 C(11)-methyltransferase (EC 2.1.1.271)	B12	cobalamin cofactors, de novo synthesis	+	complete
		Bg0252	MBIND7168719_00755	CbiG	Cobalt-precorrin 5A hydrolase (EC 3.7.1.12)	B12	cobalamin cofactors, de novo synthesis	+	complete
		Bg0252	MBIND7168719_00760	CbiH	Cobalt-precorrin-3 C(17)-methyltransferase (EC 2.1.1.272)	B12	cobalamin cofactors, de novo synthesis	+	complete
		Bg0252	MBIND7168719_00765	CbiJ	Cobalt-precorrin-6A reductase (EC 1.3.1.106)	B12	cobalamin cofactors, de novo synthesis	+	complete
		Bg0252	MBIND7168719_00780	CbiL	Cobalt-precorrin-2 C(20)-methyltransferase (EC 2.1.1.151)	B12	cobalamin cofactors, de novo synthesis	+	complete
		Bg0252	MBIND7168719_00805	CbiP	Cobyric acid synthase (EC 6.3.5.10)	B12	cobalamin cofactors, de novo synthesis	+	complete
		Bg0252	MBIND7168719_00810	BtuR1	Cob(I)alamin adenosyltransferase (EC 2.5.1.17)	B12	cobalamin cofactors, de novo synthesis	+	complete
		Bg0252	MBIND7168719_00830	CobU	Adenosylcobinamide-phosphate guanylyltransferase (EC 2.7.7.62)	B12	cobalamin cofactors, de novo synthesis	+	complete
		Bg0252	MBIND7168719_00835	CobS	Cobalamin synthase (EC 2.7.8.26)	B12	cobalamin cofactors, de novo synthesis	+	complete
		Bg0252	MBIND7168719_00840	CobC	Alpha-ribazole-5'-phosphate phosphatase (EC 3.1.3.73)	B12	cobalamin cofactors, de novo synthesis	+	complete
		Bg0252	MBIND7168719_00935	Gdh1	NADP-specific glutamate dehydrogenase (EC 1.4.1.4)	Glu	glutamate biosynthesis	+	complete
		Bg0252	MBIND7168719_00950	LacD	Tagatose 1,6-bisphosphate aldolase (EC 4.1.2.40)	Gtl	galactitol utilization	+	complete
		Bg0252	MBIND7168719_00950	AgaY	Tagatose 1,6-bisphosphate aldolase (EC 4.1.2.40)	Gtl	galactitol utilization	+	complete
		Bg0252	MBIND7168719_00950	GatY	Tagatose 1,6-bisphosphate aldolase (EC 4.1.2.40)	Gtl	galactitol utilization	+	complete
		Bg0252	MBIND7168719_00955	AroD1	3-dehydroquinate dehydratase I (EC 4.2.1.10)	Chor	chorismate biosynthesis	+	complete
		Bg0252	MBIND7168719_01035	KdgA	2-dehydro-3-deoxyphosphogluconate aldolase (EC 4.1.2.14)	ddGlcA	unsaturated glucuronate utilization	-	complete
		Bg0252	MBIND7168719_01050	KdgK1	2-dehydro-3-deoxygluconokinase (EC 2.7.1.45)	ddGlcA	unsaturated glucuronate utilization	-	complete
		Bg0252	MBIND7168719_01070	KdgR	Transcriptional regulator KdgR, KDG operon repressor	ddGlcA	unsaturated glucuronate utilization	-	complete
		Bg0252	MBIND7168719_01235	AlsT	Allose utilization antiterminator, BglG family	All	allose utilization	+	complete
		Bg0252	MBIND7168719_01255	LacD	Tagatose 1,6-bisphosphate aldolase (EC 4.1.2.40)	Gtl	galactitol utilization	+	complete
		Bg0252	MBIND7168719_01255	AgaY	Tagatose 1,6-bisphosphate aldolase (EC 4.1.2.40)	Gtl	galactitol utilization	+	complete
		Bg0252	MBIND7168719_01255	GatY	Tagatose 1,6-bisphosphate aldolase (EC 4.1.2.40)	Gtl	galactitol utilization	+	complete
		Bg0252	MBIND7168719_01500						complete	GT28	Peptidoglycan
		Bg0252	MBIND7168719_01620	AscB	6-phospho-beta-glucosidase (EC 3.2.1.86)	Bgl	beta-glucosides utilization	+	complete	GH1
		Bg0252	MBIND7168719_01625	BglFa	PTS system, beta-glucoside-specific IIA component (EC 2.7.1.69)	Bgl	beta-glucosides utilization	+	complete
		Bg0252	MBIND7168719_01625	BglFb	PTS system, beta-glucoside-specific IIB component (EC 2.7.1.69)	Bgl	beta-glucosides utilization	+	complete
		Bg0252	MBIND7168719_01625	BglFc	PTS system, beta-glucoside-specific IIC component (EC 2.7.1.69)	Bgl	beta-glucosides utilization	+	complete
		Bg0252	MBIND7168719_01630	BglG	Beta-glucoside bgl operon antiterminator, BglG family	Bgl	beta-glucosides utilization	+	complete
		Bg0252	MBIND7168719_01655	NagB	Glucosamine-6-phosphate deaminase (EC 3.5.99.6)	ManNAc	N-acetylmannosamine utilization	+	complete
		Bg0252	MBIND7168719_01655	NagB	Glucosamine-6-phosphate deaminase (EC 3.5.99.6)	NANA	N-acetylneuraminate utilization	-	complete
		Bg0252	MBIND7168719_01655	NagB	Glucosamine-6-phosphate deaminase (EC 3.5.99.6)	GlcNAc	N-acetylglucosamine utilization	-	complete
		Bg0252	MBIND7168719_01655	NagB	Glucosamine-6-phosphate deaminase (EC 3.5.99.6)	Chb	chitobiose utilization	-	complete
		Bg0252	MBIND7168719_01655	NagB	Glucosamine-6-phosphate deaminase (EC 3.5.99.6)	Lnb	lacto-N-biose utilization	-	complete
		Bg0252	MBIND7168719_01765						complete	GH73	Peptidoglycan
		Bg0252	MBIND7168719_01775	AADH	Acetaldehyde dehydrogenase (EC 1.2.1.10)	Ethanol	ethanol production production	+	complete
		Bg0252	MBIND7168719_01775	ADH	Alcohol dehydrogenase (EC 1.1.1.1)	Ethanol	ethanol production production	+	complete
		Bg0252	MBIND7168719_01780	Ptb	Phosphate butyryltransferase (EC 2.3.1.19)	Butyrate	butyrate production production	-	complete
		Bg0252	MBIND7168719_01785	Buk	Butyrate kinase (EC 2.7.2.7)	Butyrate	butyrate production production	-	complete
		Bg0252	MBIND7168719_01790	ADH	Alcohol dehydrogenase (EC 1.1.1.1)	Ethanol	ethanol production production	+	complete
		Bg0252	MBIND7168719_01825	TrpE	Anthranilate synthase, aminase component (EC 4.1.3.27)	Trp	tryptophan biosynthesis	+	complete
		Bg0252	MBIND7168719_01830	TrpG	Anthranilate synthase, amidotransferase component (EC 4.1.3.27)	Trp	tryptophan biosynthesis	+	complete
		Bg0252	MBIND7168719_01835	TrpD	Anthranilate phosphoribosyltransferase (EC 2.4.2.18)	Trp	tryptophan biosynthesis	+	complete
		Bg0252	MBIND7168719_01840	TrpC	Indole-3-glycerol phosphate synthase (EC 4.1.1.48)	Trp	tryptophan biosynthesis	+	complete
		Bg0252	MBIND7168719_01845	TrpF	Phosphoribosylanthranilate isomerase (EC 5.3.1.24)	Trp	tryptophan biosynthesis	+	complete
		Bg0252	MBIND7168719_01850	TrpB	Tryptophan synthase beta chain (EC 4.2.1.20)	Trp	tryptophan biosynthesis	+	complete
		Bg0252	MBIND7168719_01855	TrpA	Tryptophan synthase alpha chain (EC 4.2.1.20)	Trp	tryptophan biosynthesis	+	complete
		Bg0252	MBIND7168719_01925	PanG	Ketopantoate reductase PanG (EC 1.1.1.169)	B5	coenzyme A, de novo synthesis	+	complete
		Bg0252	MBIND7168719_01930	PanB	3-methyl-2-oxobutanoate hydroxymethyltransferase (EC 2.1.2.11)	B5	coenzyme A, de novo synthesis	+	complete
		Bg0252	MBIND7168719_01935	PanC	Pantoate--beta-alanine ligase (EC 6.3.2.1)	B5	coenzyme A, de novo synthesis	+	complete
		Bg0252	MBIND7168719_02055	AckA	Acetate kinase (EC 2.7.2.1)	Acetate	acetate production production	+	complete
		Bg0252	MBIND7168719_02060	PduU	Propanediol utilization polyhedral body protein PduU	PD_ut	propanediol utilization	+	complete
		Bg0252	MBIND7168719_02065	PduV-like	Ethanolamine utilization protein similar to PduV	EA_ut	ethanolamine utilization	+	complete
		Bg0252	MBIND7168719_02070	PocR	Propanediol utilization transcriptional activator	PD_ut	propanediol utilization	+	complete
		Bg0252	MBIND7168719_02075	PduJ	Propanediol utilization polyhedral body protein PduJ	PD_ut	propanediol utilization	+	complete
		Bg0252	MBIND7168719_02080	PduB	Propanediol utilization polyhedral body protein PduB	PD_ut	propanediol utilization	+	complete
		Bg0252	MBIND7168719_02085	PduC	Propanediol dehydratase large subunit (EC 4.2.1.28)	PD_ut	propanediol utilization	+	complete
		Bg0252	MBIND7168719_02085	PduC	Propanediol dehydratase large subunit (EC 4.2.1.28)	PD_ut	propanediol utilization	+	complete
		Bg0252	MBIND7168719_02090	PduD	Propanediol dehydratase medium subunit (EC 4.2.1.28)	PD_ut	propanediol utilization	+	complete
		Bg0252	MBIND7168719_02090	PduD	Propanediol dehydratase medium subunit (EC 4.2.1.28)	PD_ut	propanediol utilization	+	complete
		Bg0252	MBIND7168719_02095	PduE	Propanediol dehydratase small subunit (EC 4.2.1.28)	PD_ut	propanediol utilization	+	complete
		Bg0252	MBIND7168719_02095	PduE	Propanediol dehydratase small subunit (EC 4.2.1.28)	PD_ut	propanediol utilization	+	complete
		Bg0252	MBIND7168719_02100	PduG	Propanediol dehydratase reactivation factor large subunit	PD_ut	propanediol utilization	+	complete
		Bg0252	MBIND7168719_02100	PduG	Propanediol dehydratase reactivation factor large subunit	PD_ut	propanediol utilization	+	complete
		Bg0252	MBIND7168719_02105	PduH	Propanediol dehydratase reactivation factor small subunit	PD_ut	propanediol utilization	+	complete
		Bg0252	MBIND7168719_02110	PduJ	Propanediol utilization polyhedral body protein PduJ	PD_ut	propanediol utilization	+	complete
		Bg0252	MBIND7168719_02115	PduK	Propanediol utilization polyhedral body protein PduK	PD_ut	propanediol utilization	+	complete
		Bg0252	MBIND7168719_02120	PduL	Phosphate propanoyltransferase (EC 2.3.1.222)	PD_ut	propanediol utilization	+	complete
		Bg0252	MBIND7168719_02120	PduL	Phosphate propanoyltransferase (EC 2.3.1.222)	PD_ut	propanediol utilization	+	complete
		Bg0252	MBIND7168719_02125	EutJ	Ethanolamine utilization protein EutJ	EA_ut	ethanolamine utilization	+	complete
		Bg0252	MBIND7168719_02135	PduN	Propanediol utilization polyhedral body protein PduN	PD_ut	propanediol utilization	+	complete
		Bg0252	MBIND7168719_02140	PduO	ATP:Cob(I)alamin adenosyltransferase (EC 2.5.1.17), propanediol utilization	PD_ut	propanediol utilization	+	complete
		Bg0252	MBIND7168719_02140	BtuR1	Cob(I)alamin adenosyltransferase (EC 2.5.1.17)	B12	cobalamin cofactors, de novo synthesis	+	complete
		Bg0252	MBIND7168719_02145	PduP	CoA-acylating propionaldehyde dehydrogenase	PD_ut	propanediol utilization	+	complete
		Bg0252	MBIND7168719_02145	PduP	CoA-acylating propionaldehyde dehydrogenase	PD_ut	propanediol utilization	+	complete
		Bg0252	MBIND7168719_02150	PduQ	Putative iron-containing NADPH-dependent propanol dehydrogenase	PD_ut	propanediol utilization	+	complete
		Bg0252	MBIND7168719_02155	PduF	Propanediol diffusion facilitator	PD_ut	propanediol utilization	+	complete
		Bg0252	MBIND7168719_02160	PduW	Propionate kinase, propanediol utilization (EC 2.7.2.1)	PD_ut	propanediol utilization	+	complete
		Bg0252	MBIND7168719_02180	PduT	Propanediol utilization polyhedral body protein PduT	PD_ut	propanediol utilization	+	complete
		Bg0252	MBIND7168719_02185	PduS	Cob(II)alamin reductase	PD_ut	propanediol utilization	+	complete
		Bg0252	MBIND7168719_02225	SerA	D-3-phosphoglycerate dehydrogenase (EC 1.1.1.95)	Ser	serine biosynthesis	+	complete
		Bg0252	MBIND7168719_02320	MenA	1,4-dihydroxy-2-naphthoate polyprenyltransferase (EC 2.5.1.74)	MQ	vitamin K, de novo synthesis	-	complete
		Bg0252	MBIND7168719_02395	IlvE	Branched-chain amino acid aminotransferase (EC 2.6.1.42)	Ile	isoleucine biosynthesis	+	complete
		Bg0252	MBIND7168719_02395	IlvE	Branched-chain amino acid aminotransferase (EC 2.6.1.42)	Leu	leucine biosynthesis	+	complete
		Bg0252	MBIND7168719_02395	IlvE	Branched-chain amino acid aminotransferase (EC 2.6.1.42)	Val	valine biosynthesis	+	complete
		Bg0252	MBIND7168719_02615	ManX1a	PTS system, mannose-specific IIA component	Man	mannose utilization	+	complete
		Bg0252	MBIND7168719_02620	ManX1b	PTS system, mannose-specific IIB component (EC 2.7.1.69)	Man	mannose utilization	+	complete
		Bg0252	MBIND7168719_02625	ManY1c	PTS system, mannose-specific IIC component	Man	mannose utilization	+	complete
		Bg0252	MBIND7168719_02630	ManZ1d	PTS system, mannose-specific IID component	Man	mannose utilization	+	complete
		Bg0252	MBIND7168719_02635	GutB	Sorbitol dehydrogenase (EC 1.1.1.14)	Srl	sorbitol utilization	+	complete
		Bg0252	MBIND7168719_02640	NagR2	Predicted transcriptional regulator of N-Acetylglucosamine utilization, GntR family	GlcNAc	N-acetylglucosamine utilization	-	complete
		Bg0252	MBIND7168719_02655	NanE1	N-acetylmannosamine-6-phosphate 2-epimerase (EC 5.1.3.9)	ManNAc	N-acetylmannosamine utilization	+	complete
		Bg0252	MBIND7168719_02655	NanE1	N-acetylmannosamine-6-phosphate 2-epimerase (EC 5.1.3.9)	NANA	N-acetylneuraminate utilization	-	complete
		Bg0252	MBIND7168719_02730	FolA	Dihydrofolate reductase (EC 1.5.1.3)	B9	folate cofactors, de novo synthesis	-	complete
		Bg0252	MBIND7168719_02845	PflA	Pyruvate formate-lyase (EC 2.3.1.54)	Formate	formate production production	+	complete
		Bg0252	MBIND7168719_02850	PflB	Pyruvate formate-lyase activating enzyme (EC 1.97.1.4)	Formate	formate production production	+	complete
		Bg0252	MBIND7168719_02875	GatPa	PTS system, galactitol-specific IIA component (EC 2.7.1.69)	Gtl	galactitol utilization	+	complete
		Bg0252	MBIND7168719_02880	GatPb	PTS system, galactitol-specific IIB component (EC 2.7.1.69)	Gtl	galactitol utilization	+	complete
		Bg0252	MBIND7168719_02900	CelD	PTS system, cellobiose-specific IIC component (EC 2.7.1.69)	Bgl	beta-glucosides utilization	+	complete
		Bg0252	MBIND7168719_02905	BglA	Beta-glucosidase (EC 3.2.1.21)	Bgl	beta-glucosides utilization	+	complete	GH1
		Bg0252	MBIND7168719_02930	QueA	S-adenosylmethionine:tRNA ribosyltransferase-isomerase (EC 2.4.99.17)	Q	queuosine, de novo synthesis	-	complete
		Bg0252	MBIND7168719_02950	qTGT	Queuine tRNA-ribosyltransferase (EC 2.4.2.29)	Q	queuosine, de novo synthesis	-	complete
		Bg0252	MBIND7168719_02965	AADH	Acetaldehyde dehydrogenase (EC 1.2.1.10)	Ethanol	ethanol production production	+	complete
		Bg0252	MBIND7168719_02965	ADH	Alcohol dehydrogenase (EC 1.1.1.1)	Ethanol	ethanol production production	+	complete
		Bg0252	MBIND7168719_03005	AglA	Alpha-glucosidase (EC 3.2.1.20)	Mal	maltose utilization	+	complete	GH13_31	Starch/glycogen
		Bg0252	MBIND7168719_03005	AglA	Alpha-glucosidase (EC 3.2.1.20)	MOS	maltooligosaccharides utilization	+	complete	GH13_31	Starch/glycogen
		Bg0252	MBIND7168719_03010	DexB	Glucan 1,6-alpha-glucosidase (EC 3.2.1.70)	Mal	maltose utilization	+	complete	GH13_31	Starch/glycogen
		Bg0252	MBIND7168719_03010	DexB	Glucan 1,6-alpha-glucosidase (EC 3.2.1.70)	MOS	maltooligosaccharides utilization	+	complete	GH13_31	Starch/glycogen
		Bg0252	MBIND7168719_03015	NplT	Neopullulanase (EC 3.2.1.135)	Mal	maltose utilization	+	complete	CBM34-GH13_20
		Bg0252	MBIND7168719_03015	NplT	Neopullulanase (EC 3.2.1.135)	MOS	maltooligosaccharides utilization	+	complete	CBM34-GH13_20
		Bg0252	MBIND7168719_03020	MxmX	Maltodextrin ABC transporter, ATP-binding protein MsmX	Mal	maltose utilization	+	complete
		Bg0252	MBIND7168719_03020	MxmX	Maltodextrin ABC transporter, ATP-binding protein MsmX	MOS	maltooligosaccharides utilization	+	complete
		Bg0252	MBIND7168719_03025	MalE	Maltose/maltodextrin ABC transporter, substrate binding periplasmic protein MalE	Mal	maltose utilization	+	complete
		Bg0252	MBIND7168719_03025	MalE	Maltose/maltodextrin ABC transporter, substrate binding periplasmic protein MalE	MOS	maltooligosaccharides utilization	+	complete
		Bg0252	MBIND7168719_03030	MalF	Maltose/maltodextrin ABC transporter, permease protein MalF	Mal	maltose utilization	+	complete
		Bg0252	MBIND7168719_03030	MalF	Maltose/maltodextrin ABC transporter, permease protein MalF	MOS	maltooligosaccharides utilization	+	complete
		Bg0252	MBIND7168719_03035	MalG	Maltose/maltodextrin ABC transporter, permease protein MalG	Mal	maltose utilization	+	complete
		Bg0252	MBIND7168719_03035	MalG	Maltose/maltodextrin ABC transporter, permease protein MalG	MOS	maltooligosaccharides utilization	+	complete
		Bg0252	MBIND7168719_03065	AspC	Aspartate aminotransferase (EC 2.6.1.1)	Asp	aspartate biosynthesis	+	complete
		Bg0252	MBIND7168719_03245	LplA	Lipoate-protein ligase A	LA	lipoate cofactor, de novo synthesis	-	complete
		Bg0252	MBIND7168719_03250	TrpA	Tryptophan synthase alpha chain (EC 4.2.1.20)	Trp	tryptophan biosynthesis	+	complete
		Bg0252	MBIND7168719_03390	CelA	PTS system, cellobiose-specific IIA component (EC 2.7.1.69)	Bgl	beta-glucosides utilization	+	complete
		Bg0252	MBIND7168719_03395	GlcK	Glucokinase (EC 2.7.1.2)	Glc	glucose utilization	+	complete
		Bg0252	MBIND7168719_03405	CelB1	PTS system, cellobiose-specific IIB component (EC 2.7.1.69)	Bgl	beta-glucosides utilization	+	complete
		Bg0252	MBIND7168719_03410	CelD	PTS system, cellobiose-specific IIC component (EC 2.7.1.69)	Bgl	beta-glucosides utilization	+	complete
		Bg0252	MBIND7168719_03420	IolQ	Putative isomerase involved in inositol utilization	Ino	inositol utilization	+	complete
		Bg0252	MBIND7168719_03430	IolG1	Myo-inositol 2-dehydrogenase 1 (EC 1.1.1.18)	Ino	inositol utilization	+	complete
		Bg0252	MBIND7168719_03435	IolG	Myo-inositol 2-dehydrogenase (EC 1.1.1.18)	Ino	inositol utilization	+	complete
		Bg0252	MBIND7168719_03435	IolG1	Myo-inositol 2-dehydrogenase 1 (EC 1.1.1.18)	Ino	inositol utilization	+	complete
		Bg0252	MBIND7168719_03455	IolI	Inosose isomerase (EC 5.3.99.11)	Ino	inositol utilization	+	complete
		Bg0252	MBIND7168719_03460						complete	GH39
		Bg0252	MBIND7168719_03470	LacZ	Beta-galactosidase (EC 3.2.1.23)	GOS	galactooligosaccharides utilization	-	complete	GH2
		Bg0252	MBIND7168719_03515	MenA	1,4-dihydroxy-2-naphthoate polyprenyltransferase (EC 2.5.1.74)	MQ	vitamin K, de novo synthesis	-	complete
		Bg0252	MBIND7168719_03520	MenA	1,4-dihydroxy-2-naphthoate polyprenyltransferase (EC 2.5.1.74)	MQ	vitamin K, de novo synthesis	-	complete
		Bg0252	MBIND7168719_03555	AspC	Aspartate aminotransferase (EC 2.6.1.1)	Asp	aspartate biosynthesis	+	complete
		Bg0252	MBIND7168719_03650	SerC1	Phosphoserine aminotransferase (EC 2.6.1.52)	Ser	serine biosynthesis	+	complete
		Bg0252	MBIND7168719_03655	SerA	D-3-phosphoglycerate dehydrogenase (EC 1.1.1.95)	Ser	serine biosynthesis	+	complete
		Bg0252	MBIND7168719_03705						complete	CBM50	Peptidoglycan
		Bg0252	MBIND7168719_03710	RbsR	Ribose operon repressor	Rbs	ribose utilization	+	complete
		Bg0252	MBIND7168719_03720	AgaR2	Predicted transcriptional regulator of N-Acetylgalactosamine utilization, GntR family	GalNAc	N-acetylgalactosamine utilization	-	complete
		Bg0252	MBIND7168719_03720	AgaR2	Predicted transcriptional regulator of N-Acetylgalactosamine utilization, GntR family	GalN	galactosamine utilization	+	complete
		Bg0252	MBIND7168719_03725	AgaS	Galactosamine-6-phosphate isomerase (EC 5.3.1.-)	GalNAc	N-acetylgalactosamine utilization	-	complete
		Bg0252	MBIND7168719_03725	AgaS	Galactosamine-6-phosphate isomerase (EC 5.3.1.-)	GalN	galactosamine utilization	+	complete
		Bg0252	MBIND7168719_03730	LacD	Tagatose 1,6-bisphosphate aldolase (EC 4.1.2.40)	Gtl	galactitol utilization	+	complete
		Bg0252	MBIND7168719_03730	AgaY	Tagatose 1,6-bisphosphate aldolase (EC 4.1.2.40)	Gtl	galactitol utilization	+	complete
		Bg0252	MBIND7168719_03730	GatY	Tagatose 1,6-bisphosphate aldolase (EC 4.1.2.40)	Gtl	galactitol utilization	+	complete
		Bg0252	MBIND7168719_03735	LacC	Tagatose-6-phosphate kinase (EC 2.7.1.144)	Gtl	galactitol utilization	+	complete
		Bg0252	MBIND7168719_03735	AgaZ	Tagatose-6-phosphate kinase (EC 2.7.1.144)	Gtl	galactitol utilization	+	complete
		Bg0252	MBIND7168719_03740	NagR2	Predicted transcriptional regulator of N-Acetylglucosamine utilization, GntR family	GlcNAc	N-acetylglucosamine utilization	-	complete
		Bg0252	MBIND7168719_03745	bGal3	Beta-galactosidase 3	GalNAc	N-acetylgalactosamine utilization	-	complete	GH35
		Bg0252	MBIND7168719_03745	bGal3	Beta-galactosidase 3	GalN	galactosamine utilization	+	complete	GH35
		Bg0252	MBIND7168719_03750	GalNAc_b	PTS system, N-acetylgalactosamine-specific IIB component (EC 2.7.1.69)	GalNAc	N-acetylgalactosamine utilization	-	complete
		Bg0252	MBIND7168719_03755	GalNAc_c	PTS system, N-acetylgalactosamine-specific IIC component (EC 2.7.1.69)	GalNAc	N-acetylgalactosamine utilization	-	complete
		Bg0252	MBIND7168719_03760	GalN2_d	Predicted PTS system, galactosamine-specific IID component (EC 2.7.1.69)	GalN	galactosamine utilization	+	complete
		Bg0252	MBIND7168719_03765	GalNAc_a	PTS system, N-acetylgalactosamine- and galactosamine-specific IIA component (EC 2.7.1.69)	GalNAc	N-acetylgalactosamine utilization	-	complete
		Bg0252	MBIND7168719_03820	FraE	L-asparaginase (EC 3.5.1.1)	FruAsn	fructoseasparagine utilization	-	complete
		Bg0252	MBIND7168719_03840	LysC	Aspartokinase (EC 2.7.2.4)	Lys	lysine biosynthesis	+	complete
		Bg0252	MBIND7168719_03870	FolC	Dihydrofolate synthase (EC 6.3.2.12)	B9	folate cofactors, de novo synthesis	-	complete
		Bg0252	MBIND7168719_03875	Pgm	Beta-phosphoglucomutase (EC 5.4.2.6)	Mal	maltose utilization	+	complete
		Bg0252	MBIND7168719_03875	Pgm	Beta-phosphoglucomutase (EC 5.4.2.6)	MOS	maltooligosaccharides utilization	+	complete
		Bg0252	MBIND7168719_03875	Pgm	Beta-phosphoglucomutase (EC 5.4.2.6)	Mal	maltose utilization	+	complete
		Bg0252	MBIND7168719_03875	Pgm	Beta-phosphoglucomutase (EC 5.4.2.6)	MOS	maltooligosaccharides utilization	+	complete
		Bg0252	MBIND7168719_03930	RhaR2	Transcriptional regulator of rhamnose utilization, DeoR family	Rha	rhamnose utilization	-	complete
		Bg0252	MBIND7168719_03940	FruAb	PTS system, fructose-specific IIB component (EC 2.7.1.69)	Fru	fructose utilization	+	complete
		Bg0252	MBIND7168719_03940	FruAc	PTS system, fructose-specific IIC component (EC 2.7.1.69)	Fru	fructose utilization	+	complete
		Bg0252	MBIND7168719_03945	FruAa	PTS system, fructose-specific IIA component (EC 2.7.1.69)	Fru	fructose utilization	+	complete
		Bg0252	MBIND7168719_04000	GlyA	Serine hydroxymethyltransferase (EC 2.1.2.1)	Gly	glycine biosynthesis	+	complete
		Bg0252	MBIND7168719_04055	ManA	Mannose-6-phosphate isomerase (EC 5.3.1.8)	Man	mannose utilization	+	complete
		Bg0252	MBIND7168719_04085	SrlB	PTS system, glucitol/sorbitol-specific IIA component (EC 2.7.1.69)	Srl	sorbitol utilization	+	complete
		Bg0252	MBIND7168719_04105	EutE	Acetaldehyde dehydrogenase, ethanolamine utilization cluster (EC 1.2.1.10)	EA_ut	ethanolamine utilization	+	complete
		Bg0252	MBIND7168719_04110	EutM	Ethanolamine utilization polyhedral-body-like protein EutM	EA_ut	ethanolamine utilization	+	complete
		Bg0252	MBIND7168719_04115	EutL	Ethanolamine utilization polyhedral-body-like protein EutL	EA_ut	ethanolamine utilization	+	complete
		Bg0252	MBIND7168719_04120	EutC	Ethanolamine ammonia-lyase light chain (EC 4.3.1.7)	EA_ut	ethanolamine utilization	+	complete
		Bg0252	MBIND7168719_04125	EutB	Ethanolamine ammonia-lyase heavy chain (EC 4.3.1.7)	EA_ut	ethanolamine utilization	+	complete
		Bg0252	MBIND7168719_04130	EutA	Ethanolamine utilization protein EutA	EA_ut	ethanolamine utilization	+	complete
		Bg0252	MBIND7168719_04145	ADH	Alcohol dehydrogenase (EC 1.1.1.1)	Ethanol	ethanol production production	+	complete
		Bg0252	MBIND7168719_04150	BtuR1	Cob(I)alamin adenosyltransferase (EC 2.5.1.17)	B12	cobalamin cofactors, de novo synthesis	+	complete
		Bg0252	MBIND7168719_04155	PocR	Propanediol utilization transcriptional activator	PD_ut	propanediol utilization	+	complete
		Bg0252	MBIND7168719_04235	ArgD	N-acetylornithine aminotransferase (EC 2.6.1.11)	Arg	arginine biosynthesis	+	complete
		Bg0252	MBIND7168719_04240	ArgB	N-acetylglutamate kinase (EC 2.7.2.8)	Arg	arginine biosynthesis	+	complete
		Bg0252	MBIND7168719_04245	ArgJ	Glutamate N-acetyltransferase (EC 2.3.1.35)	Arg	arginine biosynthesis	+	complete
		Bg0252	MBIND7168719_04245	ArgA	N-acetylglutamate synthase (EC 2.3.1.1)	Arg	arginine biosynthesis	+	complete
		Bg0252	MBIND7168719_04250	ArgC	N-acetyl-gamma-glutamyl-phosphate reductase (EC 1.2.1.38)	Arg	arginine biosynthesis	+	complete
		Bg0252	MBIND7168719_04380	AroD1	3-dehydroquinate dehydratase I (EC 4.2.1.10)	Chor	chorismate biosynthesis	+	complete
		Bg0252	MBIND7168719_04405	IolG	Myo-inositol 2-dehydrogenase (EC 1.1.1.18)	Ino	inositol utilization	+	complete
		Bg0252	MBIND7168719_04410	YdiM	Inner membrane transport protein YdiM	But_ut	butyrate utilization	-	complete
		Bg0252	MBIND7168719_04460	DapA	4-hydroxy-tetrahydrodipicolinate synthase (EC 4.3.3.7)	Lys	lysine biosynthesis	+	complete
		Bg0252	MBIND7168719_04470	CelB1	PTS system, cellobiose-specific IIB component (EC 2.7.1.69)	Bgl	beta-glucosides utilization	+	complete
		Bg0252	MBIND7168719_04475	BglA	Beta-glucosidase (EC 3.2.1.21)	Bgl	beta-glucosides utilization	+	complete	GH1
		Bg0252	MBIND7168719_04485						complete	GT113
		Bg0252	MBIND7168719_04510	AtlD	D-arabitol-phosphate dehydrogenase (EC 1.1.1.301)	Atl	arabinitol utilization	-	complete
		Bg0252	MBIND7168719_04515	GatPc	PTS system, galactitol-specific IIC component (EC 2.7.1.69)	Gtl	galactitol utilization	+	complete
		Bg0252	MBIND7168719_04520	AraD	L-ribulose-5-phosphate 4-epimerase (EC 5.1.3.4)	Ara	arabinose utilization	-	complete
		Bg0252	MBIND7168719_04520	AraD	L-ribulose-5-phosphate 4-epimerase (EC 5.1.3.4)	aAOS	alpha-arabinooligosaccharides utilization	-	complete
		Bg0252	MBIND7168719_04520	AraD	L-ribulose-5-phosphate 4-epimerase (EC 5.1.3.4)	Ara	arabinose utilization	-	complete
		Bg0252	MBIND7168719_04520	AraD	L-ribulose-5-phosphate 4-epimerase (EC 5.1.3.4)	aAOS	alpha-arabinooligosaccharides utilization	-	complete
		Bg0252	MBIND7168719_04535	SerA	D-3-phosphoglycerate dehydrogenase (EC 1.1.1.95)	Ser	serine biosynthesis	+	complete
		Bg0252	MBIND7168719_04540	FucA	L-fuculose phosphate aldolase (EC 4.1.2.17)	Fuc	fucose utilization	-	complete
		Bg0252	MBIND7168719_04540	FucA	L-fuculose phosphate aldolase (EC 4.1.2.17)	Fcs	fucosides utilization	-	complete
		Bg0252	MBIND7168719_04650	NanR7	Sialic acid utilization regulator, RpiR family	NANA	N-acetylneuraminate utilization	-	complete
		Bg0252	MBIND7168719_04655	NanE1	N-acetylmannosamine-6-phosphate 2-epimerase (EC 5.1.3.9)	ManNAc	N-acetylmannosamine utilization	+	complete
		Bg0252	MBIND7168719_04655	NanE1	N-acetylmannosamine-6-phosphate 2-epimerase (EC 5.1.3.9)	NANA	N-acetylneuraminate utilization	-	complete
		Bg0252	MBIND7168719_04660	ManTb	PTS system, N-acetylmannosamine-specific IIB component (EC 2.7.1.69)	ManNAc	N-acetylmannosamine utilization	+	complete
		Bg0252	MBIND7168719_04660	ManTc	PTS system, N-acetylmannosamine-specific IIC component (EC 2.7.1.69)	ManNAc	N-acetylmannosamine utilization	+	complete
		Bg0252	MBIND7168719_04665	ManTa	PTS system, N-acetylmannosamine-specific IIA component (EC 2.7.1.69)	ManNAc	N-acetylmannosamine utilization	+	complete
		Bg0252	MBIND7168719_04670	FrlB	Fructoselysine 6-phosphate deglycase (EC 3.5.-.-)	FruLys	fructoselysine utilization	+	complete
		Bg0252	MBIND7168719_04680	RbsR	Ribose operon repressor	Rbs	ribose utilization	+	complete
		Bg0252	MBIND7168719_04685	NagK4	Predicted N-acetyl-glucosamine kinase, ROK family (EC 2.7.1.59)	GlcNAc	N-acetylglucosamine utilization	-	complete
		Bg0252	MBIND7168719_04690						complete	GH9	Cellulose	Xyloglucan	b-1,3-1,4-glucan
		Bg0252	MBIND7168719_04695	CelD	PTS system, cellobiose-specific IIC component (EC 2.7.1.69)	Bgl	beta-glucosides utilization	+	complete
		Bg0252	MBIND7168719_04700	CelD	PTS system, cellobiose-specific IIC component (EC 2.7.1.69)	Bgl	beta-glucosides utilization	+	complete
		Bg0252	MBIND7168719_04770						complete	GT8
		Bg0252	MBIND7168719_04775						complete	GT8
		Bg0252	MBIND7168719_04820	Hex_old	beta-N-acetylglucosaminidase (EC 3.2.1.52)	Chb	chitobiose utilization	-	complete	GH3
		Bg0252	MBIND7168719_04820	Hex	beta-N-acetylglucosaminidase (EC 3.2.1.52)	Chb	chitobiose utilization	-	complete	GH3
		Bg0252	MBIND7168719_04845	GltB	Glutamate synthase [NADPH] large chain (EC 1.4.1.13)	Glu	glutamate biosynthesis	+	complete
		Bg0252	MBIND7168719_04850	GltD	Glutamate synthase [NADPH] small chain (EC 1.4.1.13)	Glu	glutamate biosynthesis	+	complete
		Bg0252	MBIND7168719_04910						complete	GT2
		Bg0252	MBIND7168719_04915						complete	GT2
		Bg0252	MBIND7168719_04930	GalE	UDP-glucose 4-epimerase (EC 5.1.3.2)	Gal	galactose utilization	+	complete
		Bg0252	MBIND7168719_04930	GalE	UDP-glucose 4-epimerase (EC 5.1.3.2)	Lac	lactose utilization	+	complete
		Bg0252	MBIND7168719_04940						complete	GT2
		Bg0252	MBIND7168719_04965						complete	GT2
		Bg0252	MBIND7168719_04970						complete	GT2-GT2
		Bg0252	MBIND7168719_04990	RpiA	Ribose 5-phosphate isomerase A (EC 5.3.1.6)	All	allose utilization	+	complete
		Bg0252	MBIND7168719_05065	AroHI	Chorismate mutase I (EC 5.4.99.5)	Tyr	tyrosine biosynthesis	+	complete
		Bg0252	MBIND7168719_05065	AroHI	Chorismate mutase I (EC 5.4.99.5)	Phe	phenylalanine biosynthesis	+	complete
		Bg0252	MBIND7168719_05185	FucO	Lactaldehyde reductase (EC 1.1.1.77)	Fuc	fucose utilization	-	complete
		Bg0252	MBIND7168719_05185	FucO	Lactaldehyde reductase (EC 1.1.1.77)	Fuc	fucose utilization	-	complete
		Bg0252	MBIND7168719_05190	RhaD	Rhamnulose-1-phosphate aldolase (EC 4.1.2.19)	Rha	rhamnose utilization	-	complete
		Bg0252	MBIND7168719_05190	RhaD	Rhamnulose-1-phosphate aldolase (EC 4.1.2.19)	Rhi	rhamnogalacturonides utilization	+	complete
		Bg0252	MBIND7168719_05195	ADH	Alcohol dehydrogenase (EC 1.1.1.1)	Ethanol	ethanol production production	+	complete
		Bg0252	MBIND7168719_05200	GatPc	PTS system, galactitol-specific IIC component (EC 2.7.1.69)	Gtl	galactitol utilization	+	complete
		Bg0252	MBIND7168719_05205	GatPb	PTS system, galactitol-specific IIB component (EC 2.7.1.69)	Gtl	galactitol utilization	+	complete
		Bg0252	MBIND7168719_05215	GatPa	PTS system, galactitol-specific IIA component (EC 2.7.1.69)	Gtl	galactitol utilization	+	complete
		Bg0252	MBIND7168719_05220	AtlR1	Predicted galactitol-arabitol operon regulator (Transcriptional antiterminator), BglG family	Atl	arabinitol utilization	-	complete
		Bg0252	MBIND7168719_05290						complete	GH73	Peptidoglycan
		Bg0252	MBIND7168719_05305	CelD	PTS system, cellobiose-specific IIC component (EC 2.7.1.69)	Bgl	beta-glucosides utilization	+	complete
		Bg0252	MBIND7168719_05315	NagK2	N-acetylglucosamine kinase of eukaryotic type (EC 2.7.1.59)	GlcNAc	N-acetylglucosamine utilization	-	complete
		Bg0252	MBIND7168719_05320						complete	GH170	Peptidoglycan
		Bg0252	MBIND7168719_05390	LctO	Lactate 2-monooxygenase (EC 1.13.12.4)	Lac_ut	lactate utilization	+	complete
		Bg0252	MBIND7168719_05425	GlnA3	Glutamine synthetase type I (EC 6.3.1.2)	Gln	glutamine biosynthesis	+	complete
		Bg0252	MBIND7168719_05545	KdgA	2-dehydro-3-deoxyphosphogluconate aldolase (EC 4.1.2.14)	ddGlcA	unsaturated glucuronate utilization	-	complete
		Bg0252	MBIND7168719_05550	UxuA	Mannonate dehydratase (EC 4.2.1.8)	GlcA	glucuronate utilization	-	complete
		Bg0252	MBIND7168719_05550	UxuA	Mannonate dehydratase (EC 4.2.1.8)	GalA	galacturonate utilization	-	complete
		Bg0252	MBIND7168719_05550	UxuA	Mannonate dehydratase (EC 4.2.1.8)	GalAs	oligogalacturonate utilization	-	complete
		Bg0252	MBIND7168719_05550	UxuA	Mannonate dehydratase (EC 4.2.1.8)	GlcAs	glucuronides utilization	-	complete
		Bg0252	MBIND7168719_05555	ManX1b	PTS system, mannose-specific IIB component (EC 2.7.1.69)	Man	mannose utilization	+	complete
		Bg0252	MBIND7168719_05795	ArgF1	Ornithine carbamoyltransferase (EC 2.1.3.3)	Arg	arginine biosynthesis	+	complete
		Bg0252	MBIND7168719_05825	GalR2	Galactose operon repressor, GalR-LacI family of transcriptional regulators	Gal	galactose utilization	+	complete
		Bg0252	MBIND7168719_05830	GalT	Galactose-1-phosphate uridylyltransferase (EC 2.7.7.10)	Gal	galactose utilization	+	complete
		Bg0252	MBIND7168719_05830	GalT	Galactose-1-phosphate uridylyltransferase (EC 2.7.7.10)	Lac	lactose utilization	+	complete
		Bg0252	MBIND7168719_05835	GalE	UDP-glucose 4-epimerase (EC 5.1.3.2)	Gal	galactose utilization	+	complete
		Bg0252	MBIND7168719_05835	GalE	UDP-glucose 4-epimerase (EC 5.1.3.2)	Lac	lactose utilization	+	complete
		Bg0252	MBIND7168719_05860	GlcK	Glucokinase (EC 2.7.1.2)	Glc	glucose utilization	+	complete
		Bg0252	MBIND7168719_05950	ManY1c	PTS system, mannose-specific IIC component	Man	mannose utilization	+	complete
		Bg0252	MBIND7168719_05955	ManZ1d	PTS system, mannose-specific IID component	Man	mannose utilization	+	complete
		Bg0252	MBIND7168719_05995	AroD1	3-dehydroquinate dehydratase I (EC 4.2.1.10)	Chor	chorismate biosynthesis	+	complete
		Bg0252	MBIND7168719_06000	YdiM	Inner membrane transport protein YdiM	But_ut	butyrate utilization	-	complete
		Bg0252	MBIND7168719_06005	AroE4	Shikimate/quinate 5-dehydrogenase I beta (EC 1.1.1.282)	Chor	chorismate biosynthesis	+	complete
		Bg0252	MBIND7168719_06080	ManX1a	PTS system, mannose-specific IIA component	Man	mannose utilization	+	complete
		Bg0252	MBIND7168719_06085	ManX1b	PTS system, mannose-specific IIB component (EC 2.7.1.69)	Man	mannose utilization	+	complete
		Bg0252	MBIND7168719_06090	ManY1c	PTS system, mannose-specific IIC component	Man	mannose utilization	+	complete
		Bg0252	MBIND7168719_06095	ManZ1d	PTS system, mannose-specific IID component	Man	mannose utilization	+	complete
		Bg0252	MBIND7168719_06130	RbsK	Ribokinase (EC 2.7.1.15)	Rbs	ribose utilization	+	complete
		Bg0252	MBIND7168719_06310	FrlB	Fructoselysine 6-phosphate deglycase (EC 3.5.-.-)	FruLys	fructoselysine utilization	+	complete
		Bg0252	MBIND7168719_06315	FrlB	Fructoselysine 6-phosphate deglycase (EC 3.5.-.-)	FruLys	fructoselysine utilization	+	complete
		Bg0252	MBIND7168719_06320	GfrD	PTS system, fructoselysine/glucoselysine-specific IID component	FruLys	fructoselysine utilization	+	complete
		Bg0252	MBIND7168719_06320	GfrD	PTS system, fructoselysine/glucoselysine-specific IID component	GlcLys	glucoselysine utilization	+	complete
		Bg0252	MBIND7168719_06325	GfrC	PTS system, fructoselysine/glucoselysine-specific IIC component	FruLys	fructoselysine utilization	+	complete
		Bg0252	MBIND7168719_06325	GfrC	PTS system, fructoselysine/glucoselysine-specific IIC component	GlcLys	glucoselysine utilization	+	complete
		Bg0252	MBIND7168719_06330	GfrB	PTS system, fructoselysine/glucoselysine-specific IIB component (EC 2.7.1.69)	FruLys	fructoselysine utilization	+	complete
		Bg0252	MBIND7168719_06330	GfrB	PTS system, fructoselysine/glucoselysine-specific IIB component (EC 2.7.1.69)	GlcLys	glucoselysine utilization	+	complete
		Bg0252	MBIND7168719_06335	GfrA	PTS system, fructoselysine/glucoselysine-specific IIA component	FruLys	fructoselysine utilization	+	complete
		Bg0252	MBIND7168719_06335	GfrA	PTS system, fructoselysine/glucoselysine-specific IIA component	GlcLys	glucoselysine utilization	+	complete
		Bg0252	MBIND7168719_06340	GfrR	RpoN-dependent transcriptional activator of GfrABCDEF operon, NtrC family	FruLys	fructoselysine utilization	+	complete
		Bg0252	MBIND7168719_06340	GfrR	RpoN-dependent transcriptional activator of GfrABCDEF operon, NtrC family	GlcLys	glucoselysine utilization	+	complete
		Bg0252	MBIND7168719_06380	DapeL	N-acetyl-L,L-diaminopimelate deacetylase (EC 3.5.1.47)	Lys	lysine biosynthesis	+	complete
		Bg0252	MBIND7168719_06440	PduA-like	Ethanolamine utilization protein similar to PduA/PduJ	EA_ut	ethanolamine utilization	+	complete
		Bg0252	MBIND7168719_06465	AADH	Acetaldehyde dehydrogenase (EC 1.2.1.10)	Ethanol	ethanol production production	+	complete
		Bg0252	MBIND7168719_06485	PduV-like	Ethanolamine utilization protein similar to PduV	EA_ut	ethanolamine utilization	+	complete
		Bg0252	MBIND7168719_06490	ADH	Alcohol dehydrogenase (EC 1.1.1.1)	Ethanol	ethanol production production	+	complete
		Bg0252	MBIND7168719_06520	PduA-like	Ethanolamine utilization protein similar to PduA/PduJ	EA_ut	ethanolamine utilization	+	complete
		Bg0252	MBIND7168719_06525	AADH	Acetaldehyde dehydrogenase (EC 1.2.1.10)	Ethanol	ethanol production production	+	complete
		Bg0252	MBIND7168719_06535	PduA-like	Ethanolamine utilization protein similar to PduA/PduJ	EA_ut	ethanolamine utilization	+	complete
		Bg0252	MBIND7168719_06540						complete	GH39
		Bg0252	MBIND7168719_06545	ScrAa	PTS system, sucrose-specific IIA component (EC 2.7.1.69)	Scr	sucrose utilization	+	complete
		Bg0252	MBIND7168719_06545	ScrAb	PTS system, sucrose-specific IIB component (EC 2.7.1.69)	Scr	sucrose utilization	+	complete
		Bg0252	MBIND7168719_06545	ScrAc	PTS system, sucrose-specific IIC component (EC 2.7.1.69)	Scr	sucrose utilization	+	complete
		Bg0252	MBIND7168719_06550	IolG1	Myo-inositol 2-dehydrogenase 1 (EC 1.1.1.18)	Ino	inositol utilization	+	complete
		Bg0252	MBIND7168719_06565	IolG1	Myo-inositol 2-dehydrogenase 1 (EC 1.1.1.18)	Ino	inositol utilization	+	complete
		Bg0252	MBIND7168719_06570	IolI	Inosose isomerase (EC 5.3.99.11)	Ino	inositol utilization	+	complete
		Bg0252	MBIND7168719_06575	GlcK	Glucokinase (EC 2.7.1.2)	Glc	glucose utilization	+	complete
		Bg0252	MBIND7168719_06645	CoaE	Dephospho-CoA kinase (EC 2.7.1.24)	B5	coenzyme A, de novo synthesis	+	complete
		Bg0252	MBIND7168719_06740	GatB	Aspartyl-tRNA(Asn) amidotransferase subunit B (EC 6.3.5.6)	Asn	asparagine biosynthesis	+	complete
		Bg0252	MBIND7168719_06740	GatB	Aspartyl-tRNA(Asn) amidotransferase subunit B (EC 6.3.5.6)	Gln	glutamine biosynthesis	+	complete
		Bg0252	MBIND7168719_06740	GatB	Glutamyl-tRNA(Gln) amidotransferase subunit B (EC 6.3.5.7)	Asn	asparagine biosynthesis	+	complete
		Bg0252	MBIND7168719_06740	GatB	Glutamyl-tRNA(Gln) amidotransferase subunit B (EC 6.3.5.7)	Gln	glutamine biosynthesis	+	complete
		Bg0252	MBIND7168719_06745	GatA	Aspartyl-tRNA(Asn) amidotransferase subunit A (EC 6.3.5.6)	Asn	asparagine biosynthesis	+	complete
		Bg0252	MBIND7168719_06745	GatA	Aspartyl-tRNA(Asn) amidotransferase subunit A (EC 6.3.5.6)	Gln	glutamine biosynthesis	+	complete
		Bg0252	MBIND7168719_06745	GatA	Glutamyl-tRNA(Gln) amidotransferase subunit A (EC 6.3.5.7)	Asn	asparagine biosynthesis	+	complete
		Bg0252	MBIND7168719_06745	GatA	Glutamyl-tRNA(Gln) amidotransferase subunit A (EC 6.3.5.7)	Gln	glutamine biosynthesis	+	complete
		Bg0252	MBIND7168719_06750	GatC	Aspartyl-tRNA(Asn) amidotransferase subunit C (EC 6.3.5.6)	Asn	asparagine biosynthesis	+	complete
		Bg0252	MBIND7168719_06750	GatC	Aspartyl-tRNA(Asn) amidotransferase subunit C (EC 6.3.5.6)	Gln	glutamine biosynthesis	+	complete
		Bg0252	MBIND7168719_06750	GatC	Glutamyl-tRNA(Gln) amidotransferase subunit C (EC 6.3.5.7)	Asn	asparagine biosynthesis	+	complete
		Bg0252	MBIND7168719_06750	GatC	Glutamyl-tRNA(Gln) amidotransferase subunit C (EC 6.3.5.7)	Gln	glutamine biosynthesis	+	complete
		Bg0252	MBIND7168719_06840	PanE	2-dehydropantoate 2-reductase (EC 1.1.1.169)	B5	coenzyme A, de novo synthesis	+	complete
		Bg0252	MBIND7168719_06845	MurO	Outer surface protein of unknown function, N-acetylmuramate operon	MurNac	N-acetylmuramic acid utilization	+	complete	GH170	Peptidoglycan
		Bg0252	MBIND7168719_06850	MurQ	N-acetylmuramic acid 6-phosphate etherase (EC 4.2.1.126)	MurNac	N-acetylmuramic acid utilization	+	complete
		Bg0252	MBIND7168719_06855	MurX	PTS system, N-acetylmuramic acid-specific IIB component (EC 2.7.1.69)	MurNac	N-acetylmuramic acid utilization	+	complete
		Bg0252	MBIND7168719_06855	MurY	PTS system, N-acetylmuramic acid-specific IIC component	MurNac	N-acetylmuramic acid utilization	+	complete
		Bg0252	MBIND7168719_06865	MetH4	Methionine synthase activation domain (EC 2.1.1.13)	Met	methionine biosynthesis	+	complete
		Bg0252	MBIND7168719_06870	MetH	5-methyltetrahydrofolate--homocysteine methyltransferase (EC 2.1.1.13)	Met	methionine biosynthesis	+	complete
		Bg0252	MBIND7168719_06875	NanR7	Sialic acid utilization regulator, RpiR family	NANA	N-acetylneuraminate utilization	-	complete
		Bg0252	MBIND7168719_06890	MalR	Maltose operon transcriptional repressor MalR, LacI family	Mal	maltose utilization	+	complete
		Bg0252	MBIND7168719_06890	MalR	Maltose operon transcriptional repressor MalR, LacI family	MOS	maltooligosaccharides utilization	+	complete
		Bg0252	MBIND7168719_06895	Pgm	Beta-phosphoglucomutase (EC 5.4.2.6)	Mal	maltose utilization	+	complete
		Bg0252	MBIND7168719_06895	Pgm	Beta-phosphoglucomutase (EC 5.4.2.6)	MOS	maltooligosaccharides utilization	+	complete
		Bg0252	MBIND7168719_06895	Pgm	Beta-phosphoglucomutase (EC 5.4.2.6)	Mal	maltose utilization	+	complete
		Bg0252	MBIND7168719_06895	Pgm	Beta-phosphoglucomutase (EC 5.4.2.6)	MOS	maltooligosaccharides utilization	+	complete
		Bg0252	MBIND7168719_06900	MalP	Maltose phosphorylase (EC 2.4.1.8)	Mal	maltose utilization	+	complete	GH65
		Bg0252	MBIND7168719_06900	MalP	Maltose phosphorylase (EC 2.4.1.8)	MOS	maltooligosaccharides utilization	+	complete	GH65
		Bg0252	MBIND7168719_06905	GlvB	PTS system, maltose and glucose-specific IIB component (EC 2.7.1.69)	Mal	maltose utilization	+	complete
		Bg0252	MBIND7168719_06905	GlvB	PTS system, maltose and glucose-specific IIB component (EC 2.7.1.69)	MOS	maltooligosaccharides utilization	+	complete
		Bg0252	MBIND7168719_06905	GlvC	PTS system, maltose and glucose-specific IIC component (EC 2.7.1.69)	Mal	maltose utilization	+	complete
		Bg0252	MBIND7168719_06905	GlvC	PTS system, maltose and glucose-specific IIC component (EC 2.7.1.69)	MOS	maltooligosaccharides utilization	+	complete
		Bg0252	MBIND7168719_07020	CysE	Serine acetyltransferase (EC 2.3.1.30)	Cys	cysteine biosynthesis	+	complete
		Bg0252	MBIND7168719_07165	GltD	Glutamate synthase [NADPH] small chain (EC 1.4.1.13)	Glu	glutamate biosynthesis	+	complete
		Bg0252	MBIND7168719_07210	CoaD	Phosphopantetheine adenylyltransferase (EC 2.7.7.3)	B5	coenzyme A, de novo synthesis	+	complete
		Bg0252	MBIND7168719_07275	LeuA	2-isopropylmalate synthase (EC 2.3.3.13)	Leu	leucine biosynthesis	+	complete
		Bg0252	MBIND7168719_07280	LeuB	3-isopropylmalate dehydrogenase (EC 1.1.1.85)	Leu	leucine biosynthesis	+	complete
		Bg0252	MBIND7168719_07285	LeuC	3-isopropylmalate dehydratase large subunit (EC 4.2.1.33)	Leu	leucine biosynthesis	+	complete
		Bg0252	MBIND7168719_07290	LeuD	3-isopropylmalate dehydratase small subunit (EC 4.2.1.33)	Leu	leucine biosynthesis	+	complete
		Bg0252	MBIND7168719_07370	NagB	Glucosamine-6-phosphate deaminase (EC 3.5.99.6)	ManNAc	N-acetylmannosamine utilization	+	complete
		Bg0252	MBIND7168719_07370	NagB	Glucosamine-6-phosphate deaminase (EC 3.5.99.6)	NANA	N-acetylneuraminate utilization	-	complete
		Bg0252	MBIND7168719_07370	NagB	Glucosamine-6-phosphate deaminase (EC 3.5.99.6)	GlcNAc	N-acetylglucosamine utilization	-	complete
		Bg0252	MBIND7168719_07370	NagB	Glucosamine-6-phosphate deaminase (EC 3.5.99.6)	Chb	chitobiose utilization	-	complete
		Bg0252	MBIND7168719_07370	NagB	Glucosamine-6-phosphate deaminase (EC 3.5.99.6)	Lnb	lacto-N-biose utilization	-	complete
		Bg0252	MBIND7168719_07385	DapeL	N-acetyl-L,L-diaminopimelate deacetylase (EC 3.5.1.47)	Lys	lysine biosynthesis	+	complete
		Bg0252	MBIND7168719_07405	GatPa	PTS system, galactitol-specific IIA component (EC 2.7.1.69)	Gtl	galactitol utilization	+	complete
		Bg0252	MBIND7168719_07410	GatPb	PTS system, galactitol-specific IIB component (EC 2.7.1.69)	Gtl	galactitol utilization	+	complete
		Bg0252	MBIND7168719_07415	GatPc	PTS system, galactitol-specific IIC component (EC 2.7.1.69)	Gtl	galactitol utilization	+	complete
		Bg0252	MBIND7168719_07425	AraD	L-ribulose-5-phosphate 4-epimerase (EC 5.1.3.4)	Ara	arabinose utilization	-	complete
		Bg0252	MBIND7168719_07425	AraD	L-ribulose-5-phosphate 4-epimerase (EC 5.1.3.4)	aAOS	alpha-arabinooligosaccharides utilization	-	complete
		Bg0252	MBIND7168719_07425	AraD	L-ribulose-5-phosphate 4-epimerase (EC 5.1.3.4)	Ara	arabinose utilization	-	complete
		Bg0252	MBIND7168719_07425	AraD	L-ribulose-5-phosphate 4-epimerase (EC 5.1.3.4)	aAOS	alpha-arabinooligosaccharides utilization	-	complete
		Bg0252	MBIND7168719_07430	GatD	Galactitol-1-phosphate 5-dehydrogenase (EC 1.1.1.251)	Gtl	galactitol utilization	+	complete
		Bg0252	MBIND7168719_07440	GatPa	PTS system, galactitol-specific IIA component (EC 2.7.1.69)	Gtl	galactitol utilization	+	complete
		Bg0252	MBIND7168719_07445	GatPc	PTS system, galactitol-specific IIC component (EC 2.7.1.69)	Gtl	galactitol utilization	+	complete
		Bg0252	MBIND7168719_07450	GatPb	PTS system, galactitol-specific IIB component (EC 2.7.1.69)	Gtl	galactitol utilization	+	complete
		Bg0252	MBIND7168719_07490	ProC	Pyrroline-5-carboxylate reductase (EC 1.5.1.2)	Pro	proline biosynthesis	+	complete
		Bg0252	MBIND7168719_07715	GlmM	Phosphoglucosamine mutase (EC 5.4.2.10)	GlcNAc	N-acetylglucosamine utilization	-	complete
		Bg0252	MBIND7168719_07810	IlvA	Threonine dehydratase (EC 4.3.1.19)	Ile	isoleucine biosynthesis	+	complete
		Bg0252	MBIND7168719_07810	IlvA	Threonine dehydratase (EC 4.3.1.19)	Leu	leucine biosynthesis	+	complete
		Bg0252	MBIND7168719_07810	IlvA	Threonine dehydratase (EC 4.3.1.19)	Val	valine biosynthesis	+	complete
		Bg0252	MBIND7168719_07815	IlvC	Ketol-acid reductoisomerase (NADP(+)) (EC 1.1.1.86)	Ile	isoleucine biosynthesis	+	complete
		Bg0252	MBIND7168719_07815	IlvC	Ketol-acid reductoisomerase (NADP(+)) (EC 1.1.1.86)	Leu	leucine biosynthesis	+	complete
		Bg0252	MBIND7168719_07815	IlvC	Ketol-acid reductoisomerase (NADP(+)) (EC 1.1.1.86)	Val	valine biosynthesis	+	complete
		Bg0252	MBIND7168719_07815	IlvC2	Ketol-acid reductoisomerase (NADP(+)) (EC 1.1.1.86)	Ile	isoleucine biosynthesis	+	complete
		Bg0252	MBIND7168719_07815	IlvC2	Ketol-acid reductoisomerase (NADP(+)) (EC 1.1.1.86)	Leu	leucine biosynthesis	+	complete
		Bg0252	MBIND7168719_07815	IlvC2	Ketol-acid reductoisomerase (NADP(+)) (EC 1.1.1.86)	Val	valine biosynthesis	+	complete
		Bg0252	MBIND7168719_07820	IlvM	Acetolactate synthase small subunit (EC 2.2.1.6)	Ile	isoleucine biosynthesis	+	complete
		Bg0252	MBIND7168719_07820	IlvM	Acetolactate synthase small subunit (EC 2.2.1.6)	Leu	leucine biosynthesis	+	complete
		Bg0252	MBIND7168719_07820	IlvM	Acetolactate synthase small subunit (EC 2.2.1.6)	Val	valine biosynthesis	+	complete
		Bg0252	MBIND7168719_07825	IlvG	Acetolactate synthase large subunit (EC 2.2.1.6)	Ile	isoleucine biosynthesis	+	complete
		Bg0252	MBIND7168719_07825	IlvG	Acetolactate synthase large subunit (EC 2.2.1.6)	Leu	leucine biosynthesis	+	complete
		Bg0252	MBIND7168719_07825	IlvG	Acetolactate synthase large subunit (EC 2.2.1.6)	Val	valine biosynthesis	+	complete
		Bg0252	MBIND7168719_07830	IlvD	Dihydroxy-acid dehydratase (EC 4.2.1.9)	Ile	isoleucine biosynthesis	+	complete
		Bg0252	MBIND7168719_07830	IlvD	Dihydroxy-acid dehydratase (EC 4.2.1.9)	Leu	leucine biosynthesis	+	complete
		Bg0252	MBIND7168719_07830	IlvD	Dihydroxy-acid dehydratase (EC 4.2.1.9)	Val	valine biosynthesis	+	complete
		Bg0252	MBIND7168719_07855	SerA	D-3-phosphoglycerate dehydrogenase (EC 1.1.1.95)	Ser	serine biosynthesis	+	complete
		Bg0252	MBIND7168719_07875	AscB	6-phospho-beta-glucosidase (EC 3.2.1.86)	Bgl	beta-glucosides utilization	+	complete	GH1
		Bg0252	MBIND7168719_07880	CelA	PTS system, cellobiose-specific IIA component (EC 2.7.1.69)	Bgl	beta-glucosides utilization	+	complete
		Bg0252	MBIND7168719_07885	CelD	PTS system, cellobiose-specific IIC component (EC 2.7.1.69)	Bgl	beta-glucosides utilization	+	complete
		Bg0252	MBIND7168719_07890	CelB1	PTS system, cellobiose-specific IIB component (EC 2.7.1.69)	Bgl	beta-glucosides utilization	+	complete
		Bg0252	MBIND7168719_07900	FocA2	Formate efflux transporter (TC 2.A.44 family)	Formate	formate production production	+	complete
		Bg0252	MBIND7168719_07950	AspC	Aspartate aminotransferase (EC 2.6.1.1)	Asp	aspartate biosynthesis	+	complete
		Bg0252	MBIND7168719_07965	XylB	Xylulose kinase (EC 2.7.1.17)	Xyl	xylose utilization	-	complete
		Bg0252	MBIND7168719_07965	XylB	Xylulose kinase (EC 2.7.1.17)	Xlt	xylitol utilization	-	complete
		Bg0252	MBIND7168719_07965	XylB	Xylulose kinase (EC 2.7.1.17)	Atl	arabinitol utilization	-	complete
		Bg0252	MBIND7168719_07965	XylB	Xylulose kinase (EC 2.7.1.17)	XOS	xylooligosaccharides utilization	-	complete
		Bg0252	MBIND7168719_07965	XylB	Xylulose kinase (EC 2.7.1.17)	Xyl	xylose utilization	-	complete
		Bg0252	MBIND7168719_07965	XylB	Xylulose kinase (EC 2.7.1.17)	Xlt	xylitol utilization	-	complete
		Bg0252	MBIND7168719_07965	XylB	Xylulose kinase (EC 2.7.1.17)	Atl	arabinitol utilization	-	complete
		Bg0252	MBIND7168719_07965	XylB	Xylulose kinase (EC 2.7.1.17)	XOS	xylooligosaccharides utilization	-	complete
		Bg0252	MBIND7168719_07975	ManZ1d	PTS system, mannose-specific IID component	Man	mannose utilization	+	complete
		Bg0252	MBIND7168719_07980	ManY1c	PTS system, mannose-specific IIC component	Man	mannose utilization	+	complete
		Bg0252	MBIND7168719_08110	CysK	Cysteine synthase (EC 2.5.1.47)	Cys	cysteine biosynthesis	+	complete
		Bg0252	MBIND7168719_08150	Frk_ScrK	Fructokinase (EC 2.7.1.4)	Scr	sucrose utilization	+	complete
		Bg0252	MBIND7168719_08150	Frk_ScrK	Fructokinase (EC 2.7.1.4)	FOS	fructooligosaccharides utilization	-	complete
		Bg0252	MBIND7168719_08150	Frk_ScrK	Fructokinase (EC 2.7.1.4)	Mtl	mannitol utilization	+	complete
		Bg0252	MBIND7168719_08150	ScrK	Fructokinase (EC 2.7.1.4)	Scr	sucrose utilization	+	complete
		Bg0252	MBIND7168719_08150	ScrK	Fructokinase (EC 2.7.1.4)	FOS	fructooligosaccharides utilization	-	complete
		Bg0252	MBIND7168719_08150	ScrK	Fructokinase (EC 2.7.1.4)	Mtl	mannitol utilization	+	complete
		Bg0252	MBIND7168719_08165	ManZ1d	PTS system, mannose-specific IID component	Man	mannose utilization	+	complete
		Bg0252	MBIND7168719_08170	ManY1c	PTS system, mannose-specific IIC component	Man	mannose utilization	+	complete
		Bg0252	MBIND7168719_08175	ManX1b	PTS system, mannose-specific IIB component (EC 2.7.1.69)	Man	mannose utilization	+	complete
		Bg0252	MBIND7168719_08190	BglG	Beta-glucoside bgl operon antiterminator, BglG family	Bgl	beta-glucosides utilization	+	complete
		Bg0252	MBIND7168719_08210	GalT	Galactose-1-phosphate uridylyltransferase (EC 2.7.7.10)	Gal	galactose utilization	+	complete
		Bg0252	MBIND7168719_08210	GalT	Galactose-1-phosphate uridylyltransferase (EC 2.7.7.10)	Lac	lactose utilization	+	complete
		Bg0252	MBIND7168719_08255	SrlD	Sorbitol-6-phosphate 2-dehydrogenase (EC 1.1.1.140)	Srl	sorbitol utilization	+	complete
		Bg0252	MBIND7168719_08315	RbsK	Ribokinase (EC 2.7.1.15)	Rbs	ribose utilization	+	complete
		Bg0252	MBIND7168719_08320	BglG	Beta-glucoside bgl operon antiterminator, BglG family	Bgl	beta-glucosides utilization	+	complete
		Bg0252	MBIND7168719_08330	GlvB	PTS system, maltose and glucose-specific IIB component (EC 2.7.1.69)	Mal	maltose utilization	+	complete
		Bg0252	MBIND7168719_08330	GlvB	PTS system, maltose and glucose-specific IIB component (EC 2.7.1.69)	MOS	maltooligosaccharides utilization	+	complete
		Bg0252	MBIND7168719_08330	GlvC	PTS system, maltose and glucose-specific IIC component (EC 2.7.1.69)	Mal	maltose utilization	+	complete
		Bg0252	MBIND7168719_08330	GlvC	PTS system, maltose and glucose-specific IIC component (EC 2.7.1.69)	MOS	maltooligosaccharides utilization	+	complete
		Bg0252	MBIND7168719_08335	GlvG	Maltose-6'-phosphate glucosidase (EC 3.2.1.122)	Mal	maltose utilization	+	complete	GH4
		Bg0252	MBIND7168719_08335	GlvG	Maltose-6'-phosphate glucosidase (EC 3.2.1.122)	MOS	maltooligosaccharides utilization	+	complete	GH4
		Bg0252	MBIND7168719_08340	NagEa	PTS system, N-acetylglucosamine-specific IIA component (EC 2.7.1.69)	GlcNAc	N-acetylglucosamine utilization	-	complete
		Bg0252	MBIND7168719_08340	NagEb	PTS system, N-acetylglucosamine-specific IIB component (EC 2.7.1.69)	GlcNAc	N-acetylglucosamine utilization	-	complete
		Bg0252	MBIND7168719_08340	NagEc	PTS system, N-acetylglucosamine-specific IIC component (EC 2.7.1.69)	GlcNAc	N-acetylglucosamine utilization	-	complete
		Bg0252	MBIND7168719_08345	GlcU	glucose uptake protein	Glc	glucose utilization	+	complete
		Bg0252	MBIND7168719_08360	CysE	Serine acetyltransferase (EC 2.3.1.30)	Cys	cysteine biosynthesis	+	complete
		Bg0252	MBIND7168719_08590	Bdh	NADH-dependent butanol dehydrogenase A (EC 1.1.1.-)	Butyrate	butyrate production production	-	complete
		Bg0252	MBIND7168719_08610	ManX1a	PTS system, mannose-specific IIA component	Man	mannose utilization	+	complete
		Bg0252	MBIND7168719_08610	ManX1b	PTS system, mannose-specific IIB component (EC 2.7.1.69)	Man	mannose utilization	+	complete
		Bg0252	MBIND7168719_08620	DapA	4-hydroxy-tetrahydrodipicolinate synthase (EC 4.3.3.7)	Lys	lysine biosynthesis	+	complete
		Bg0252	MBIND7168719_08625	ManX1a	PTS system, mannose-specific IIA component	Man	mannose utilization	+	complete
		Bg0252	MBIND7168719_08630	SerA	D-3-phosphoglycerate dehydrogenase (EC 1.1.1.95)	Ser	serine biosynthesis	+	complete
		Bg0252	MBIND7168719_08635	ManZ1d	PTS system, mannose-specific IID component	Man	mannose utilization	+	complete
		Bg0252	MBIND7168719_08640	ManY1c	PTS system, mannose-specific IIC component	Man	mannose utilization	+	complete
		Bg0252	MBIND7168719_08645	ManX1b	PTS system, mannose-specific IIB component (EC 2.7.1.69)	Man	mannose utilization	+	complete
		Bg0252	MBIND7168719_08650	KdgA	2-dehydro-3-deoxyphosphogluconate aldolase (EC 4.1.2.14)	ddGlcA	unsaturated glucuronate utilization	-	complete
		Bg0252	MBIND7168719_08690	AtlR1	Predicted galactitol-arabitol operon regulator (Transcriptional antiterminator), BglG family	Atl	arabinitol utilization	-	complete
		Bg0252	MBIND7168719_08695	GatPa	PTS system, galactitol-specific IIA component (EC 2.7.1.69)	Gtl	galactitol utilization	+	complete
		Bg0252	MBIND7168719_08700	GatPb	PTS system, galactitol-specific IIB component (EC 2.7.1.69)	Gtl	galactitol utilization	+	complete
		Bg0252	MBIND7168719_08705	GatPc	PTS system, galactitol-specific IIC component (EC 2.7.1.69)	Gtl	galactitol utilization	+	complete
		Bg0252	MBIND7168719_08710	GatD	Galactitol-1-phosphate 5-dehydrogenase (EC 1.1.1.251)	Gtl	galactitol utilization	+	complete
		Bg0252	MBIND7168719_08715	AraD	L-ribulose-5-phosphate 4-epimerase (EC 5.1.3.4)	Ara	arabinose utilization	-	complete
		Bg0252	MBIND7168719_08715	AraD	L-ribulose-5-phosphate 4-epimerase (EC 5.1.3.4)	aAOS	alpha-arabinooligosaccharides utilization	-	complete
		Bg0252	MBIND7168719_08715	AraD	L-ribulose-5-phosphate 4-epimerase (EC 5.1.3.4)	Ara	arabinose utilization	-	complete
		Bg0252	MBIND7168719_08715	AraD	L-ribulose-5-phosphate 4-epimerase (EC 5.1.3.4)	aAOS	alpha-arabinooligosaccharides utilization	-	complete
		Bg0252	MBIND7168719_08725	RhaD	Rhamnulose-1-phosphate aldolase (EC 4.1.2.19)	Rha	rhamnose utilization	-	complete
		Bg0252	MBIND7168719_08725	RhaD	Rhamnulose-1-phosphate aldolase (EC 4.1.2.19)	Rhi	rhamnogalacturonides utilization	+	complete
		Bg0252	MBIND7168719_08730	SerA	D-3-phosphoglycerate dehydrogenase (EC 1.1.1.95)	Ser	serine biosynthesis	+	complete
		Bg0252	MBIND7168719_08750	SrlD	Sorbitol-6-phosphate 2-dehydrogenase (EC 1.1.1.140)	Srl	sorbitol utilization	+	complete
		Bg0252	MBIND7168719_08760	SrlA	PTS system, glucitol/sorbitol-specific IIC component (EC 2.7.1.69)	Srl	sorbitol utilization	+	complete
		Bg0252	MBIND7168719_08765	SrlE	PTS system, glucitol/sorbitol-specific IIB component and second of two IIC components (EC 2.7.1.69)	Srl	sorbitol utilization	+	complete
		Bg0252	MBIND7168719_08770	SrlB	PTS system, glucitol/sorbitol-specific IIA component (EC 2.7.1.69)	Srl	sorbitol utilization	+	complete
		Bg0252	MBIND7168719_08785	RbsR	Ribose operon repressor	Rbs	ribose utilization	+	complete
		Bg0252	MBIND7168719_08790	RbsK	Ribokinase (EC 2.7.1.15)	Rbs	ribose utilization	+	complete
		Bg0252	MBIND7168719_08795	RbsD	D-ribose pyranase (EC 5.4.99.62)	Rbs	ribose utilization	+	complete
		Bg0252	MBIND7168719_08800	RbsU	Putative ribose uptake protein RbsU, GRP transporter family (TC 2.A.7.5)	Rbs	ribose utilization	+	complete
		Bg0252	MBIND7168719_08905	PheAp	Prephenate dehydratase (EC 4.2.1.51)	Tyr	tyrosine biosynthesis	+	complete
		Bg0252	MBIND7168719_08905	PheAp	Prephenate dehydratase (EC 4.2.1.51)	Phe	phenylalanine biosynthesis	+	complete
		Bg0252	MBIND7168719_08910	AroK1	Shikimate kinase I (EC 2.7.1.71)	Chor	chorismate biosynthesis	+	complete
		Bg0252	MBIND7168719_08915	AroA	3-phosphoshikimate 1-carboxyvinyltransferase (EC 2.5.1.19)	Chor	chorismate biosynthesis	+	complete
		Bg0252	MBIND7168719_08920	TyrAp	Prephenate dehydrogenase (EC 1.3.1.12)	Tyr	tyrosine biosynthesis	+	complete
		Bg0252	MBIND7168719_08920	TyrAp	Prephenate dehydrogenase (EC 1.3.1.12)	Phe	phenylalanine biosynthesis	+	complete
		Bg0252	MBIND7168719_08925	AroC	Chorismate synthase (EC 4.2.3.5)	Chor	chorismate biosynthesis	+	complete
		Bg0252	MBIND7168719_08930	AroB	3-dehydroquinate synthase (EC 4.2.3.4)	Chor	chorismate biosynthesis	+	complete
		Bg0252	MBIND7168719_08935	AroG2	2-keto-3-deoxy-D-arabino-heptulosonate-7-phosphate synthase I beta (EC 2.5.1.54)	Chor	chorismate biosynthesis	+	complete
		Bg0252	MBIND7168719_08940	AroE4	Shikimate/quinate 5-dehydrogenase I beta (EC 1.1.1.282)	Chor	chorismate biosynthesis	+	complete
		Bg0252	MBIND7168719_08980	MetA	Homoserine O-succinyltransferase (EC 2.3.1.46)	Met	methionine biosynthesis	+	complete
		Bg0252	MBIND7168719_08985	MetY	O-succinylhomoserine sulfhydrylase (EC 2.5.1.48)	Met	methionine biosynthesis	+	complete
		Bg0252	MBIND7168719_08990	ThrB	Homoserine kinase (EC 2.7.1.39)	Thr	threonine biosynthesis	+	complete
		Bg0252	MBIND7168719_08995	ThrC	Threonine synthase (EC 4.2.3.1)	Thr	threonine biosynthesis	+	complete
		Bg0252	MBIND7168719_09000	Hom	Homoserine dehydrogenase (EC 1.1.1.3)	Thr	threonine biosynthesis	+	complete
		Bg0252	MBIND7168719_09000	Hom	Homoserine dehydrogenase (EC 1.1.1.3)	Met	methionine biosynthesis	+	complete
		Bg0252	MBIND7168719_09010	Pgm	Phosphoglucomutase (EC 5.4.2.2)	Gal	galactose utilization	+	complete
		Bg0252	MBIND7168719_09030	ProB	Glutamate 5-kinase (EC 2.7.2.11)	Pro	proline biosynthesis	+	complete
		Bg0252	MBIND7168719_09035	ProA	Gamma-glutamyl phosphate reductase (EC 1.2.1.41)	Pro	proline biosynthesis	+	complete
		Bg0252	MBIND7168719_09055						complete	GT51	Peptidoglycan
		Bg0252	MBIND7168719_09080	TreC	Trehalose-6-phosphate hydrolase (EC 3.2.1.93)	Tre	trehalose utilization	+	complete	GH13_29	Trehalose
		Bg0252	MBIND7168719_09085	TreB_b	PTS system, trehalose-specific IIB component (EC 2.7.1.69)	Tre	trehalose utilization	+	complete
		Bg0252	MBIND7168719_09085	TreB_c	PTS system, trehalose-specific IIC component (EC 2.7.1.69)	Tre	trehalose utilization	+	complete
		Bg0252	MBIND7168719_09180	FruAa	PTS system, fructose-specific IIA component (EC 2.7.1.69)	Fru	fructose utilization	+	complete
		Bg0252	MBIND7168719_09185	FruAb	PTS system, fructose-specific IIB component (EC 2.7.1.69)	Fru	fructose utilization	+	complete
		Bg0252	MBIND7168719_09185	FruAc	PTS system, fructose-specific IIC component (EC 2.7.1.69)	Fru	fructose utilization	+	complete
		Bg0252	MBIND7168719_09190	IolG1	Myo-inositol 2-dehydrogenase 1 (EC 1.1.1.18)	Ino	inositol utilization	+	complete
		Bg0252	MBIND7168719_09200	FruR2	Transcriptional repressor of the fructose operon, DeoR family	Fru	fructose utilization	+	complete
		Bg0252	MBIND7168719_09230	FolA	Dihydrofolate reductase (EC 1.5.1.3)	B9	folate cofactors, de novo synthesis	-	complete
		Bg0252	MBIND7168719_09295	PatA	N-acetyl-L,L-diaminopimelate aminotransferase (EC 2.6.1.-)	Lys	lysine biosynthesis	+	complete
		Bg0252	MBIND7168719_09410	NanR7	Sialic acid utilization regulator, RpiR family	NANA	N-acetylneuraminate utilization	-	complete
		Bg0252	MBIND7168719_09415	ManX1a	PTS system, mannose-specific IIA component	Man	mannose utilization	+	complete
		Bg0252	MBIND7168719_09420	ManZ1d	PTS system, mannose-specific IID component	Man	mannose utilization	+	complete
		Bg0252	MBIND7168719_09425	ManY1c	PTS system, mannose-specific IIC component	Man	mannose utilization	+	complete
		Bg0252	MBIND7168719_09430	ManX1b	PTS system, mannose-specific IIB component (EC 2.7.1.69)	Man	mannose utilization	+	complete
		Bg0252	MBIND7168719_09435	IolG	Myo-inositol 2-dehydrogenase (EC 1.1.1.18)	Ino	inositol utilization	+	complete
		Bg0252	MBIND7168719_09445	PtsGa	PTS system, glucose-specific IIA component (EC 2.7.1.69)	Glc	glucose utilization	+	complete
		Bg0252	MBIND7168719_09445	PtsGb	PTS system, glucose-specific IIB component (EC 2.7.1.69)	Glc	glucose utilization	+	complete
		Bg0252	MBIND7168719_09445	PtsGc	PTS system, glucose-specific IIC component (EC 2.7.1.69)	Glc	glucose utilization	+	complete
		Bg0252	MBIND7168719_09450	FruR2	Transcriptional repressor of the fructose operon, DeoR family	Fru	fructose utilization	+	complete
		Bg0252	MBIND7168719_09455	BglFb	PTS system, beta-glucoside-specific IIB component (EC 2.7.1.69)	Bgl	beta-glucosides utilization	+	complete
		Bg0252	MBIND7168719_09455	BglFc	PTS system, beta-glucoside-specific IIC component (EC 2.7.1.69)	Bgl	beta-glucosides utilization	+	complete
		Bg0252	MBIND7168719_09465	RpiB	D-allose-6-phosphate isomerase (EC 5.3.1.-)	All	allose utilization	+	complete
		Bg0252	MBIND7168719_09470	AlsE	D-allulose-6-phosphate 3-epimerase (EC 5.1.3.-)	All	allose utilization	+	complete
		Bg0252	MBIND7168719_09475	AlsR3	Transcriptional regulator of D-allose utilization, LacI family	All	allose utilization	+	complete
		Bg0252	MBIND7168719_09490	PflA	Pyruvate formate-lyase (EC 2.3.1.54)	Formate	formate production production	+	complete
		Bg0252	MBIND7168719_09535	HisJ1	Histidinol-phosphatase (EC 3.1.3.15)	His	histidine biosynthesis	+	complete
		Bg0252	MBIND7168719_09540	HisI	Phosphoribosyl-AMP cyclohydrolase (EC 3.5.4.19)	His	histidine biosynthesis	+	complete
		Bg0252	MBIND7168719_09540	HisE	Phosphoribosyl-ATP pyrophosphatase (EC 3.6.1.31)	His	histidine biosynthesis	+	complete
		Bg0252	MBIND7168719_09545	HisF	Imidazole glycerol phosphate synthase cyclase subunit (EC 4.1.3.-)	His	histidine biosynthesis	+	complete
		Bg0252	MBIND7168719_09550	HisA	Phosphoribosylformimino-5-aminoimidazole carboxamide ribotide isomerase (EC 5.3.1.16)	His	histidine biosynthesis	+	complete
		Bg0252	MBIND7168719_09555	HisH	Imidazole glycerol phosphate synthase amidotransferase subunit (EC 2.4.2.-)	His	histidine biosynthesis	+	complete
		Bg0252	MBIND7168719_09560	HisB	Imidazoleglycerol-phosphate dehydratase (EC 4.2.1.19)	His	histidine biosynthesis	+	complete
		Bg0252	MBIND7168719_09565	HisC	Histidinol-phosphate aminotransferase (EC 2.6.1.9)	His	histidine biosynthesis	+	complete
		Bg0252	MBIND7168719_09570	HisD	Histidinol dehydrogenase (EC 1.1.1.23)	His	histidine biosynthesis	+	complete
		Bg0252	MBIND7168719_09575	HisG	ATP phosphoribosyltransferase (EC 2.4.2.17)	His	histidine biosynthesis	+	complete
		Bg0252	MBIND7168719_09575	HisZ	ATP phosphoribosyltransferase regulatory subunit (EC 2.4.2.17)	His	histidine biosynthesis	+	complete
		Bg0252	MBIND7168719_09645	Asd	Aspartate-semialdehyde dehydrogenase (EC 1.2.1.11)	Lys	lysine biosynthesis	+	complete
		Bg0252	MBIND7168719_09675	PflA	Pyruvate formate-lyase (EC 2.3.1.54)	Formate	formate production production	+	complete
		Bg0252	MBIND7168719_09705						complete	GH73	Peptidoglycan
		Bg0252	MBIND7168719_09845	DapB	4-hydroxy-tetrahydrodipicolinate reductase (EC 1.17.1.8)	Lys	lysine biosynthesis	+	complete
		Bg0252	MBIND7168719_09865	ManA1	Mannose-6-phosphate isomerase, class I (EC 5.3.1.8)	Man	mannose utilization	+	complete
		Bg0252	MBIND7168719_09870	ManX3a	PTS system, fructose- and mannose-inducible IIA component (EC 2.7.1.69)	Man	mannose utilization	+	complete
		Bg0252	MBIND7168719_09875	ManZ1d	PTS system, mannose-specific IID component	Man	mannose utilization	+	complete
		Bg0252	MBIND7168719_09880	ManY1c	PTS system, mannose-specific IIC component	Man	mannose utilization	+	complete
		Bg0252	MBIND7168719_09885	ManX1b	PTS system, mannose-specific IIB component (EC 2.7.1.69)	Man	mannose utilization	+	complete
		Bg0252	MBIND7168719_09960	ChiA	Chitinase (EC 3.2.1.14)	Chb	chitobiose utilization	-	complete
		Bg0252	MBIND7168719_10175	NadD	Nicotinate-nucleotide adenylyltransferase (EC 2.7.7.18)	B3	NAD(P) cofactors, de novo synthesis	-	complete
		Bg0252	MBIND7168719_10270	AscB	6-phospho-beta-glucosidase (EC 3.2.1.86)	Bgl	beta-glucosides utilization	+	complete	GH1
		Bg0252	MBIND7168719_10280	ManA	Mannose-6-phosphate isomerase (EC 5.3.1.8)	Man	mannose utilization	+	complete
		Bg0252	MBIND7168719_10305	MosR	Predicted transcriptional antiterminator of beta-mannose-oligosaccharides utilization, BglG family	bMnOS	Beta-mannooligosaccharides utilization	+	complete
		Bg0252	MBIND7168719_10310	MosTa	PTS system, beta-mannose-oligosaccharides-specific IIA component (EC 2.7.1.69)	bMnOS	Beta-mannooligosaccharides utilization	+	complete
		Bg0252	MBIND7168719_10315	MosTb	PTS system, beta-mannose-oligosaccharides-specific IIB component (EC 2.7.1.69)	bMnOS	Beta-mannooligosaccharides utilization	+	complete
		Bg0252	MBIND7168719_10320	MosTc	PTS system, beta-mannose-oligosaccharides-specific IIC component (EC 2.7.1.69)	bMnOS	Beta-mannooligosaccharides utilization	+	complete
		Bg0252	MBIND7168719_10325	MnnA1	Alpha-mannosidase (EC 3.2.1.24)	bMnOS	Beta-mannooligosaccharides utilization	+	complete	GH38	a-mannose
		Bg0252	MBIND7168719_10330	Frk_ScrK	Fructokinase (EC 2.7.1.4)	Scr	sucrose utilization	+	complete
		Bg0252	MBIND7168719_10330	Frk_ScrK	Fructokinase (EC 2.7.1.4)	FOS	fructooligosaccharides utilization	-	complete
		Bg0252	MBIND7168719_10330	Frk_ScrK	Fructokinase (EC 2.7.1.4)	Mtl	mannitol utilization	+	complete
		Bg0252	MBIND7168719_10330	ScrK	Fructokinase (EC 2.7.1.4)	Scr	sucrose utilization	+	complete
		Bg0252	MBIND7168719_10330	ScrK	Fructokinase (EC 2.7.1.4)	FOS	fructooligosaccharides utilization	-	complete
		Bg0252	MBIND7168719_10330	ScrK	Fructokinase (EC 2.7.1.4)	Mtl	mannitol utilization	+	complete
		Bg0252	MBIND7168719_10395	ThiD	Hydroxymethylpyrimidine phosphate kinase ThiD (EC 2.7.4.7)	B1	TPP cofactor, de novo synthesis	-	complete
		Bg0252	MBIND7168719_10400	ThiE	Thiamin-phosphate pyrophosphorylase (EC 2.5.1.3)	B1	TPP cofactor, de novo synthesis	-	complete
		Bg0252	MBIND7168719_10405	ThiM	Hydroxyethylthiazole kinase (EC 2.7.1.50)	B1	TPP cofactor, de novo synthesis	-	complete
		Bg0252	MBIND7168719_10485	IlvA	Threonine dehydratase (EC 4.3.1.19)	Ile	isoleucine biosynthesis	+	complete
		Bg0252	MBIND7168719_10485	IlvA	Threonine dehydratase (EC 4.3.1.19)	Leu	leucine biosynthesis	+	complete
		Bg0252	MBIND7168719_10485	IlvA	Threonine dehydratase (EC 4.3.1.19)	Val	valine biosynthesis	+	complete
		Bg0252	MBIND7168719_10580	GalNAc_c	PTS system, N-acetylgalactosamine-specific IIC component (EC 2.7.1.69)	GalNAc	N-acetylgalactosamine utilization	-	complete
		Bg0252	MBIND7168719_10705	KduD	2-deoxy-D-gluconate 3-dehydrogenase (EC 1.1.1.125)	ddGlcA	unsaturated glucuronate utilization	-	complete
		Bg0252	MBIND7168719_10710	EtfA2	Electron bifurcating butyryl-CoA dehydrogenase, electron transfer flavoprotein alpha	Butyrate	butyrate production production	-	complete
		Bg0252	MBIND7168719_10715	EtfB2	Electron bifurcating butyryl-CoA dehydrogenase, electron transfer flavoprotein beta	Butyrate	butyrate production production	-	complete
		Bg0252	MBIND7168719_10750	KduD	2-deoxy-D-gluconate 3-dehydrogenase (EC 1.1.1.125)	ddGlcA	unsaturated glucuronate utilization	-	complete
		Bg0252	MBIND7168719_10780						complete	CBM48-GH13_9
		Bg0252	MBIND7168719_10795						complete	GT5	Starch/glycogen
		Bg0252	MBIND7168719_10800	GlgP	Glycogen phosphorylase (EC 2.4.1.1)	Mal	maltose utilization	+	complete	GT35	Starch/glycogen
		Bg0252	MBIND7168719_10800	GlgP	Glycogen phosphorylase (EC 2.4.1.1)	MOS	maltooligosaccharides utilization	+	complete	GT35	Starch/glycogen
		Bg0252	MBIND7168719_10805	NplT	Neopullulanase (EC 3.2.1.135)	Mal	maltose utilization	+	complete	CBM34-GH13_39
		Bg0252	MBIND7168719_10805	NplT	Neopullulanase (EC 3.2.1.135)	MOS	maltooligosaccharides utilization	+	complete	CBM34-GH13_39
		Bg0252	MBIND7168719_10830	NagA1	N-acetylglucosamine-6-phosphate deacetylase (EC 3.5.1.25)	ManNAc	N-acetylmannosamine utilization	+	complete	CE9
		Bg0252	MBIND7168719_10830	NagA1	N-acetylglucosamine-6-phosphate deacetylase (EC 3.5.1.25)	NANA	N-acetylneuraminate utilization	-	complete	CE9
		Bg0252	MBIND7168719_10830	NagA1	N-acetylglucosamine-6-phosphate deacetylase (EC 3.5.1.25)	GlcNAc	N-acetylglucosamine utilization	-	complete	CE9
		Bg0252	MBIND7168719_10830	NagA1	N-acetylglucosamine-6-phosphate deacetylase (EC 3.5.1.25)	Chb	chitobiose utilization	-	complete	CE9
		Bg0252	MBIND7168719_10830	NagA1	N-acetylglucosamine-6-phosphate deacetylase (EC 3.5.1.25)	Lnb	lacto-N-biose utilization	-	complete	CE9
		Bg0252	MBIND7168719_10830	NagA	N-acetylglucosamine-6-phosphate deacetylase (EC 3.5.1.25)	ManNAc	N-acetylmannosamine utilization	+	complete	CE9
		Bg0252	MBIND7168719_10830	NagA	N-acetylglucosamine-6-phosphate deacetylase (EC 3.5.1.25)	NANA	N-acetylneuraminate utilization	-	complete	CE9
		Bg0252	MBIND7168719_10830	NagA	N-acetylglucosamine-6-phosphate deacetylase (EC 3.5.1.25)	GlcNAc	N-acetylglucosamine utilization	-	complete	CE9
		Bg0252	MBIND7168719_10830	NagA	N-acetylglucosamine-6-phosphate deacetylase (EC 3.5.1.25)	Chb	chitobiose utilization	-	complete	CE9
		Bg0252	MBIND7168719_10830	NagA	N-acetylglucosamine-6-phosphate deacetylase (EC 3.5.1.25)	Lnb	lacto-N-biose utilization	-	complete	CE9
		Bg0252	MBIND7168719_10870	Kbl	2-amino-3-ketobutyrate coenzyme A ligase (EC 2.3.1.29)	Thr_d	threonine degradation	+	complete
		Bg0252	MBIND7168719_10875	Tdh	L-threonine 3-dehydrogenase (EC 1.1.1.103)	Thr_d	threonine degradation	+	complete
		Bg0252	MBIND7168719_10885	AscB	6-phospho-beta-glucosidase (EC 3.2.1.86)	Bgl	beta-glucosides utilization	+	complete	GH1
		Bg0252	MBIND7168719_10890	CelB1	PTS system, cellobiose-specific IIB component (EC 2.7.1.69)	Bgl	beta-glucosides utilization	+	complete
		Bg0252	MBIND7168719_10900	CelA	PTS system, cellobiose-specific IIA component (EC 2.7.1.69)	Bgl	beta-glucosides utilization	+	complete
		Bg0252	MBIND7168719_10910	CelD	PTS system, cellobiose-specific IIC component (EC 2.7.1.69)	Bgl	beta-glucosides utilization	+	complete
		Bg0252	MBIND7168719_11005	LplA	Lipoate-protein ligase A	LA	lipoate cofactor, de novo synthesis	-	complete
		Bg0252	MBIND7168719_11050						complete	GH8	Cellulose	Xylan
		Bg0252	MBIND7168719_11055						complete	GH8	Cellulose	Xylan
		Bg0252	MBIND7168719_11060						complete	GT2
		Bg0252	MBIND7168719_11135	TreR1	Trehalose operon transcriptional repressor	Tre	trehalose utilization	+	complete
		Bg0252	MBIND7168719_11245	KduD	2-deoxy-D-gluconate 3-dehydrogenase (EC 1.1.1.125)	ddGlcA	unsaturated glucuronate utilization	-	complete
		Bg0252	MBIND7168719_11250	KduI	4-deoxy-L-threo-5-hexosulose-uronate ketol-isomerase (EC 5.3.1.17)	ddGlcA	unsaturated glucuronate utilization	-	complete
		Bg0252	MBIND7168719_11255	KdgK1	2-dehydro-3-deoxygluconokinase (EC 2.7.1.45)	ddGlcA	unsaturated glucuronate utilization	-	complete
		Bg0252	MBIND7168719_11260	KdgA	2-dehydro-3-deoxyphosphogluconate aldolase (EC 4.1.2.14)	ddGlcA	unsaturated glucuronate utilization	-	complete
		Bg0252	MBIND7168719_11270	MxmX	Maltodextrin ABC transporter, ATP-binding protein MsmX	Mal	maltose utilization	+	complete
		Bg0252	MBIND7168719_11270	MxmX	Maltodextrin ABC transporter, ATP-binding protein MsmX	MOS	maltooligosaccharides utilization	+	complete
		Bg0252	MBIND7168719_11290	LacD	Tagatose 1,6-bisphosphate aldolase (EC 4.1.2.40)	Gtl	galactitol utilization	+	complete
		Bg0252	MBIND7168719_11290	AgaY	Tagatose 1,6-bisphosphate aldolase (EC 4.1.2.40)	Gtl	galactitol utilization	+	complete
		Bg0252	MBIND7168719_11290	GatY	Tagatose 1,6-bisphosphate aldolase (EC 4.1.2.40)	Gtl	galactitol utilization	+	complete
		Bg0252	MBIND7168719_11295	GatPa	PTS system, galactitol-specific IIA component (EC 2.7.1.69)	Gtl	galactitol utilization	+	complete
		Bg0252	MBIND7168719_11305	AtlPc	PTS system, arabitol-specific IIC component (EC 2.7.1.69)	Atl	arabinitol utilization	-	complete
		Bg0252	MBIND7168719_11305	GatPc	PTS system, galactitol-specific IIC component (EC 2.7.1.69)	Gtl	galactitol utilization	+	complete
		Bg0252	MBIND7168719_11315	LacD	Tagatose 1,6-bisphosphate aldolase (EC 4.1.2.40)	Gtl	galactitol utilization	+	complete
		Bg0252	MBIND7168719_11315	AgaY	Tagatose 1,6-bisphosphate aldolase (EC 4.1.2.40)	Gtl	galactitol utilization	+	complete
		Bg0252	MBIND7168719_11315	GatY	Tagatose 1,6-bisphosphate aldolase (EC 4.1.2.40)	Gtl	galactitol utilization	+	complete
		Bg0252	MBIND7168719_11325	ManX1a	PTS system, mannose-specific IIA component	Man	mannose utilization	+	complete
		Bg0252	MBIND7168719_11330	ManX1b	PTS system, mannose-specific IIB component (EC 2.7.1.69)	Man	mannose utilization	+	complete
		Bg0252	MBIND7168719_11340						complete	GT51	Peptidoglycan
		Bg0252	MBIND7168719_11350						complete	CBM50	Peptidoglycan
		Bg0252	MBIND7168719_11430	AraB	Ribulokinase (EC 2.7.1.16)	Ara	arabinose utilization	-	complete
		Bg0252	MBIND7168719_11430	AraB	Ribulokinase (EC 2.7.1.16)	aAOS	alpha-arabinooligosaccharides utilization	-	complete
		Bg0252	MBIND7168719_11430	AraB	Ribulokinase (EC 2.7.1.16)	Ara	arabinose utilization	-	complete
		Bg0252	MBIND7168719_11430	AraB	Ribulokinase (EC 2.7.1.16)	aAOS	alpha-arabinooligosaccharides utilization	-	complete
		Bg0252	MBIND7168719_11435	AraD	L-ribulose-5-phosphate 4-epimerase (EC 5.1.3.4)	Ara	arabinose utilization	-	complete
		Bg0252	MBIND7168719_11435	AraD	L-ribulose-5-phosphate 4-epimerase (EC 5.1.3.4)	aAOS	alpha-arabinooligosaccharides utilization	-	complete
		Bg0252	MBIND7168719_11435	AraD	L-ribulose-5-phosphate 4-epimerase (EC 5.1.3.4)	Ara	arabinose utilization	-	complete
		Bg0252	MBIND7168719_11435	AraD	L-ribulose-5-phosphate 4-epimerase (EC 5.1.3.4)	aAOS	alpha-arabinooligosaccharides utilization	-	complete
		Bg0252	MBIND7168719_11440	AraA	L-arabinose isomerase (EC 5.3.1.4)	Ara	arabinose utilization	-	complete
		Bg0252	MBIND7168719_11440	AraA	L-arabinose isomerase (EC 5.3.1.4)	aAOS	alpha-arabinooligosaccharides utilization	-	complete
		Bg0252	MBIND7168719_11440	AraA	L-arabinose isomerase (EC 5.3.1.4)	Ara	arabinose utilization	-	complete
		Bg0252	MBIND7168719_11440	AraA	L-arabinose isomerase (EC 5.3.1.4)	aAOS	alpha-arabinooligosaccharides utilization	-	complete
		Bg0252	MBIND7168719_11450	AraH	L-arabinose transport system permease protein (TC 3.A.1.2.2)	Ara	arabinose utilization	-	complete
		Bg0252	MBIND7168719_11450	AraH	L-arabinose transport system permease protein (TC 3.A.1.2.2)	Ara	arabinose utilization	-	complete
		Bg0252	MBIND7168719_11455	CelB1	PTS system, cellobiose-specific IIB component (EC 2.7.1.69)	Bgl	beta-glucosides utilization	+	complete
		Bg0252	MBIND7168719_11460	XynB	Beta-xylosidase (EC 3.2.1.37)	XOS	xylooligosaccharides utilization	-	complete	GH43_12	Pectin
		Bg0252	MBIND7168719_11465	Pgm	Beta-phosphoglucomutase (EC 5.4.2.6)	Mal	maltose utilization	+	complete
		Bg0252	MBIND7168719_11465	Pgm	Beta-phosphoglucomutase (EC 5.4.2.6)	MOS	maltooligosaccharides utilization	+	complete
		Bg0252	MBIND7168719_11465	Pgm	Beta-phosphoglucomutase (EC 5.4.2.6)	Mal	maltose utilization	+	complete
		Bg0252	MBIND7168719_11465	Pgm	Beta-phosphoglucomutase (EC 5.4.2.6)	MOS	maltooligosaccharides utilization	+	complete
		Bg0252	MBIND7168719_11470	RamA	alpha-L-rhamnosidase (EC 3.2.1.40)	Rhi	rhamnogalacturonides utilization	+	complete	GH78	Pectin	a-rhamnose
		Bg0252	MBIND7168719_11475	Hex_old	beta-N-acetylglucosaminidase (EC 3.2.1.52)	Chb	chitobiose utilization	-	complete	GH3
		Bg0252	MBIND7168719_11475	Hex	beta-N-acetylglucosaminidase (EC 3.2.1.52)	Chb	chitobiose utilization	-	complete	GH3
		Bg0252	MBIND7168719_11530	CelA	PTS system, cellobiose-specific IIA component (EC 2.7.1.69)	Bgl	beta-glucosides utilization	+	complete
		Bg0252	MBIND7168719_11535	CelB1	PTS system, cellobiose-specific IIB component (EC 2.7.1.69)	Bgl	beta-glucosides utilization	+	complete
		Bg0252	MBIND7168719_11540	CelD	PTS system, cellobiose-specific IIC component (EC 2.7.1.69)	Bgl	beta-glucosides utilization	+	complete
		Bg0252	MBIND7168719_11550	AspC	Aspartate aminotransferase (EC 2.6.1.1)	Asp	aspartate biosynthesis	+	complete
		Bg0252	MBIND7168719_11565	GfrR	RpoN-dependent transcriptional activator of GfrABCDEF operon, NtrC family	FruLys	fructoselysine utilization	+	complete
		Bg0252	MBIND7168719_11565	GfrR	RpoN-dependent transcriptional activator of GfrABCDEF operon, NtrC family	GlcLys	glucoselysine utilization	+	complete
		Bg0252	MBIND7168719_11575	ManX1b	PTS system, mannose-specific IIB component (EC 2.7.1.69)	Man	mannose utilization	+	complete
		Bg0252	MBIND7168719_11710	LctO	Lactate 2-monooxygenase (EC 1.13.12.4)	Lac_ut	lactate utilization	+	complete
		Bg0252	MBIND7168719_11755	Pta	Phosphate acetyltransferase (EC 2.3.1.8)	Acetate	acetate production production	+	complete
		Bg0252	MBIND7168719_11805	LdhA-L	L-lactate dehydrogenase (EC 1.1.1.27)	L-Lactate	L-lactate production production	+	complete
		Bg0252	MBIND7168719_11830	GlvB	PTS system, maltose and glucose-specific IIB component (EC 2.7.1.69)	Mal	maltose utilization	+	complete
		Bg0252	MBIND7168719_11830	GlvB	PTS system, maltose and glucose-specific IIB component (EC 2.7.1.69)	MOS	maltooligosaccharides utilization	+	complete
		Bg0252	MBIND7168719_11830	GlvC	PTS system, maltose and glucose-specific IIC component (EC 2.7.1.69)	Mal	maltose utilization	+	complete
		Bg0252	MBIND7168719_11830	GlvC	PTS system, maltose and glucose-specific IIC component (EC 2.7.1.69)	MOS	maltooligosaccharides utilization	+	complete
		Bg0252	MBIND7168719_11835	GlvG	Maltose-6'-phosphate glucosidase (EC 3.2.1.122)	Mal	maltose utilization	+	complete	GH4
		Bg0252	MBIND7168719_11835	GlvG	Maltose-6'-phosphate glucosidase (EC 3.2.1.122)	MOS	maltooligosaccharides utilization	+	complete	GH4
		Bg0252	MBIND7168719_11840	MalR8	Maltose operon transcriptional regulator, RpiR family	Mal	maltose utilization	+	complete
		Bg0252	MBIND7168719_11840	MalR8	Maltose operon transcriptional regulator, RpiR family	MOS	maltooligosaccharides utilization	+	complete
		Bg0252	MBIND7168719_11850	GlvA	PTS system, maltose and glucose-specific IIA component (EC 2.7.1.69)	Mal	maltose utilization	+	complete
		Bg0252	MBIND7168719_11850	GlvA	PTS system, maltose and glucose-specific IIA component (EC 2.7.1.69)	MOS	maltooligosaccharides utilization	+	complete
		Bg0252	MBIND7168719_11890	CoaC	Phosphopantothenoylcysteine decarboxylase (EC 4.1.1.36)	B5	coenzyme A, de novo synthesis	+	complete
		Bg0252	MBIND7168719_11895	CoaB	Phosphopantothenoylcysteine synthetase (EC 6.3.2.5)	B5	coenzyme A, de novo synthesis	+	complete
		Bg0252	MBIND7168719_11900	ADH	Alcohol dehydrogenase (EC 1.1.1.1)	Ethanol	ethanol production production	+	complete
		Bg0252	MBIND7168719_11930	BglA	Beta-glucosidase (EC 3.2.1.21)	Bgl	beta-glucosides utilization	+	complete	GH1
		Bg0252	MBIND7168719_11935	CelD	PTS system, cellobiose-specific IIC component (EC 2.7.1.69)	Bgl	beta-glucosides utilization	+	complete
		Bg0252	MBIND7168719_11940	CelA	PTS system, cellobiose-specific IIA component (EC 2.7.1.69)	Bgl	beta-glucosides utilization	+	complete
		Bg0252	MBIND7168719_12070	LdhA-L	L-lactate dehydrogenase (EC 1.1.1.27)	L-Lactate	L-lactate production production	+	complete
		Bg0252	MBIND7168719_12085						complete	GH23	Peptidoglycan
		Bg0252	MBIND7168719_12160						complete	CBM50	Peptidoglycan
		Bg0252	MBIND7168719_12170	GalM	Aldose 1-epimerase (EC 5.1.3.3)	Mal	maltose utilization	+	complete
		Bg0252	MBIND7168719_12170	GalM	Aldose 1-epimerase (EC 5.1.3.3)	MOS	maltooligosaccharides utilization	+	complete
		Bg0252	MBIND7168719_12175	GalK	Galactokinase (EC 2.7.1.6)	Gal	galactose utilization	+	complete
		Bg0252	MBIND7168719_12175	GalK	Galactokinase (EC 2.7.1.6)	Lac	lactose utilization	+	complete
		Bg0252	MBIND7168719_12205	DapF	Diaminopimelate epimerase (EC 5.1.1.7)	Lys	lysine biosynthesis	+	complete
		Bg0252	MBIND7168719_12210	LysA	Diaminopimelate decarboxylase (EC 4.1.1.20)	Lys	lysine biosynthesis	+	complete
		Bg0252	MBIND7168719_12215	DapeL	N-acetyl-L,L-diaminopimelate deacetylase (EC 3.5.1.47)	Lys	lysine biosynthesis	+	complete
		Bg0252	MBIND7168719_12235	DapA	4-hydroxy-tetrahydrodipicolinate synthase (EC 4.3.3.7)	Lys	lysine biosynthesis	+	complete
		Bg0252	MBIND7168719_12240	DapB	4-hydroxy-tetrahydrodipicolinate reductase (EC 1.17.1.8)	Lys	lysine biosynthesis	+	complete
		Bg0252	MBIND7168719_12245	DapH	2,3,4,5-tetrahydropyridine-2,6-dicarboxylate N-acetyltransferase (EC 2.3.1.89)	Lys	lysine biosynthesis	+	complete
		Bg0252	MBIND7168719_12280						complete	GT51	Peptidoglycan
		Bg0252	MBIND7168719_12335						complete	GT8
		Bg0252	MBIND7168719_12340						complete	GT8
		Bg0252	MBIND7168719_12370	TagR1	Tagatose-phosphate transcriptional repressor, RpiR family	Tag	tagatose utilization	+	complete
		Bg0252	MBIND7168719_12375	LacC	Tagatose-6-phosphate kinase (EC 2.7.1.144)	Gtl	galactitol utilization	+	complete
		Bg0252	MBIND7168719_12375	AgaZ	Tagatose-6-phosphate kinase (EC 2.7.1.144)	Gtl	galactitol utilization	+	complete
		Bg0252	MBIND7168719_12380	TagABb	PTS system, tagatose-specific IIB component (EC 2.7.1.69)	Tag	tagatose utilization	+	complete
		Bg0252	MBIND7168719_12380	TagABc	PTS system, tagatose-specific IIC component (EC 2.7.1.69)	Tag	tagatose utilization	+	complete
		Bg0252	MBIND7168719_12385	TagABa	PTS system, tagatose-specific IIA component (EC 2.7.1.69)	Tag	tagatose utilization	+	complete
		Bg0252	MBIND7168719_12390	LacD	Tagatose 1,6-bisphosphate aldolase (EC 4.1.2.40)	Gtl	galactitol utilization	+	complete
		Bg0252	MBIND7168719_12390	AgaY	Tagatose 1,6-bisphosphate aldolase (EC 4.1.2.40)	Gtl	galactitol utilization	+	complete
		Bg0252	MBIND7168719_12390	GatY	Tagatose 1,6-bisphosphate aldolase (EC 4.1.2.40)	Gtl	galactitol utilization	+	complete
		Bg0252	MBIND7168719_12395	ArgH	Argininosuccinate lyase (EC 4.3.2.1)	Arg	arginine biosynthesis	+	complete
		Bg0252	MBIND7168719_12400	ArgG	Argininosuccinate synthase (EC 6.3.4.5)	Arg	arginine biosynthesis	+	complete
		Bg0252	MBIND7168719_12425	AlsE	D-allulose-6-phosphate 3-epimerase (EC 5.1.3.-)	All	allose utilization	+	complete
		Bg0252	MBIND7168719_12430	AlsGc	PTS system, D-allose/D-ribose-specific IIC component	All	allose utilization	+	complete
		Bg0252	MBIND7168719_12430	AlsGc	PTS system, D-allose/D-ribose-specific IIC component	Rbs	ribose utilization	+	complete
		Bg0252	MBIND7168719_12435	AlsGa	PTS system, D-allose/D-ribose-specific IIA component	All	allose utilization	+	complete
		Bg0252	MBIND7168719_12435	AlsGa	PTS system, D-allose/D-ribose-specific IIA component	Rbs	ribose utilization	+	complete
		Bg0252	MBIND7168719_12440	AlsGb	PTS system, D-allose/D-ribose-specific IIB component (EC 2.7.1.69)	All	allose utilization	+	complete
		Bg0252	MBIND7168719_12440	AlsGb	PTS system, D-allose/D-ribose-specific IIB component (EC 2.7.1.69)	Rbs	ribose utilization	+	complete
		Bg0252	MBIND7168719_12450	AlsT	Allose utilization antiterminator, BglG family	All	allose utilization	+	complete
		Bg0252	MBIND7168719_12495	ADH	Alcohol dehydrogenase (EC 1.1.1.1)	Ethanol	ethanol production production	+	complete
		Bg0252	MBIND7168719_12500	DapA	4-hydroxy-tetrahydrodipicolinate synthase (EC 4.3.3.7)	Lys	lysine biosynthesis	+	complete
		Bg0252	MBIND7168719_12505	PdxA	4-hydroxythreonine-4-phosphate dehydrogenase (EC 1.1.1.262)	B6	PLP/PMP cofactors, de novo synthesis	-	complete
		Bg0252	MBIND7168719_12510	YjgK	Putative sugar isomerase involved in processing of exogenous sialic acid	NANA	N-acetylneuraminate utilization	-	complete
		Bg0252	MBIND7168719_12515						complete	GH33	Sialic acid	KDO
		Bg0252	MBIND7168719_12700	LacC	Tagatose-6-phosphate kinase (EC 2.7.1.144)	Gtl	galactitol utilization	+	complete
		Bg0252	MBIND7168719_12700	AgaZ	Tagatose-6-phosphate kinase (EC 2.7.1.144)	Gtl	galactitol utilization	+	complete
		Bg0252	MBIND7168719_12705	LacR1	Lactose phosphotransferase system repressor	Lac	lactose utilization	+	complete
		Bg0252	MBIND7168719_12705	LacR2	Lactose phosphotransferase system repressor	Lac	lactose utilization	+	complete
		Bg0252	MBIND7168719_12710	TagABa	PTS system, tagatose-specific IIA component (EC 2.7.1.69)	Tag	tagatose utilization	+	complete
		Bg0252	MBIND7168719_12715	TagABb	PTS system, tagatose-specific IIB component (EC 2.7.1.69)	Tag	tagatose utilization	+	complete
		Bg0252	MBIND7168719_12720	TagABc	PTS system, tagatose-specific IIC component (EC 2.7.1.69)	Tag	tagatose utilization	+	complete
		Bg0252	MBIND7168719_12730	LacD	Tagatose 1,6-bisphosphate aldolase (EC 4.1.2.40)	Gtl	galactitol utilization	+	complete
		Bg0252	MBIND7168719_12730	AgaY	Tagatose 1,6-bisphosphate aldolase (EC 4.1.2.40)	Gtl	galactitol utilization	+	complete
		Bg0252	MBIND7168719_12730	GatY	Tagatose 1,6-bisphosphate aldolase (EC 4.1.2.40)	Gtl	galactitol utilization	+	complete
		Bg0252	MBIND7168719_12745	ManX1b	PTS system, mannose-specific IIB component (EC 2.7.1.69)	Man	mannose utilization	+	complete
		Bg0252	MBIND7168719_12750	ManX1b	PTS system, mannose-specific IIB component (EC 2.7.1.69)	Man	mannose utilization	+	complete
		Bg0252	MBIND7168719_12755	ManY1c	PTS system, mannose-specific IIC component	Man	mannose utilization	+	complete
		Bg0252	MBIND7168719_12760	ManZ3d	PTS system, fructose- and mannose-inducible IID component (EC 2.7.1.69)	Man	mannose utilization	+	complete
		Bg0252	MBIND7168719_12765	ManA	Mannose-6-phosphate isomerase (EC 5.3.1.8)	Man	mannose utilization	+	complete
		Bg0252	MBIND7168719_12770	NagR2	Predicted transcriptional regulator of N-Acetylglucosamine utilization, GntR family	GlcNAc	N-acetylglucosamine utilization	-	complete
		Bg0252	MBIND7168719_12960	NadE	NAD synthetase (EC 6.3.1.5)	B3	NAD(P) cofactors, de novo synthesis	-	complete
		Bg0252	MBIND7168719_13145	GlyB	Low-specificity L-threonine aldolase (EC 4.1.2.48)	Gly	glycine biosynthesis	+	complete
		Bg0252	MBIND7168719_13155	LdhA-L	L-lactate dehydrogenase (EC 1.1.1.27)	L-Lactate	L-lactate production production	+	complete
		Bg0252	MBIND7168719_13215	CTBL	Cystathionine beta-lyase (EC 4.4.1.8)	Met	methionine biosynthesis	+	complete
		Bg0252	MBIND7168719_13250	PflB	Pyruvate formate-lyase activating enzyme (EC 1.97.1.4)	Formate	formate production production	+	complete
		Bg0252	MBIND7168719_13265	FruAa	PTS system, fructose-specific IIA component (EC 2.7.1.69)	Fru	fructose utilization	+	complete
		Bg0252	MBIND7168719_13265	FruAb	PTS system, fructose-specific IIB component (EC 2.7.1.69)	Fru	fructose utilization	+	complete
		Bg0252	MBIND7168719_13265	FruAc	PTS system, fructose-specific IIC component (EC 2.7.1.69)	Fru	fructose utilization	+	complete
		Bg0252	MBIND7168719_13270	BglK	Beta-glucoside kinase, ROK family (EC 2.7.1.85)	Bgl	beta-glucosides utilization	+	complete
		Bg0252	MBIND7168719_13275	PtsGa	PTS system, glucose-specific IIA component (EC 2.7.1.69)	Glc	glucose utilization	+	complete
		Bg0252	MBIND7168719_13275	PtsGb	PTS system, glucose-specific IIB component (EC 2.7.1.69)	Glc	glucose utilization	+	complete
		Bg0252	MBIND7168719_13275	PtsGc	PTS system, glucose-specific IIC component (EC 2.7.1.69)	Glc	glucose utilization	+	complete
		Bg0252	MBIND7168719_13310	ManO	Putative regulator of the mannose operon, ManO	Man	mannose utilization	+	complete
		Bg0252	MBIND7168719_13315	ManZ1d	PTS system, mannose-specific IID component	Man	mannose utilization	+	complete
		Bg0252	MBIND7168719_13320	ManY1c	PTS system, mannose-specific IIC component	Man	mannose utilization	+	complete
		Bg0252	MBIND7168719_13325	ManX1b	PTS system, mannose-specific IIB component (EC 2.7.1.69)	Man	mannose utilization	+	complete
		Bg0252	MBIND7168719_13330	ManX1b	PTS system, mannose-specific IIB component (EC 2.7.1.69)	Man	mannose utilization	+	complete
		Bg0252	MBIND7168719_13370	CelD	PTS system, cellobiose-specific IIC component (EC 2.7.1.69)	Bgl	beta-glucosides utilization	+	complete
		Bg0252	MBIND7168719_13375	RhaM1	L-rhamnose mutarotase (EC 5.1.3.n3)	Rha	rhamnose utilization	-	complete
		Bg0252	MBIND7168719_13385	RhiC	Predicted rhamnogalacturonide-specific TRAP-type transporter, large transmembrane component RhiC	Rhi	rhamnogalacturonides utilization	+	complete
		Bg0252	MBIND7168719_13390	RhiB	Predicted rhamnogalacturonide-specific TRAP-type transporter, small transmembrane component RhiB	Rhi	rhamnogalacturonides utilization	+	complete
		Bg0252	MBIND7168719_13395	RhiA	Predicted rhamnogalacturonide-specific TRAP-type transporter, substrate-binding component RhiA	Rhi	rhamnogalacturonides utilization	+	complete
		Bg0252	MBIND7168719_13400	RhiN	Unsaturated rhamnogalacturonyl hydrolase (EC 3.2.1.172)	Rhi	rhamnogalacturonides utilization	+	complete	GH105	Pectin
		Bg0252	MBIND7168719_13405	KduD	2-deoxy-D-gluconate 3-dehydrogenase (EC 1.1.1.125)	ddGlcA	unsaturated glucuronate utilization	-	complete
		Bg0252	MBIND7168719_13410	KduI	4-deoxy-L-threo-5-hexosulose-uronate ketol-isomerase (EC 5.3.1.17)	ddGlcA	unsaturated glucuronate utilization	-	complete
		Bg0252	MBIND7168719_13415	RhaR1	Transcriptional regulator of rhamnose utilization, AraC family	Rha	rhamnose utilization	-	complete
		Bg0252	MBIND7168719_13430	ProB	Glutamate 5-kinase (EC 2.7.2.11)	Pro	proline biosynthesis	+	complete
		Bg0252	MBIND7168719_13435	RhaW	Lactaldehyde dehydrogenase involved in rhamnose utilization (EC 1.2.1.22)	Rha	rhamnose utilization	-	complete
		Bg0252	MBIND7168719_13440	RhaD	Rhamnulose-1-phosphate aldolase (EC 4.1.2.19)	Rha	rhamnose utilization	-	complete
		Bg0252	MBIND7168719_13440	RhaD	Rhamnulose-1-phosphate aldolase (EC 4.1.2.19)	Rhi	rhamnogalacturonides utilization	+	complete
		Bg0252	MBIND7168719_13445	RhaA	L-rhamnose isomerase (EC 5.3.1.14)	Rha	rhamnose utilization	-	complete
		Bg0252	MBIND7168719_13445	RhaA	L-rhamnose isomerase (EC 5.3.1.14)	Rhi	rhamnogalacturonides utilization	+	complete
		Bg0252	MBIND7168719_13450	RhaB	Rhamnulokinase (EC 2.7.1.5)	Rha	rhamnose utilization	-	complete
		Bg0252	MBIND7168719_13450	RhaB	Rhamnulokinase (EC 2.7.1.5)	Rhi	rhamnogalacturonides utilization	+	complete
		Bg0252	MBIND7168719_13455	RhaR1	Transcriptional regulator of rhamnose utilization, AraC family	Rha	rhamnose utilization	-	complete
		Bg0252	MBIND7168719_13705	NagR2	Predicted transcriptional regulator of N-Acetylglucosamine utilization, GntR family	GlcNAc	N-acetylglucosamine utilization	-	complete
		Bg0252	MBIND7168719_13795	XylB	Xylulose kinase (EC 2.7.1.17)	Xyl	xylose utilization	-	complete
		Bg0252	MBIND7168719_13795	XylB	Xylulose kinase (EC 2.7.1.17)	Xlt	xylitol utilization	-	complete
		Bg0252	MBIND7168719_13795	XylB	Xylulose kinase (EC 2.7.1.17)	Atl	arabinitol utilization	-	complete
		Bg0252	MBIND7168719_13795	XylB	Xylulose kinase (EC 2.7.1.17)	XOS	xylooligosaccharides utilization	-	complete
		Bg0252	MBIND7168719_13795	XylB	Xylulose kinase (EC 2.7.1.17)	Xyl	xylose utilization	-	complete
		Bg0252	MBIND7168719_13795	XylB	Xylulose kinase (EC 2.7.1.17)	Xlt	xylitol utilization	-	complete
		Bg0252	MBIND7168719_13795	XylB	Xylulose kinase (EC 2.7.1.17)	Atl	arabinitol utilization	-	complete
		Bg0252	MBIND7168719_13795	XylB	Xylulose kinase (EC 2.7.1.17)	XOS	xylooligosaccharides utilization	-	complete
		Bg0252	MBIND7168719_13800	XylB	Xylulose kinase (EC 2.7.1.17)	Xyl	xylose utilization	-	complete
		Bg0252	MBIND7168719_13800	XylB	Xylulose kinase (EC 2.7.1.17)	Xlt	xylitol utilization	-	complete
		Bg0252	MBIND7168719_13800	XylB	Xylulose kinase (EC 2.7.1.17)	Atl	arabinitol utilization	-	complete
		Bg0252	MBIND7168719_13800	XylB	Xylulose kinase (EC 2.7.1.17)	XOS	xylooligosaccharides utilization	-	complete
		Bg0252	MBIND7168719_13800	XylB	Xylulose kinase (EC 2.7.1.17)	Xyl	xylose utilization	-	complete
		Bg0252	MBIND7168719_13800	XylB	Xylulose kinase (EC 2.7.1.17)	Xlt	xylitol utilization	-	complete
		Bg0252	MBIND7168719_13800	XylB	Xylulose kinase (EC 2.7.1.17)	Atl	arabinitol utilization	-	complete
		Bg0252	MBIND7168719_13800	XylB	Xylulose kinase (EC 2.7.1.17)	XOS	xylooligosaccharides utilization	-	complete
		Bg0252	MBIND7168719_13805	GalM	Aldose 1-epimerase (EC 5.1.3.3)	Mal	maltose utilization	+	complete
		Bg0252	MBIND7168719_13805	GalM	Aldose 1-epimerase (EC 5.1.3.3)	MOS	maltooligosaccharides utilization	+	complete
		Bg0252	MBIND7168719_13840	AlsGc	PTS system, D-allose/D-ribose-specific IIC component	All	allose utilization	+	complete
		Bg0252	MBIND7168719_13840	AlsGc	PTS system, D-allose/D-ribose-specific IIC component	Rbs	ribose utilization	+	complete
		Bg0252	MBIND7168719_13845	AlsGb	PTS system, D-allose/D-ribose-specific IIB component (EC 2.7.1.69)	All	allose utilization	+	complete
		Bg0252	MBIND7168719_13845	AlsGb	PTS system, D-allose/D-ribose-specific IIB component (EC 2.7.1.69)	Rbs	ribose utilization	+	complete
		Bg0252	MBIND7168719_13850	AlsGa	PTS system, D-allose/D-ribose-specific IIA component	All	allose utilization	+	complete
		Bg0252	MBIND7168719_13850	AlsGa	PTS system, D-allose/D-ribose-specific IIA component	Rbs	ribose utilization	+	complete
		Bg0252	MBIND7168719_13940	AspC	Aspartate aminotransferase (EC 2.6.1.1)	Asp	aspartate biosynthesis	+	complete
		Bg0252	MBIND7168719_13970	BglFa	PTS system, beta-glucoside-specific IIA component (EC 2.7.1.69)	Bgl	beta-glucosides utilization	+	complete
		Bg0252	MBIND7168719_13970	BglFb	PTS system, beta-glucoside-specific IIB component (EC 2.7.1.69)	Bgl	beta-glucosides utilization	+	complete
		Bg0252	MBIND7168719_13970	BglFc	PTS system, beta-glucoside-specific IIC component (EC 2.7.1.69)	Bgl	beta-glucosides utilization	+	complete
		Bg0252	MBIND7168719_13975	AscB	6-phospho-beta-glucosidase (EC 3.2.1.86)	Bgl	beta-glucosides utilization	+	complete	GH1
		Bg0252	MBIND7168719_13985	RibH	6,7-dimethyl-8-ribityllumazine synthase (EC 2.5.1.78)	B2	FMN/FAD cofactors, de novo synthesis	+	complete
		Bg0252	MBIND7168719_13990	RibB	3,4-dihydroxy-2-butanone 4-phosphate synthase (EC 4.1.99.12)	B2	FMN/FAD cofactors, de novo synthesis	+	complete
		Bg0252	MBIND7168719_13990	RibA	GTP cyclohydrolase II (EC 3.5.4.25)	B2	FMN/FAD cofactors, de novo synthesis	+	complete
		Bg0252	MBIND7168719_13995	RibE	Riboflavin synthase eubacterial/eukaryotic (EC 2.5.1.9)	B2	FMN/FAD cofactors, de novo synthesis	+	complete
		Bg0252	MBIND7168719_14000	RibDr	5-amino-6-(5-phosphoribosylamino)uracil reductase (EC 1.1.1.193)	B2	FMN/FAD cofactors, de novo synthesis	+	complete
		Bg0252	MBIND7168719_14000	RibDd	Diaminohydroxyphosphoribosylaminopyrimidine deaminase (EC 3.5.4.26)	B2	FMN/FAD cofactors, de novo synthesis	+	complete
		Bg0252	MBIND7168719_14185	ManX1a	PTS system, mannose-specific IIA component	Man	mannose utilization	+	complete
		Bg0252	MBIND7168719_14190	ManZ1d	PTS system, mannose-specific IID component	Man	mannose utilization	+	complete
		Bg0252	MBIND7168719_14195	ManY1c	PTS system, mannose-specific IIC component	Man	mannose utilization	+	complete
		Bg0252	MBIND7168719_14200	ManX1a	PTS system, mannose-specific IIA component	Man	mannose utilization	+	complete
		Bg0252	MBIND7168719_14200	ManX1b	PTS system, mannose-specific IIB component (EC 2.7.1.69)	Man	mannose utilization	+	complete
		Bg0252	MBIND7168719_14355						complete	GH170	Peptidoglycan
		Bg0252	MBIND7168719_14360	AscB	6-phospho-beta-glucosidase (EC 3.2.1.86)	Bgl	beta-glucosides utilization	+	complete	GH1
		Bg0252	MBIND7168719_14365	CelD	PTS system, cellobiose-specific IIC component (EC 2.7.1.69)	Bgl	beta-glucosides utilization	+	complete
		Bg0252	MBIND7168719_14375	CelA	PTS system, cellobiose-specific IIA component (EC 2.7.1.69)	Bgl	beta-glucosides utilization	+	complete
		Bg0252	MBIND7168719_14380	CelB1	PTS system, cellobiose-specific IIB component (EC 2.7.1.69)	Bgl	beta-glucosides utilization	+	complete
		Bg0252	MBIND7168719_14430						complete	GT51	Peptidoglycan
		Bg0252	MBIND7168719_14450						complete	GT4
		Bg0252	MBIND7168719_14475	FruAa	PTS system, fructose-specific IIA component (EC 2.7.1.69)	Fru	fructose utilization	+	complete
		Bg0252	MBIND7168719_14485	FruAc	PTS system, fructose-specific IIC component (EC 2.7.1.69)	Fru	fructose utilization	+	complete
		Bg0252	MBIND7168719_14490	PflA	Pyruvate formate-lyase (EC 2.3.1.54)	Formate	formate production production	+	complete
		Bg0252	MBIND7168719_14495	PflB	Pyruvate formate-lyase activating enzyme (EC 1.97.1.4)	Formate	formate production production	+	complete
		Bg0252	MBIND7168719_14500	AlsE	D-allulose-6-phosphate 3-epimerase (EC 5.1.3.-)	All	allose utilization	+	complete
		Bg0252	MBIND7168719_14555	BglG	Beta-glucoside bgl operon antiterminator, BglG family	Bgl	beta-glucosides utilization	+	complete
		Bg0252	MBIND7168719_14560	AscB	6-phospho-beta-glucosidase (EC 3.2.1.86)	Bgl	beta-glucosides utilization	+	complete	GH1
		Bg0252	MBIND7168719_14565	BglFb	PTS system, beta-glucoside-specific IIB component (EC 2.7.1.69)	Bgl	beta-glucosides utilization	+	complete
		Bg0252	MBIND7168719_14565	BglFc	PTS system, beta-glucoside-specific IIC component (EC 2.7.1.69)	Bgl	beta-glucosides utilization	+	complete
		Bg0252	MBIND7168719_14565	BglFa	PTS system, beta-glucoside-specific IIA component (EC 2.7.1.69)	Bgl	beta-glucosides utilization	+	complete
		Bg0252	MBIND7168719_14575	AlsE	D-allulose-6-phosphate 3-epimerase (EC 5.1.3.-)	All	allose utilization	+	complete
		Bg0252	MBIND7168719_14590	GatD	Galactitol-1-phosphate 5-dehydrogenase (EC 1.1.1.251)	Gtl	galactitol utilization	+	complete
		Bg0252	MBIND7168719_14615						complete	GT4
		Bg0252	MBIND7168719_14660	FruAa	PTS system, fructose-specific IIA component (EC 2.7.1.69)	Fru	fructose utilization	+	complete
		Bg0252	MBIND7168719_14660	FruAb	PTS system, fructose-specific IIB component (EC 2.7.1.69)	Fru	fructose utilization	+	complete
		Bg0252	MBIND7168719_14660	FruAc	PTS system, fructose-specific IIC component (EC 2.7.1.69)	Fru	fructose utilization	+	complete
		Bg0252	MBIND7168719_14665	FruKi	1-phosphofructokinase (EC 2.7.1.56)	Mtl	mannitol utilization	+	complete
		Bg0252	MBIND7168719_14665	FruKi	1-phosphofructokinase (EC 2.7.1.56)	Rtl	ribitol utilization	-	complete
		Bg0252	MBIND7168719_14665	FruKi	1-phosphofructokinase (EC 2.7.1.56)	Xlt	xylitol utilization	-	complete
		Bg0252	MBIND7168719_14665	FruKi	1-phosphofructokinase (EC 2.7.1.56)	Srl	sorbitol utilization	+	complete
		Bg0252	MBIND7168719_14665	FruK	1-phosphofructokinase (EC 2.7.1.56)	Mtl	mannitol utilization	+	complete
		Bg0252	MBIND7168719_14665	FruK	1-phosphofructokinase (EC 2.7.1.56)	Rtl	ribitol utilization	-	complete
		Bg0252	MBIND7168719_14665	FruK	1-phosphofructokinase (EC 2.7.1.56)	Xlt	xylitol utilization	-	complete
		Bg0252	MBIND7168719_14665	FruK	1-phosphofructokinase (EC 2.7.1.56)	Srl	sorbitol utilization	+	complete
		Bg0252	MBIND7168719_14670	FruR2	Transcriptional repressor of the fructose operon, DeoR family	Fru	fructose utilization	+	complete
		Bg0252	MBIND7168719_14675	AmyAc	Cytoplasmic alpha-amylase (EC 3.2.1.1)	Mal	maltose utilization	+	complete	GH13_5	Starch/glycogen
		Bg0252	MBIND7168719_14675	AmyAc	Cytoplasmic alpha-amylase (EC 3.2.1.1)	MOS	maltooligosaccharides utilization	+	complete	GH13_5	Starch/glycogen
		Bg0252	MBIND7168719_14850						complete	GH73	Peptidoglycan
		Bg0252	MBIND7168719_14885	ManZ1d	PTS system, mannose-specific IID component	Man	mannose utilization	+	complete
		Bg0252	MBIND7168719_14900	SrlD	Sorbitol-6-phosphate 2-dehydrogenase (EC 1.1.1.140)	Srl	sorbitol utilization	+	complete
		Bg0252	MBIND7168719_14910	SrlA	PTS system, glucitol/sorbitol-specific IIC component (EC 2.7.1.69)	Srl	sorbitol utilization	+	complete
		Bg0252	MBIND7168719_14915	SrlE	PTS system, glucitol/sorbitol-specific IIB component and second of two IIC components (EC 2.7.1.69)	Srl	sorbitol utilization	+	complete
		Bg0252	MBIND7168719_14920	SrlB	PTS system, glucitol/sorbitol-specific IIA component (EC 2.7.1.69)	Srl	sorbitol utilization	+	complete
		Bg0252	MBIND7168719_14935	GlvB	PTS system, maltose and glucose-specific IIB component (EC 2.7.1.69)	Mal	maltose utilization	+	complete
		Bg0252	MBIND7168719_14935	GlvB	PTS system, maltose and glucose-specific IIB component (EC 2.7.1.69)	MOS	maltooligosaccharides utilization	+	complete
		Bg0252	MBIND7168719_14935	GlvC	PTS system, maltose and glucose-specific IIC component (EC 2.7.1.69)	Mal	maltose utilization	+	complete
		Bg0252	MBIND7168719_14935	GlvC	PTS system, maltose and glucose-specific IIC component (EC 2.7.1.69)	MOS	maltooligosaccharides utilization	+	complete
		Bg0252	MBIND7168719_14940	GlvG	Maltose-6'-phosphate glucosidase (EC 3.2.1.122)	Mal	maltose utilization	+	complete	GH4
		Bg0252	MBIND7168719_14940	GlvG	Maltose-6'-phosphate glucosidase (EC 3.2.1.122)	MOS	maltooligosaccharides utilization	+	complete	GH4
		Bg0252	MBIND7168719_14950	NagR2	Predicted transcriptional regulator of N-Acetylglucosamine utilization, GntR family	GlcNAc	N-acetylglucosamine utilization	-	complete
		Bg0252	MBIND7168719_15105	PduL	Phosphate propanoyltransferase (EC 2.3.1.222)	PD_ut	propanediol utilization	+	complete
		Bg0252	MBIND7168719_15105	PduL	Phosphate propanoyltransferase (EC 2.3.1.222)	PD_ut	propanediol utilization	+	complete
		Bg0252	MBIND7168719_15115	EutN	Ethanolamine utilization polyhedral-body-like protein EutN	EA_ut	ethanolamine utilization	+	complete
		Bg0252	MBIND7168719_15120	EutH	Ethanolamine permease	EA_ut	ethanolamine utilization	+	complete
		Bg0252	MBIND7168719_15125	EutQ	Ethanolamine utilization protein EutQ	EA_ut	ethanolamine utilization	+	complete
		Bg0252	MBIND7168719_15140	MtlA_IIA	PTS system, mannitol-specific IIA component (EC 2.7.1.69)	Mtl	mannitol utilization	+	complete
		Bg0252	MBIND7168719_15165						complete	GH73-CBM50
		Bg0252	MBIND7168719_15170	CysK	Cysteine synthase (EC 2.5.1.47)	Cys	cysteine biosynthesis	+	complete
		Bg0252	MBIND7168719_15195						complete	GT2
		Bg0252	MBIND7168719_15200						complete	GT2
		Bg0252	MBIND7168719_15215	LacG	6-phospho-beta-galactosidase (EC 3.2.1.85)	GOS	galactooligosaccharides utilization	-	complete	GH1
		Bg0252	MBIND7168719_15220	BglG	Beta-glucoside bgl operon antiterminator, BglG family	Bgl	beta-glucosides utilization	+	complete
		Bg0252	MBIND7168719_15235	CelD	PTS system, cellobiose-specific IIC component (EC 2.7.1.69)	Bgl	beta-glucosides utilization	+	complete
		Bg0252	MBIND7168719_15240	ManR6	Predicted transcriptional regulator of Mannose utilization ManR6, GntR family	Man	mannose utilization	+	complete
		Bg0252	MBIND7168719_15250	CelA	PTS system, cellobiose-specific IIA component (EC 2.7.1.69)	Bgl	beta-glucosides utilization	+	complete
		Bg0252	MBIND7168719_15255	CelB1	PTS system, cellobiose-specific IIB component (EC 2.7.1.69)	Bgl	beta-glucosides utilization	+	complete
		Bg0252	MBIND7168719_15260	AscB	6-phospho-beta-glucosidase (EC 3.2.1.86)	Bgl	beta-glucosides utilization	+	complete	GH1
		Bg0252	MBIND7168719_15265	AgaL	Alpha-galactosidase (EC 3.2.1.22)	Aga	alpha-galactosides utilization	-	complete
		Bg0252	MBIND7168719_15270	FruAa	PTS system, fructose-specific IIA component (EC 2.7.1.69)	Fru	fructose utilization	+	complete
		Bg0252	MBIND7168719_15365						complete	GH25	Peptidoglycan
		Bg0252	MBIND7168719_15405	Buk	Butyrate kinase (EC 2.7.2.7)	Butyrate	butyrate production production	-	complete
		Bg0252	MBIND7168719_15410	AldD	Succinate-semialdehyde dehydrogenase, CoA-dependent	Butyrate	butyrate production production	-	complete
		Bg0252	MBIND7168719_15485	MtlA_IIB	PTS system, mannitol-specific IIB component (EC 2.7.1.69)	Mtl	mannitol utilization	+	complete
		Bg0252	MBIND7168719_15485	MtlA_IIC	PTS system, mannitol-specific IIC component (EC 2.7.1.69)	Mtl	mannitol utilization	+	complete
		Bg0252	MBIND7168719_15490	MtlR2	Mannitol operon activator, BglG family	Mtl	mannitol utilization	+	complete
		Bg0252	MBIND7168719_15495	MtlA_IIA	PTS system, mannitol-specific IIA component (EC 2.7.1.69)	Mtl	mannitol utilization	+	complete
		Bg0252	MBIND7168719_15500	MtlD1	Mannitol-1-phosphate 5-dehydrogenase (EC 1.1.1.17)	Mtl	mannitol utilization	+	complete
		Bg0252	MBIND7168719_15505	LdhA-L	L-lactate dehydrogenase (EC 1.1.1.27)	L-Lactate	L-lactate production production	+	complete
		Bg0252	MBIND7168719_15555	MtlA_IIA	PTS system, mannitol-specific IIA component (EC 2.7.1.69)	Mtl	mannitol utilization	+	complete
		Bg0252	MBIND7168719_15615	AspC	Aspartate aminotransferase (EC 2.6.1.1)	Asp	aspartate biosynthesis	+	complete
		Bg0252	MBIND7168719_15700						complete	GT8
		Bg0252	MBIND7168719_15780						complete	GT4
		Bg0252	MBIND7168719_15785						complete	GT26
		Bg0252	MBIND7168719_15810	QueH	Epoxyqueuosine reductase (EC 1.17.99.6) QueH	Q	queuosine, de novo synthesis	-	complete
		Bg0252	MBIND7168719_15840	ManX1a	PTS system, mannose-specific IIA component	Man	mannose utilization	+	complete
		Bg0252	MBIND7168719_15850	ManZ1d	PTS system, mannose-specific IID component	Man	mannose utilization	+	complete
		Bg0252	MBIND7168719_15855	ManY1c	PTS system, mannose-specific IIC component	Man	mannose utilization	+	complete
		Bg0252	MBIND7168719_15860	ManX1b	PTS system, mannose-specific IIB component (EC 2.7.1.69)	Man	mannose utilization	+	complete
		Bg0252	MBIND7168719_15910	PflA	Pyruvate formate-lyase (EC 2.3.1.54)	Formate	formate production production	+	complete
		Bg0252	MBIND7168719_15945						complete	GH3
		Bg0252	MBIND7168719_16005	PflB	Pyruvate formate-lyase activating enzyme (EC 1.97.1.4)	Formate	formate production production	+	complete
		Bg0252	MBIND7168719_16015	NfoD	N-formylglutamate deformylase (EC 3.5.1.68)	His_d	histidine degradation	-	complete
		Bg0252	MBIND7168719_16020	LacF	PTS system, lactose-specific IIA component (EC 2.7.1.69)	Lac	lactose utilization	+	complete
		Bg0252	MBIND7168719_16025	LacEb	PTS system, lactose-specific IIB component (EC 2.7.1.69)	Lac	lactose utilization	+	complete
		Bg0252	MBIND7168719_16025	LacEc	PTS system, lactose-specific IIC component (EC 2.7.1.69)	Lac	lactose utilization	+	complete
		Bg0252	MBIND7168719_16100	BSH	Choloylglycine hydrolase (EC 3.5.1.24)	CA_d	cholic acid deconjugation	+	complete
		Bg0252	MBIND7168719_16140	CelB1	PTS system, cellobiose-specific IIB component (EC 2.7.1.69)	Bgl	beta-glucosides utilization	+	complete
		Bg0252	MBIND7168719_16145	CelD	PTS system, cellobiose-specific IIC component (EC 2.7.1.69)	Bgl	beta-glucosides utilization	+	complete
		Bg0252	MBIND7168719_16150	CelA	PTS system, cellobiose-specific IIA component (EC 2.7.1.69)	Bgl	beta-glucosides utilization	+	complete
		Bg0252	MBIND7168719_16195	CTBL	Cystathionine beta-lyase (EC 4.4.1.8)	Met	methionine biosynthesis	+	complete
		Bg0252	MBIND7168719_16305	MtlA_IIB	PTS system, mannitol-specific IIB component (EC 2.7.1.69)	Mtl	mannitol utilization	+	complete
		Bg0252	MBIND7168719_16355	RibDr	5-amino-6-(5-phosphoribosylamino)uracil reductase (EC 1.1.1.193)	B2	FMN/FAD cofactors, de novo synthesis	+	complete
		Bg0252	MBIND7168719_16355	RibDd	Diaminohydroxyphosphoribosylaminopyrimidine deaminase (EC 3.5.4.26)	B2	FMN/FAD cofactors, de novo synthesis	+	complete
		Bg0252	MBIND7168719_16390	LacG	6-phospho-beta-galactosidase (EC 3.2.1.85)	GOS	galactooligosaccharides utilization	-	complete	GH1
		Bg0252	MBIND7168719_16395	ChiA	Chitinase (EC 3.2.1.14)	Chb	chitobiose utilization	-	partial
		Bg0252	MBIND7168719_16395	PulA	Pullulanase (EC 3.2.1.41)	Mal	maltose utilization	+	partial
		Bg0252	MBIND7168719_16395	PulA	Pullulanase (EC 3.2.1.41)	MOS	maltooligosaccharides utilization	+	partial
		Bg0252	MBIND7168719_16403	PduA-like	Ethanolamine utilization protein similar to PduA/PduJ	EA_ut	ethanolamine utilization	+	partial
		Bg0252	MBIND7168719_16405	BglA	Beta-glucosidase (EC 3.2.1.21)	Bgl	beta-glucosides utilization	+	partial
		Bg0252	MBIND7168719_16416	ManY1c	PTS system, mannose-specific IIC component	Man	mannose utilization	+	partial
		Bg0085	MBINE8EBD6F7_00120	LdhA-L	L-lactate dehydrogenase (EC 1.1.1.27)	L-Lactate	L-lactate production production	+	complete
		Bg0085	MBINE8EBD6F7_00135	AlsR3	Transcriptional regulator of D-allose utilization, LacI family	All	allose utilization	-	complete
		Bg0085	MBINE8EBD6F7_00140	AlsE	D-allulose-6-phosphate 3-epimerase (EC 5.1.3.-)	All	allose utilization	-	complete
		Bg0085	MBINE8EBD6F7_00145	BglFa	PTS system, beta-glucoside-specific IIA component (EC 2.7.1.69)	Bgl	beta-glucosides utilization	+	complete
		Bg0085	MBINE8EBD6F7_00145	BglFb	PTS system, beta-glucoside-specific IIB component (EC 2.7.1.69)	Bgl	beta-glucosides utilization	+	complete
		Bg0085	MBINE8EBD6F7_00145	BglFc	PTS system, beta-glucoside-specific IIC component (EC 2.7.1.69)	Bgl	beta-glucosides utilization	+	complete
		Bg0085	MBINE8EBD6F7_00150	RpiB	D-allose-6-phosphate isomerase (EC 5.3.1.-)	All	allose utilization	-	complete
		Bg0085	MBINE8EBD6F7_00190						complete	CE4
		Bg0085	MBINE8EBD6F7_00315	MetA	Homoserine O-succinyltransferase (EC 2.3.1.46)	Met	methionine biosynthesis	+	complete
		Bg0085	MBINE8EBD6F7_00325	DapeL	N-acetyl-L,L-diaminopimelate deacetylase (EC 3.5.1.47)	Lys	lysine biosynthesis	+	complete
		Bg0085	MBINE8EBD6F7_00330	LysA	Diaminopimelate decarboxylase (EC 4.1.1.20)	Lys	lysine biosynthesis	+	complete
		Bg0085	MBINE8EBD6F7_00335	DapA	4-hydroxy-tetrahydrodipicolinate synthase (EC 4.3.3.7)	Lys	lysine biosynthesis	+	complete
		Bg0085	MBINE8EBD6F7_00340	DapB	4-hydroxy-tetrahydrodipicolinate reductase (EC 1.17.1.8)	Lys	lysine biosynthesis	+	complete
		Bg0085	MBINE8EBD6F7_00345	DapH	2,3,4,5-tetrahydropyridine-2,6-dicarboxylate N-acetyltransferase (EC 2.3.1.89)	Lys	lysine biosynthesis	+	complete
		Bg0085	MBINE8EBD6F7_00585	AspC	Aspartate aminotransferase (EC 2.6.1.1)	Asp	aspartate biosynthesis	+	complete
		Bg0085	MBINE8EBD6F7_00605	FruA_bif	PTS system, fructose-specific IIABC (EC 2.7.1.202)	Fru	fructose utilization	+	complete
		Bg0085	MBINE8EBD6F7_00605	PtsG_bif	PTS system, glucose-specific IIABC (EC 2.7.1.69)	Glc	glucose utilization	+	complete
		Bg0085	MBINE8EBD6F7_00695	SerB1	Phosphoserine phosphatase (EC 3.1.3.3)	Ser	serine biosynthesis	+	complete
		Bg0085	MBINE8EBD6F7_00780						complete	CBM48-GH13_9
		Bg0085	MBINE8EBD6F7_00785	GlgP	Glycogen phosphorylase (EC 2.4.1.1)	Mal	maltose utilization	+	complete	GT35	Starch/glycogen
		Bg0085	MBINE8EBD6F7_00785	GlgP	Glycogen phosphorylase (EC 2.4.1.1)	MOS	maltooligosaccharides utilization	-	complete	GT35	Starch/glycogen
		Bg0085	MBINE8EBD6F7_00800						complete	GT5	Starch/glycogen
		Bg0085	MBINE8EBD6F7_00805	MalQ	4-alpha-glucanotransferase (amylomaltase) (EC 2.4.1.25)	Mal	maltose utilization	+	complete	CBM34-GH13_39-GH77
		Bg0085	MBINE8EBD6F7_00805	MalQ	4-alpha-glucanotransferase (amylomaltase) (EC 2.4.1.25)	MOS	maltooligosaccharides utilization	-	complete	CBM34-GH13_39-GH77
		Bg0085	MBINE8EBD6F7_00835	AraD	L-ribulose-5-phosphate 4-epimerase (EC 5.1.3.4)	Ara	arabinose utilization	-	complete
		Bg0085	MBINE8EBD6F7_00835	AraD	L-ribulose-5-phosphate 4-epimerase (EC 5.1.3.4)	aAOS	alpha-arabinooligosaccharides utilization	-	complete
		Bg0085	MBINE8EBD6F7_00835	AraD	L-ribulose-5-phosphate 4-epimerase (EC 5.1.3.4)	Ara	arabinose utilization	-	complete
		Bg0085	MBINE8EBD6F7_00835	AraD	L-ribulose-5-phosphate 4-epimerase (EC 5.1.3.4)	aAOS	alpha-arabinooligosaccharides utilization	-	complete
		Bg0085	MBINE8EBD6F7_00840	GatPc	PTS system, galactitol-specific IIC component (EC 2.7.1.69)	Gtl	galactitol utilization	+	complete
		Bg0085	MBINE8EBD6F7_00845	RhaR2	Transcriptional regulator of rhamnose utilization, DeoR family	Rha	rhamnose utilization	-	complete
		Bg0085	MBINE8EBD6F7_00865	DapA	4-hydroxy-tetrahydrodipicolinate synthase (EC 4.3.3.7)	Lys	lysine biosynthesis	+	complete
		Bg0085	MBINE8EBD6F7_00870	SerA	D-3-phosphoglycerate dehydrogenase (EC 1.1.1.95)	Ser	serine biosynthesis	+	complete
		Bg0085	MBINE8EBD6F7_00875	ManZ1d	PTS system, mannose-specific IID component	Man	mannose utilization	+	complete
		Bg0085	MBINE8EBD6F7_00880	ManY1c	PTS system, mannose-specific IIC component	Man	mannose utilization	+	complete
		Bg0085	MBINE8EBD6F7_00885	ManX1b	PTS system, mannose-specific IIB component (EC 2.7.1.69)	Man	mannose utilization	+	complete
		Bg0085	MBINE8EBD6F7_00890	ManX1a	PTS system, mannose-specific IIA component	Man	mannose utilization	+	complete
		Bg0085	MBINE8EBD6F7_00900	ManX1b	PTS system, mannose-specific IIB component (EC 2.7.1.69)	Man	mannose utilization	+	complete
		Bg0085	MBINE8EBD6F7_00960	GatPb	PTS system, galactitol-specific IIB component (EC 2.7.1.69)	Gtl	galactitol utilization	+	complete
		Bg0085	MBINE8EBD6F7_01030	CysE	Serine acetyltransferase (EC 2.3.1.30)	Cys	cysteine biosynthesis	+	complete
		Bg0085	MBINE8EBD6F7_01420						complete	GT2
		Bg0085	MBINE8EBD6F7_01430	Pta	Phosphate acetyltransferase (EC 2.3.1.8)	Acetate	acetate production production	+	complete
		Bg0085	MBINE8EBD6F7_01435	CbiJ	Cobalt-precorrin-6A reductase (EC 1.3.1.106)	B12	cobalamin cofactors, de novo synthesis	+	complete
		Bg0085	MBINE8EBD6F7_01440	CbiC	Cobalt-precorrin-8 methylmutase (EC 5.4.99.60)	B12	cobalamin cofactors, de novo synthesis	+	complete
		Bg0085	MBINE8EBD6F7_01445	BtuR1	Cob(I)alamin adenosyltransferase (EC 2.5.1.17)	B12	cobalamin cofactors, de novo synthesis	+	complete
		Bg0085	MBINE8EBD6F7_01450	CbiP	Cobyric acid synthase (EC 6.3.5.10)	B12	cobalamin cofactors, de novo synthesis	+	complete
		Bg0085	MBINE8EBD6F7_01455	CobD	L-threonine 3-O-phosphate decarboxylase (EC 4.1.1.81)	B12	cobalamin cofactors, de novo synthesis	+	complete
		Bg0085	MBINE8EBD6F7_01460	CbiB	Adenosylcobinamide-phosphate synthase (EC 6.3.1.10)	B12	cobalamin cofactors, de novo synthesis	+	complete
		Bg0085	MBINE8EBD6F7_01465	CbiA	Cobyrinic acid a,c-diamide synthetase (EC 6.3.5.11)	B12	cobalamin cofactors, de novo synthesis	+	complete
		Bg0085	MBINE8EBD6F7_01470	CbiT	Cobalt-precorrin-6B C15-methyltransferase [decarboxylating] (EC 2.1.1.196)	B12	cobalamin cofactors, de novo synthesis	+	complete
		Bg0085	MBINE8EBD6F7_01470	CbiE	Cobalt-precorrin-7 (C5)-methyltransferase (EC 2.1.1.289)	B12	cobalamin cofactors, de novo synthesis	+	complete
		Bg0085	MBINE8EBD6F7_01475	CbiH	Cobalt-precorrin-3 C(17)-methyltransferase (EC 2.1.1.272)	B12	cobalamin cofactors, de novo synthesis	+	complete
		Bg0085	MBINE8EBD6F7_01480	CbiG	Cobalt-precorrin 5A hydrolase (EC 3.7.1.12)	B12	cobalamin cofactors, de novo synthesis	+	complete
		Bg0085	MBINE8EBD6F7_01485	CbiL	Cobalt-precorrin-2 C(20)-methyltransferase (EC 2.1.1.151)	B12	cobalamin cofactors, de novo synthesis	+	complete
		Bg0085	MBINE8EBD6F7_01490	CbiD	Cobalt-precorrin-5B (C1)-methyltransferase (EC 2.1.1.195)	B12	cobalamin cofactors, de novo synthesis	+	complete
		Bg0085	MBINE8EBD6F7_01500	CbiF	Cobalt-precorrin-4 C(11)-methyltransferase (EC 2.1.1.271)	B12	cobalamin cofactors, de novo synthesis	+	complete
		Bg0085	MBINE8EBD6F7_01540	FucO	Lactaldehyde reductase (EC 1.1.1.77)	Fuc	fucose utilization	-	complete
		Bg0085	MBINE8EBD6F7_01540	FucO	Lactaldehyde reductase (EC 1.1.1.77)	Fuc	fucose utilization	-	complete
		Bg0085	MBINE8EBD6F7_01560	ArgE	Acetylornithine deacetylase (EC 3.5.1.16)	Arg	arginine biosynthesis	+	complete
		Bg0085	MBINE8EBD6F7_01605	FruAa	PTS system, fructose-specific IIA component (EC 2.7.1.69)	Fru	fructose utilization	+	complete
		Bg0085	MBINE8EBD6F7_01610	AlsGb	PTS system, D-allose/D-ribose-specific IIB component (EC 2.7.1.69)	All	allose utilization	-	complete
		Bg0085	MBINE8EBD6F7_01610	AlsGb	PTS system, D-allose/D-ribose-specific IIB component (EC 2.7.1.69)	Rbs	ribose utilization	-	complete
		Bg0085	MBINE8EBD6F7_01620	XylB	Xylulose kinase (EC 2.7.1.17)	Xyl	xylose utilization	-	complete
		Bg0085	MBINE8EBD6F7_01620	XylB	Xylulose kinase (EC 2.7.1.17)	Xlt	xylitol utilization	-	complete
		Bg0085	MBINE8EBD6F7_01620	XylB	Xylulose kinase (EC 2.7.1.17)	Atl	arabinitol utilization	-	complete
		Bg0085	MBINE8EBD6F7_01620	XylB	Xylulose kinase (EC 2.7.1.17)	XOS	xylooligosaccharides utilization	-	complete
		Bg0085	MBINE8EBD6F7_01620	XylB	Xylulose kinase (EC 2.7.1.17)	Xyl	xylose utilization	-	complete
		Bg0085	MBINE8EBD6F7_01620	XylB	Xylulose kinase (EC 2.7.1.17)	Xlt	xylitol utilization	-	complete
		Bg0085	MBINE8EBD6F7_01620	XylB	Xylulose kinase (EC 2.7.1.17)	Atl	arabinitol utilization	-	complete
		Bg0085	MBINE8EBD6F7_01620	XylB	Xylulose kinase (EC 2.7.1.17)	XOS	xylooligosaccharides utilization	-	complete
		Bg0085	MBINE8EBD6F7_01655	AroD2	3-dehydroquinate dehydratase II (EC 4.2.1.10)	Chor	chorismate biosynthesis	+	complete
		Bg0085	MBINE8EBD6F7_01660	AroE2	Shikimate 5-dehydrogenase I alpha (EC 1.1.1.25)	Chor	chorismate biosynthesis	+	complete
		Bg0085	MBINE8EBD6F7_01665	AroHI	Chorismate mutase I (EC 5.4.99.5)	Tyr	tyrosine biosynthesis	+	complete
		Bg0085	MBINE8EBD6F7_01665	AroHI	Chorismate mutase I (EC 5.4.99.5)	Phe	phenylalanine biosynthesis	+	complete
		Bg0085	MBINE8EBD6F7_01665	PheAp	Prephenate dehydratase (EC 4.2.1.51)	Tyr	tyrosine biosynthesis	+	complete
		Bg0085	MBINE8EBD6F7_01665	PheAp	Prephenate dehydratase (EC 4.2.1.51)	Phe	phenylalanine biosynthesis	+	complete
		Bg0085	MBINE8EBD6F7_01670	AroC	Chorismate synthase (EC 4.2.3.5)	Chor	chorismate biosynthesis	+	complete
		Bg0085	MBINE8EBD6F7_01675	AroA	3-phosphoshikimate 1-carboxyvinyltransferase (EC 2.5.1.19)	Chor	chorismate biosynthesis	+	complete
		Bg0085	MBINE8EBD6F7_01680	AroB	3-dehydroquinate synthase (EC 4.2.3.4)	Chor	chorismate biosynthesis	+	complete
		Bg0085	MBINE8EBD6F7_01685	TyrAp	Prephenate dehydrogenase (EC 1.3.1.12)	Tyr	tyrosine biosynthesis	+	complete
		Bg0085	MBINE8EBD6F7_01685	TyrAp	Prephenate dehydrogenase (EC 1.3.1.12)	Phe	phenylalanine biosynthesis	+	complete
		Bg0085	MBINE8EBD6F7_01690	AroG2	2-keto-3-deoxy-D-arabino-heptulosonate-7-phosphate synthase I beta (EC 2.5.1.54)	Chor	chorismate biosynthesis	+	complete
		Bg0085	MBINE8EBD6F7_01770	ProB	Glutamate 5-kinase (EC 2.7.2.11)	Pro	proline biosynthesis	+	complete
		Bg0085	MBINE8EBD6F7_01775	ProA	Gamma-glutamyl phosphate reductase (EC 1.2.1.41)	Pro	proline biosynthesis	+	complete
		Bg0085	MBINE8EBD6F7_01780	NadD	Nicotinate-nucleotide adenylyltransferase (EC 2.7.7.18)	B3	NAD(P) cofactors, de novo synthesis	+	complete
		Bg0085	MBINE8EBD6F7_01945	AspC	Aspartate aminotransferase (EC 2.6.1.1)	Asp	aspartate biosynthesis	+	complete
		Bg0085	MBINE8EBD6F7_02080	CoaC	Phosphopantothenoylcysteine decarboxylase (EC 4.1.1.36)	B5	coenzyme A, de novo synthesis	+	complete
		Bg0085	MBINE8EBD6F7_02080	CoaB	Phosphopantothenoylcysteine synthetase (EC 6.3.2.5)	B5	coenzyme A, de novo synthesis	+	complete
		Bg0085	MBINE8EBD6F7_02340	ThiD	Hydroxymethylpyrimidine phosphate kinase ThiD (EC 2.7.4.7)	B1	TPP cofactor, de novo synthesis	-	complete
		Bg0085	MBINE8EBD6F7_02345	ThiE	Thiamin-phosphate pyrophosphorylase (EC 2.5.1.3)	B1	TPP cofactor, de novo synthesis	-	complete
		Bg0085	MBINE8EBD6F7_02350	ThiM	Hydroxyethylthiazole kinase (EC 2.7.1.50)	B1	TPP cofactor, de novo synthesis	-	complete
		Bg0085	MBINE8EBD6F7_02355	ThiC	Phosphomethylpyrimidine synthase ThiC (EC 4.1.99.17)	B1	TPP cofactor, de novo synthesis	-	complete
		Bg0085	MBINE8EBD6F7_02445						complete	GT2
		Bg0085	MBINE8EBD6F7_02525						complete	GT2
		Bg0085	MBINE8EBD6F7_02555	ForC	Formiminotetrahydrofolate cyclodeaminase (EC 4.3.1.4)	His_d	histidine degradation	-	complete
		Bg0085	MBINE8EBD6F7_02585	AADH	Acetaldehyde dehydrogenase (EC 1.2.1.10)	Ethanol	ethanol production production	+	complete
		Bg0085	MBINE8EBD6F7_02585	ADH	Alcohol dehydrogenase (EC 1.1.1.1)	Ethanol	ethanol production production	+	complete
		Bg0085	MBINE8EBD6F7_02680	MetF	5,10-methylenetetrahydrofolate reductase (EC 1.5.1.20)	Met	methionine biosynthesis	+	complete
		Bg0085	MBINE8EBD6F7_02715	NplT	Neopullulanase (EC 3.2.1.135)	Mal	maltose utilization	+	complete	GH13	Starch/glycogen
		Bg0085	MBINE8EBD6F7_02715	NplT	Neopullulanase (EC 3.2.1.135)	MOS	maltooligosaccharides utilization	-	complete	GH13	Starch/glycogen
		Bg0085	MBINE8EBD6F7_02890	CelD	PTS system, cellobiose-specific IIC component (EC 2.7.1.69)	Bgl	beta-glucosides utilization	+	complete
		Bg0085	MBINE8EBD6F7_02895	CelB1	PTS system, cellobiose-specific IIB component (EC 2.7.1.69)	Bgl	beta-glucosides utilization	+	complete
		Bg0085	MBINE8EBD6F7_02900	CelA	PTS system, cellobiose-specific IIA component (EC 2.7.1.69)	Bgl	beta-glucosides utilization	+	complete
		Bg0085	MBINE8EBD6F7_02910	AspC	Aspartate aminotransferase (EC 2.6.1.1)	Asp	aspartate biosynthesis	+	complete
		Bg0085	MBINE8EBD6F7_03030	ArgF1	Ornithine carbamoyltransferase (EC 2.1.3.3)	Arg	arginine biosynthesis	+	complete
		Bg0085	MBINE8EBD6F7_03035	ArgE	Acetylornithine deacetylase (EC 3.5.1.16)	Arg	arginine biosynthesis	+	complete
		Bg0085	MBINE8EBD6F7_03040	IlvA	Threonine dehydratase (EC 4.3.1.19)	Ile	isoleucine biosynthesis	-	complete
		Bg0085	MBINE8EBD6F7_03040	IlvA	Threonine dehydratase (EC 4.3.1.19)	Leu	leucine biosynthesis	-	complete
		Bg0085	MBINE8EBD6F7_03040	IlvA	Threonine dehydratase (EC 4.3.1.19)	Val	valine biosynthesis	-	complete
		Bg0085	MBINE8EBD6F7_03045	AltT	Predicted altronate transporter, KdgT-related	GlcA	glucuronate utilization	+	complete
		Bg0085	MBINE8EBD6F7_03045	AltT	Predicted altronate transporter, KdgT-related	GalA	galacturonate utilization	-	complete
		Bg0085	MBINE8EBD6F7_03050	AltT	Predicted altronate transporter, KdgT-related	GlcA	glucuronate utilization	+	complete
		Bg0085	MBINE8EBD6F7_03050	AltT	Predicted altronate transporter, KdgT-related	GalA	galacturonate utilization	-	complete
		Bg0085	MBINE8EBD6F7_03070	GltD	Glutamate synthase [NADPH] small chain (EC 1.4.1.13)	Glu	glutamate biosynthesis	+	complete
		Bg0085	MBINE8EBD6F7_03120	SerC1	Phosphoserine aminotransferase (EC 2.6.1.52)	Ser	serine biosynthesis	+	complete
		Bg0085	MBINE8EBD6F7_03125	SerA	D-3-phosphoglycerate dehydrogenase (EC 1.1.1.95)	Ser	serine biosynthesis	+	complete
		Bg0085	MBINE8EBD6F7_03150	ManX1a	PTS system, mannose-specific IIA component	Man	mannose utilization	+	complete
		Bg0085	MBINE8EBD6F7_03160	GfrB	PTS system, fructoselysine/glucoselysine-specific IIB component (EC 2.7.1.69)	FruLys	fructoselysine utilization	-	complete
		Bg0085	MBINE8EBD6F7_03160	GfrB	PTS system, fructoselysine/glucoselysine-specific IIB component (EC 2.7.1.69)	GlcLys	glucoselysine utilization	-	complete
		Bg0085	MBINE8EBD6F7_03165	ManY1c	PTS system, mannose-specific IIC component	Man	mannose utilization	+	complete
		Bg0085	MBINE8EBD6F7_03170	GfrD	PTS system, fructoselysine/glucoselysine-specific IID component	FruLys	fructoselysine utilization	-	complete
		Bg0085	MBINE8EBD6F7_03170	GfrD	PTS system, fructoselysine/glucoselysine-specific IID component	GlcLys	glucoselysine utilization	-	complete
		Bg0085	MBINE8EBD6F7_03375	HisG	ATP phosphoribosyltransferase (EC 2.4.2.17)	His	histidine biosynthesis	+	complete
		Bg0085	MBINE8EBD6F7_03375	HisZ	ATP phosphoribosyltransferase regulatory subunit (EC 2.4.2.17)	His	histidine biosynthesis	+	complete
		Bg0085	MBINE8EBD6F7_03380	HisD	Histidinol dehydrogenase (EC 1.1.1.23)	His	histidine biosynthesis	+	complete
		Bg0085	MBINE8EBD6F7_03385	HisC	Histidinol-phosphate aminotransferase (EC 2.6.1.9)	His	histidine biosynthesis	+	complete
		Bg0085	MBINE8EBD6F7_03390	HisB	Imidazoleglycerol-phosphate dehydratase (EC 4.2.1.19)	His	histidine biosynthesis	+	complete
		Bg0085	MBINE8EBD6F7_03395	HisH	Imidazole glycerol phosphate synthase amidotransferase subunit (EC 2.4.2.-)	His	histidine biosynthesis	+	complete
		Bg0085	MBINE8EBD6F7_03400	HisA	Phosphoribosylformimino-5-aminoimidazole carboxamide ribotide isomerase (EC 5.3.1.16)	His	histidine biosynthesis	+	complete
		Bg0085	MBINE8EBD6F7_03405	HisF	Imidazole glycerol phosphate synthase cyclase subunit (EC 4.1.3.-)	His	histidine biosynthesis	+	complete
		Bg0085	MBINE8EBD6F7_03410	HisI	Phosphoribosyl-AMP cyclohydrolase (EC 3.5.4.19)	His	histidine biosynthesis	+	complete
		Bg0085	MBINE8EBD6F7_03415	HisE	Phosphoribosyl-ATP pyrophosphatase (EC 3.6.1.31)	His	histidine biosynthesis	+	complete
		Bg0085	MBINE8EBD6F7_03420	HisJ1	Histidinol-phosphatase (EC 3.1.3.15)	His	histidine biosynthesis	+	complete
		Bg0085	MBINE8EBD6F7_03475	CoaE	Dephospho-CoA kinase (EC 2.7.1.24)	B5	coenzyme A, de novo synthesis	+	complete
		Bg0085	MBINE8EBD6F7_03515	KduI2	predicted 4-deoxy-L-threo-5-hexosulose-uronate ketol-isomerase (EC 5.3.1.17)	ddGlcA	unsaturated glucuronate utilization	-	complete
		Bg0085	MBINE8EBD6F7_03520	LacR1	Lactose phosphotransferase system repressor	Lac	lactose utilization	-	complete
		Bg0085	MBINE8EBD6F7_03520	LacR2	Lactose phosphotransferase system repressor	Lac	lactose utilization	-	complete
		Bg0085	MBINE8EBD6F7_03525	Ugl	Unsaturated glucuronyl hydrolase (EC 3.2.1.-)	Hyl	hyaluronic acid utilization	+	complete	GH88
		Bg0085	MBINE8EBD6F7_03530	HylF	PTS system, hyaluronate-oligosaccharide-specific IIB component (EC 2.7.1.69)	Hyl	hyaluronic acid utilization	+	complete
		Bg0085	MBINE8EBD6F7_03535	HylE	PTS system, hyaluronate-oligosaccharide-specific IIC component (EC 2.7.1.69)	Hyl	hyaluronic acid utilization	+	complete
		Bg0085	MBINE8EBD6F7_03540	HylG	PTS system, hyaluronate-oligosaccharide-specific IID component (EC 2.7.1.69)	Hyl	hyaluronic acid utilization	+	complete
		Bg0085	MBINE8EBD6F7_03545	Ohl	Oligohyaluronate lyase (EC 4.2.2.-)	Hyl	hyaluronic acid utilization	+	complete	PL12	GAG
		Bg0085	MBINE8EBD6F7_03555	KduD	2-deoxy-D-gluconate 3-dehydrogenase (EC 1.1.1.125)	ddGlcA	unsaturated glucuronate utilization	-	complete
		Bg0085	MBINE8EBD6F7_03575	FolA	Dihydrofolate reductase (EC 1.5.1.3)	B9	folate cofactors, de novo synthesis	+	complete
		Bg0085	MBINE8EBD6F7_03610	PanD	Aspartate 1-decarboxylase (EC 4.1.1.11)	B5	coenzyme A, de novo synthesis	+	complete
		Bg0085	MBINE8EBD6F7_03620	PanC	Pantoate--beta-alanine ligase (EC 6.3.2.1)	B5	coenzyme A, de novo synthesis	+	complete
		Bg0085	MBINE8EBD6F7_03625	PanB	3-methyl-2-oxobutanoate hydroxymethyltransferase (EC 2.1.2.11)	B5	coenzyme A, de novo synthesis	+	complete
		Bg0085	MBINE8EBD6F7_03655	AroK1	Shikimate kinase I (EC 2.7.1.71)	Chor	chorismate biosynthesis	+	complete
		Bg0085	MBINE8EBD6F7_03660	AroB	3-dehydroquinate synthase (EC 4.2.3.4)	Chor	chorismate biosynthesis	+	complete
		Bg0085	MBINE8EBD6F7_03660	AroK1	Shikimate kinase I (EC 2.7.1.71)	Chor	chorismate biosynthesis	+	complete
		Bg0085	MBINE8EBD6F7_03670	ManX1a	PTS system, mannose-specific IIA component	Man	mannose utilization	+	complete
		Bg0085	MBINE8EBD6F7_03670	ManX1b	PTS system, mannose-specific IIB component (EC 2.7.1.69)	Man	mannose utilization	+	complete
		Bg0085	MBINE8EBD6F7_03675	ManY1c	PTS system, mannose-specific IIC component	Man	mannose utilization	+	complete
		Bg0085	MBINE8EBD6F7_03680	ManZ1d	PTS system, mannose-specific IID component	Man	mannose utilization	+	complete
		Bg0085	MBINE8EBD6F7_03685	ManO	Putative regulator of the mannose operon, ManO	Man	mannose utilization	+	complete
		Bg0085	MBINE8EBD6F7_03740	ManA1	Mannose-6-phosphate isomerase, class I (EC 5.3.1.8)	Man	mannose utilization	+	complete
		Bg0085	MBINE8EBD6F7_03810						complete	GT28	Peptidoglycan
		Bg0085	MBINE8EBD6F7_03880	ProC	Pyrroline-5-carboxylate reductase (EC 1.5.1.2)	Pro	proline biosynthesis	+	complete
		Bg0085	MBINE8EBD6F7_03895	GalT	Galactose-1-phosphate uridylyltransferase (EC 2.7.7.10)	Gal	galactose utilization	-	complete
		Bg0085	MBINE8EBD6F7_03895	GalT	Galactose-1-phosphate uridylyltransferase (EC 2.7.7.10)	Lac	lactose utilization	-	complete
		Bg0085	MBINE8EBD6F7_03970	QueH	Epoxyqueuosine reductase (EC 1.17.99.6) QueH	Q	queuosine, de novo synthesis	-	complete
		Bg0085	MBINE8EBD6F7_03975	QueA	S-adenosylmethionine:tRNA ribosyltransferase-isomerase (EC 2.4.99.17)	Q	queuosine, de novo synthesis	-	complete
		Bg0085	MBINE8EBD6F7_03985	qTGT	Queuine tRNA-ribosyltransferase (EC 2.4.2.29)	Q	queuosine, de novo synthesis	-	complete
		Bg0085	MBINE8EBD6F7_04130	ThrB	Homoserine kinase (EC 2.7.1.39)	Thr	threonine biosynthesis	+	complete
		Bg0085	MBINE8EBD6F7_04135	ThrC	Threonine synthase (EC 4.2.3.1)	Thr	threonine biosynthesis	+	complete
		Bg0085	MBINE8EBD6F7_04140	LysC	Aspartokinase (EC 2.7.2.4)	Lys	lysine biosynthesis	+	complete
		Bg0085	MBINE8EBD6F7_04145	Asd	Aspartate-semialdehyde dehydrogenase (EC 1.2.1.11)	Lys	lysine biosynthesis	+	complete
		Bg0085	MBINE8EBD6F7_04170	FruAa	PTS system, fructose-specific IIA component (EC 2.7.1.69)	Fru	fructose utilization	+	complete
		Bg0085	MBINE8EBD6F7_04175	FruKi	1-phosphofructokinase (EC 2.7.1.56)	Mtl	mannitol utilization	-	complete
		Bg0085	MBINE8EBD6F7_04175	FruKi	1-phosphofructokinase (EC 2.7.1.56)	Rtl	ribitol utilization	-	complete
		Bg0085	MBINE8EBD6F7_04175	FruKi	1-phosphofructokinase (EC 2.7.1.56)	Xlt	xylitol utilization	-	complete
		Bg0085	MBINE8EBD6F7_04175	FruKi	1-phosphofructokinase (EC 2.7.1.56)	Srl	sorbitol utilization	-	complete
		Bg0085	MBINE8EBD6F7_04175	FruK	1-phosphofructokinase (EC 2.7.1.56)	Mtl	mannitol utilization	-	complete
		Bg0085	MBINE8EBD6F7_04175	FruK	1-phosphofructokinase (EC 2.7.1.56)	Rtl	ribitol utilization	-	complete
		Bg0085	MBINE8EBD6F7_04175	FruK	1-phosphofructokinase (EC 2.7.1.56)	Xlt	xylitol utilization	-	complete
		Bg0085	MBINE8EBD6F7_04175	FruK	1-phosphofructokinase (EC 2.7.1.56)	Srl	sorbitol utilization	-	complete
		Bg0085	MBINE8EBD6F7_04205	Gdh1	NADP-specific glutamate dehydrogenase (EC 1.4.1.4)	Glu	glutamate biosynthesis	+	complete
		Bg0085	MBINE8EBD6F7_04245	BglFa	PTS system, beta-glucoside-specific IIA component (EC 2.7.1.69)	Bgl	beta-glucosides utilization	+	complete
		Bg0085	MBINE8EBD6F7_04245	BglFb	PTS system, beta-glucoside-specific IIB component (EC 2.7.1.69)	Bgl	beta-glucosides utilization	+	complete
		Bg0085	MBINE8EBD6F7_04245	BglFc	PTS system, beta-glucoside-specific IIC component (EC 2.7.1.69)	Bgl	beta-glucosides utilization	+	complete
		Bg0085	MBINE8EBD6F7_04300	CoaD	Phosphopantetheine adenylyltransferase (EC 2.7.7.3)	B5	coenzyme A, de novo synthesis	+	complete
		Bg0085	MBINE8EBD6F7_04370	PocR	Propanediol utilization transcriptional activator	PD_ut	propanediol utilization	+	complete
		Bg0085	MBINE8EBD6F7_04375	PocR	Propanediol utilization transcriptional activator	PD_ut	propanediol utilization	+	complete
		Bg0085	MBINE8EBD6F7_04380	ADH	Alcohol dehydrogenase (EC 1.1.1.1)	Ethanol	ethanol production production	+	complete
		Bg0085	MBINE8EBD6F7_04385	PduA	Propanediol utilization polyhedral body protein PduA	PD_ut	propanediol utilization	+	complete
		Bg0085	MBINE8EBD6F7_04410	ArgD	N-acetylornithine aminotransferase (EC 2.6.1.11)	Arg	arginine biosynthesis	+	complete
		Bg0085	MBINE8EBD6F7_04415	ArgB	N-acetylglutamate kinase (EC 2.7.2.8)	Arg	arginine biosynthesis	+	complete
		Bg0085	MBINE8EBD6F7_04420	ArgJ	Glutamate N-acetyltransferase (EC 2.3.1.35)	Arg	arginine biosynthesis	+	complete
		Bg0085	MBINE8EBD6F7_04420	ArgA	N-acetylglutamate synthase (EC 2.3.1.1)	Arg	arginine biosynthesis	+	complete
		Bg0085	MBINE8EBD6F7_04425	ArgC	N-acetyl-gamma-glutamyl-phosphate reductase (EC 1.2.1.38)	Arg	arginine biosynthesis	+	complete
		Bg0085	MBINE8EBD6F7_04430						complete	GT2
		Bg0085	MBINE8EBD6F7_04490	FolP	Dihydropteroate synthase (EC 2.5.1.15)	B9	folate cofactors, de novo synthesis	+	complete
		Bg0085	MBINE8EBD6F7_04495	FolE1	GTP cyclohydrolase I (EC 3.5.4.16) type 1	B9	folate cofactors, de novo synthesis	+	complete
		Bg0085	MBINE8EBD6F7_04495	GCYHI1	GTP cyclohydrolase I (EC 3.5.4.16) type 1	B9	folate cofactors, de novo synthesis	+	complete
		Bg0085	MBINE8EBD6F7_04530	AspC	Aspartate aminotransferase (EC 2.6.1.1)	Asp	aspartate biosynthesis	+	complete
		Bg0085	MBINE8EBD6F7_04530	AroJa	Biosynthetic Aromatic amino acid aminotransferase alpha (EC 2.6.1.57)	Tyr	tyrosine biosynthesis	+	complete
		Bg0085	MBINE8EBD6F7_04530	AroJa	Biosynthetic Aromatic amino acid aminotransferase alpha (EC 2.6.1.57)	Phe	phenylalanine biosynthesis	+	complete
		Bg0085	MBINE8EBD6F7_04665	BSH	Choloylglycine hydrolase (EC 3.5.1.24)	CA_d	cholic acid deconjugation	+	complete
		Bg0085	MBINE8EBD6F7_04745	AspC	Aspartate aminotransferase (EC 2.6.1.1)	Asp	aspartate biosynthesis	+	complete
		Bg0085	MBINE8EBD6F7_04775						complete	GH79	b-glucuronidase	Pectin	GAG
		Bg0085	MBINE8EBD6F7_04810	MetE2	Methionine synthase II (cobalamin-independent)	Met	methionine biosynthesis	+	complete
		Bg0085	MBINE8EBD6F7_04905	MetY	O-succinylhomoserine sulfhydrylase (EC 2.5.1.48)	Met	methionine biosynthesis	+	complete
		Bg0085	MBINE8EBD6F7_04925	ThiS	Sulfur carrier protein ThiS	B1	TPP cofactor, de novo synthesis	-	complete
		Bg0085	MBINE8EBD6F7_04930	ThiF	Sulfur carrier protein ThiS adenylyltransferase (EC 2.7.7.73)	B1	TPP cofactor, de novo synthesis	-	complete
		Bg0085	MBINE8EBD6F7_05040	Hom	Homoserine dehydrogenase (EC 1.1.1.3)	Thr	threonine biosynthesis	+	complete
		Bg0085	MBINE8EBD6F7_05040	Hom	Homoserine dehydrogenase (EC 1.1.1.3)	Met	methionine biosynthesis	+	complete
		Bg0085	MBINE8EBD6F7_05070	QueD	6-carboxy-5,6,7,8-tetrahydropterin synthase (EC 4.1.2.50)	Q	queuosine, de novo synthesis	-	complete
		Bg0085	MBINE8EBD6F7_05265	NadE	NAD synthetase (EC 6.3.1.5)	B3	NAD(P) cofactors, de novo synthesis	+	complete
		Bg0085	MBINE8EBD6F7_05460	AraD	L-ribulose-5-phosphate 4-epimerase (EC 5.1.3.4)	Ara	arabinose utilization	-	complete
		Bg0085	MBINE8EBD6F7_05460	AraD	L-ribulose-5-phosphate 4-epimerase (EC 5.1.3.4)	aAOS	alpha-arabinooligosaccharides utilization	-	complete
		Bg0085	MBINE8EBD6F7_05460	AraD	L-ribulose-5-phosphate 4-epimerase (EC 5.1.3.4)	Ara	arabinose utilization	-	complete
		Bg0085	MBINE8EBD6F7_05460	AraD	L-ribulose-5-phosphate 4-epimerase (EC 5.1.3.4)	aAOS	alpha-arabinooligosaccharides utilization	-	complete
		Bg0085	MBINE8EBD6F7_05465	GatPc	PTS system, galactitol-specific IIC component (EC 2.7.1.69)	Gtl	galactitol utilization	+	complete
		Bg0085	MBINE8EBD6F7_05470	GatPb	PTS system, galactitol-specific IIB component (EC 2.7.1.69)	Gtl	galactitol utilization	+	complete
		Bg0085	MBINE8EBD6F7_05475	GatPa	PTS system, galactitol-specific IIA component (EC 2.7.1.69)	Gtl	galactitol utilization	+	complete
		Bg0085	MBINE8EBD6F7_05515	FruAa	PTS system, fructose-specific IIA component (EC 2.7.1.69)	Fru	fructose utilization	+	complete
		Bg0085	MBINE8EBD6F7_05600	AspC	Aspartate aminotransferase (EC 2.6.1.1)	Asp	aspartate biosynthesis	+	complete
		Bg0085	MBINE8EBD6F7_05605	AADH	Acetaldehyde dehydrogenase (EC 1.2.1.10)	Ethanol	ethanol production production	+	complete
		Bg0085	MBINE8EBD6F7_05605	ADH	Alcohol dehydrogenase (EC 1.1.1.1)	Ethanol	ethanol production production	+	complete
		Bg0085	MBINE8EBD6F7_05720	NagB	Glucosamine-6-phosphate deaminase (EC 3.5.99.6)	ManNAc	N-acetylmannosamine utilization	-	complete
		Bg0085	MBINE8EBD6F7_05720	NagB	Glucosamine-6-phosphate deaminase (EC 3.5.99.6)	NANA	N-acetylneuraminate utilization	-	complete
		Bg0085	MBINE8EBD6F7_05720	NagB	Glucosamine-6-phosphate deaminase (EC 3.5.99.6)	GlcNAc	N-acetylglucosamine utilization	-	complete
		Bg0085	MBINE8EBD6F7_05720	NagB	Glucosamine-6-phosphate deaminase (EC 3.5.99.6)	Chb	chitobiose utilization	-	complete
		Bg0085	MBINE8EBD6F7_05720	NagB	Glucosamine-6-phosphate deaminase (EC 3.5.99.6)	Lnb	lacto-N-biose utilization	-	complete
		Bg0085	MBINE8EBD6F7_05810	NagR2	Predicted transcriptional regulator of N-Acetylglucosamine utilization, GntR family	GlcNAc	N-acetylglucosamine utilization	-	complete
		Bg0085	MBINE8EBD6F7_05820	GalN2_d	Predicted PTS system, galactosamine-specific IID component (EC 2.7.1.69)	GalN	galactosamine utilization	+	complete
		Bg0085	MBINE8EBD6F7_05825	GalNAc_c	PTS system, N-acetylgalactosamine-specific IIC component (EC 2.7.1.69)	GalNAc	N-acetylgalactosamine utilization	+	complete
		Bg0085	MBINE8EBD6F7_05835	HgdC	2-hydroxyglutaryl-CoA dehydratase activator, A-component	Butyrate	butyrate production production	-	complete
		Bg0085	MBINE8EBD6F7_05870	SerA	D-3-phosphoglycerate dehydrogenase (EC 1.1.1.95)	Ser	serine biosynthesis	+	complete
		Bg0085	MBINE8EBD6F7_05875	MetE	5-methyltetrahydropteroyltriglutamate--homocysteine methyltransferase (EC 2.1.1.14)	Met	methionine biosynthesis	+	complete
		Bg0085	MBINE8EBD6F7_05895	GlmM	Phosphoglucosamine mutase (EC 5.4.2.10)	GlcNAc	N-acetylglucosamine utilization	-	complete
		Bg0085	MBINE8EBD6F7_05900	NanR7	Sialic acid utilization regulator, RpiR family	NANA	N-acetylneuraminate utilization	-	complete
		Bg0085	MBINE8EBD6F7_05910	GalN_b	PTS system, galactosamine-specific IIB component (EC 2.7.1.69)	GalN	galactosamine utilization	+	complete
		Bg0085	MBINE8EBD6F7_05915	ManY1c	PTS system, mannose-specific IIC component	Man	mannose utilization	+	complete
		Bg0085	MBINE8EBD6F7_05920	ManZ1d	PTS system, mannose-specific IID component	Man	mannose utilization	+	complete
		Bg0085	MBINE8EBD6F7_05935	LacC	Tagatose-6-phosphate kinase (EC 2.7.1.144)	Gtl	galactitol utilization	+	complete
		Bg0085	MBINE8EBD6F7_05935	AgaZ	Tagatose-6-phosphate kinase (EC 2.7.1.144)	Gtl	galactitol utilization	+	complete
		Bg0085	MBINE8EBD6F7_05940	AgaS	Galactosamine-6-phosphate isomerase (EC 5.3.1.-)	GalNAc	N-acetylgalactosamine utilization	+	complete
		Bg0085	MBINE8EBD6F7_05940	AgaS	Galactosamine-6-phosphate isomerase (EC 5.3.1.-)	GalN	galactosamine utilization	+	complete
		Bg0085	MBINE8EBD6F7_05945	GatD	Galactitol-1-phosphate 5-dehydrogenase (EC 1.1.1.251)	Gtl	galactitol utilization	+	complete
		Bg0085	MBINE8EBD6F7_05950	GatPc	PTS system, galactitol-specific IIC component (EC 2.7.1.69)	Gtl	galactitol utilization	+	complete
		Bg0085	MBINE8EBD6F7_05955	GatPb	PTS system, galactitol-specific IIB component (EC 2.7.1.69)	Gtl	galactitol utilization	+	complete
		Bg0085	MBINE8EBD6F7_05960	GatPa	PTS system, galactitol-specific IIA component (EC 2.7.1.69)	Gtl	galactitol utilization	+	complete
		Bg0085	MBINE8EBD6F7_05975	LacD	Tagatose 1,6-bisphosphate aldolase (EC 4.1.2.40)	Gtl	galactitol utilization	+	complete
		Bg0085	MBINE8EBD6F7_05975	AgaY	Tagatose 1,6-bisphosphate aldolase (EC 4.1.2.40)	Gtl	galactitol utilization	+	complete
		Bg0085	MBINE8EBD6F7_05975	GatY	Tagatose 1,6-bisphosphate aldolase (EC 4.1.2.40)	Gtl	galactitol utilization	+	complete
		Bg0085	MBINE8EBD6F7_05980	LacB	Galactose-6-phosphate isomerase, LacB subunit (EC 5.3.1.26)	Gal	galactose utilization	-	complete
		Bg0085	MBINE8EBD6F7_05980	LacB	Galactose-6-phosphate isomerase, LacB subunit (EC 5.3.1.26)	Lac	lactose utilization	-	complete
		Bg0085	MBINE8EBD6F7_05985	LacA	Galactose-6-phosphate isomerase, LacA subunit (EC 5.3.1.26)	Gal	galactose utilization	-	complete
		Bg0085	MBINE8EBD6F7_05985	LacA	Galactose-6-phosphate isomerase, LacA subunit (EC 5.3.1.26)	Lac	lactose utilization	-	complete
		Bg0085	MBINE8EBD6F7_05990	GalR	Transcriptional regulator of galactose metabolism, DeoR family	Gal	galactose utilization	-	complete
		Bg0085	MBINE8EBD6F7_05995	Gal_IIA	Predicted PTS system, galactose-specific IIA component	Gal	galactose utilization	-	complete
		Bg0085	MBINE8EBD6F7_05995	Gal_IIB	Predicted PTS system, galactose-specific IIB component	Gal	galactose utilization	-	complete
		Bg0085	MBINE8EBD6F7_06000	Gal_IIC	Predicted PTS system, galactose-specific IIC component	Gal	galactose utilization	-	complete
		Bg0085	MBINE8EBD6F7_06005	Gal_IID	Predicted PTS system, galactose-specific IID component	Gal	galactose utilization	-	complete
		Bg0085	MBINE8EBD6F7_06015	TagR3	Predicted transcriptional repressor of tagatose utilization, DeoR family	Tag	tagatose utilization	-	complete
		Bg0085	MBINE8EBD6F7_06025	bGal3	Beta-galactosidase 3	GalNAc	N-acetylgalactosamine utilization	+	complete	GH35
		Bg0085	MBINE8EBD6F7_06025	bGal3	Beta-galactosidase 3	GalN	galactosamine utilization	+	complete	GH35
		Bg0085	MBINE8EBD6F7_06030	GalNAc_b	PTS system, N-acetylgalactosamine-specific IIB component (EC 2.7.1.69)	GalNAc	N-acetylgalactosamine utilization	+	complete
		Bg0085	MBINE8EBD6F7_06035	GalN2_c	Predicted PTS system, galactosamine-specific IIC component (EC 2.7.1.69)	GalN	galactosamine utilization	+	complete
		Bg0085	MBINE8EBD6F7_06040	GalN2_d	Predicted PTS system, galactosamine-specific IID component (EC 2.7.1.69)	GalN	galactosamine utilization	+	complete
		Bg0085	MBINE8EBD6F7_06050	NagR2	Predicted transcriptional regulator of N-Acetylglucosamine utilization, GntR family	GlcNAc	N-acetylglucosamine utilization	-	complete
		Bg0085	MBINE8EBD6F7_06055	AgaR2	Predicted transcriptional regulator of N-Acetylgalactosamine utilization, GntR family	GalNAc	N-acetylgalactosamine utilization	+	complete
		Bg0085	MBINE8EBD6F7_06055	AgaR2	Predicted transcriptional regulator of N-Acetylgalactosamine utilization, GntR family	GalN	galactosamine utilization	+	complete
		Bg0085	MBINE8EBD6F7_06060	AgaS	Galactosamine-6-phosphate isomerase (EC 5.3.1.-)	GalNAc	N-acetylgalactosamine utilization	+	complete
		Bg0085	MBINE8EBD6F7_06060	AgaS	Galactosamine-6-phosphate isomerase (EC 5.3.1.-)	GalN	galactosamine utilization	+	complete
		Bg0085	MBINE8EBD6F7_06065	AgaA	N-acetylgalactosamine-6-phosphate deacetylase (EC 3.5.1.25)	GalNAc	N-acetylgalactosamine utilization	+	complete	CE9
		Bg0085	MBINE8EBD6F7_06065	AgaA	N-acetylgalactosamine-6-phosphate deacetylase (EC 3.5.1.25)	GalN	galactosamine utilization	+	complete	CE9
		Bg0085	MBINE8EBD6F7_06070	GlcK	Glucokinase (EC 2.7.1.2)	Glc	glucose utilization	+	complete
		Bg0085	MBINE8EBD6F7_06080	AlfA	Alpha-L-fucosidase (EC 3.2.1.51)	Fcs	fucosides utilization	-	complete	GH29	a-L-fucose
		Bg0085	MBINE8EBD6F7_06110	RbsR	Ribose operon repressor	Rbs	ribose utilization	-	complete
		Bg0085	MBINE8EBD6F7_06115	HylE	PTS system, hyaluronate-oligosaccharide-specific IIC component (EC 2.7.1.69)	Hyl	hyaluronic acid utilization	+	complete
		Bg0085	MBINE8EBD6F7_06120	ManZ1d	PTS system, mannose-specific IID component	Man	mannose utilization	+	complete
		Bg0085	MBINE8EBD6F7_06125	XynPTSb	PTS system, alpha-xyloside-specific IIB component (EC 2.7.1.69)	aXyl	alpha-xylosides utilization	-	complete
		Bg0085	MBINE8EBD6F7_06140	GalNAc_a	PTS system, N-acetylgalactosamine- and galactosamine-specific IIA component (EC 2.7.1.69)	GalNAc	N-acetylgalactosamine utilization	+	complete
		Bg0085	MBINE8EBD6F7_06145	RbsR	Ribose operon repressor	Rbs	ribose utilization	-	complete
		Bg0085	MBINE8EBD6F7_06175	LdhA-D	D-lactate dehydrogenase (EC 1.1.1.28)	D-Lactate	D-lactate production production	+	complete
		Bg0085	MBINE8EBD6F7_06590	GalE	UDP-glucose 4-epimerase (EC 5.1.3.2)	Gal	galactose utilization	-	complete
		Bg0085	MBINE8EBD6F7_06590	GalE	UDP-glucose 4-epimerase (EC 5.1.3.2)	Lac	lactose utilization	-	complete
		Bg0085	MBINE8EBD6F7_06610	LeuB	3-isopropylmalate dehydrogenase (EC 1.1.1.85)	Leu	leucine biosynthesis	-	complete
		Bg0085	MBINE8EBD6F7_06615	LeuD	3-isopropylmalate dehydratase small subunit (EC 4.2.1.33)	Leu	leucine biosynthesis	-	complete
		Bg0085	MBINE8EBD6F7_06620	LeuC	3-isopropylmalate dehydratase large subunit (EC 4.2.1.33)	Leu	leucine biosynthesis	-	complete
		Bg0085	MBINE8EBD6F7_06625	LeuA	2-isopropylmalate synthase (EC 2.3.3.13)	Leu	leucine biosynthesis	-	complete
		Bg0085	MBINE8EBD6F7_06630	GalR2	Galactose operon repressor, GalR-LacI family of transcriptional regulators	Gal	galactose utilization	-	complete
		Bg0085	MBINE8EBD6F7_06665	GltD	Glutamate synthase [NADPH] small chain (EC 1.4.1.13)	Glu	glutamate biosynthesis	+	complete
		Bg0085	MBINE8EBD6F7_06680	FrlR	Transcriptional regulator of fructoselysine utilization, GntR family	FruLys	fructoselysine utilization	-	complete
		Bg0085	MBINE8EBD6F7_06685	EtfA2	Electron bifurcating butyryl-CoA dehydrogenase, electron transfer flavoprotein alpha	Butyrate	butyrate production production	-	complete
		Bg0085	MBINE8EBD6F7_06690	EtfB2	Electron bifurcating butyryl-CoA dehydrogenase, electron transfer flavoprotein beta	Butyrate	butyrate production production	-	complete
		Bg0085	MBINE8EBD6F7_06760	LacD	Tagatose 1,6-bisphosphate aldolase (EC 4.1.2.40)	Gtl	galactitol utilization	+	complete
		Bg0085	MBINE8EBD6F7_06760	AgaY	Tagatose 1,6-bisphosphate aldolase (EC 4.1.2.40)	Gtl	galactitol utilization	+	complete
		Bg0085	MBINE8EBD6F7_06760	GatY	Tagatose 1,6-bisphosphate aldolase (EC 4.1.2.40)	Gtl	galactitol utilization	+	complete
		Bg0085	MBINE8EBD6F7_06800	GluT	Glucose utilization antiterminator, BglG family	Glc	glucose utilization	+	complete
		Bg0085	MBINE8EBD6F7_06825	UreG	Urease accessory protein UreG	Urea_d	urea degradation	-	complete
		Bg0085	MBINE8EBD6F7_06840	TagR3	Predicted transcriptional repressor of tagatose utilization, DeoR family	Tag	tagatose utilization	-	complete
		Bg0085	MBINE8EBD6F7_06860	ManY1c	PTS system, mannose-specific IIC component	Man	mannose utilization	+	complete
		Bg0085	MBINE8EBD6F7_06865	ManZ1d	PTS system, mannose-specific IID component	Man	mannose utilization	+	complete
		Bg0085	MBINE8EBD6F7_06880	AspC	Aspartate aminotransferase (EC 2.6.1.1)	Asp	aspartate biosynthesis	+	complete
		Bg0085	MBINE8EBD6F7_06885	GlvB	PTS system, maltose and glucose-specific IIB component (EC 2.7.1.69)	Mal	maltose utilization	+	complete
		Bg0085	MBINE8EBD6F7_06885	GlvB	PTS system, maltose and glucose-specific IIB component (EC 2.7.1.69)	MOS	maltooligosaccharides utilization	-	complete
		Bg0085	MBINE8EBD6F7_06885	GlvC	PTS system, maltose and glucose-specific IIC component (EC 2.7.1.69)	Mal	maltose utilization	+	complete
		Bg0085	MBINE8EBD6F7_06885	GlvC	PTS system, maltose and glucose-specific IIC component (EC 2.7.1.69)	MOS	maltooligosaccharides utilization	-	complete
		Bg0085	MBINE8EBD6F7_06890	NagR3	Predicted antiterminator of N-acetylglucosamine operon, BglG family	GlcNAc	N-acetylglucosamine utilization	-	complete
		Bg0085	MBINE8EBD6F7_07030	BaiA	3-alpha-hydroxycholanate dehydrogenase (NADP(+)) (EC 1.1.1.392)	BA_t	bile acid transformation	-	complete
		Bg0085	MBINE8EBD6F7_07310	PduC	Propanediol dehydratase large subunit (EC 4.2.1.28)	PD_ut	propanediol utilization	+	complete
		Bg0085	MBINE8EBD6F7_07310	PduC	Propanediol dehydratase large subunit (EC 4.2.1.28)	PD_ut	propanediol utilization	+	complete
		Bg0085	MBINE8EBD6F7_07315	PduD	Propanediol dehydratase medium subunit (EC 4.2.1.28)	PD_ut	propanediol utilization	+	complete
		Bg0085	MBINE8EBD6F7_07315	PduD	Propanediol dehydratase medium subunit (EC 4.2.1.28)	PD_ut	propanediol utilization	+	complete
		Bg0085	MBINE8EBD6F7_07320	PduE	Propanediol dehydratase small subunit (EC 4.2.1.28)	PD_ut	propanediol utilization	+	complete
		Bg0085	MBINE8EBD6F7_07320	PduE	Propanediol dehydratase small subunit (EC 4.2.1.28)	PD_ut	propanediol utilization	+	complete
		Bg0085	MBINE8EBD6F7_07325	PduG	Propanediol dehydratase reactivation factor large subunit	PD_ut	propanediol utilization	+	complete
		Bg0085	MBINE8EBD6F7_07325	PduG	Propanediol dehydratase reactivation factor large subunit	PD_ut	propanediol utilization	+	complete
		Bg0085	MBINE8EBD6F7_07330	PduH	Propanediol dehydratase reactivation factor small subunit	PD_ut	propanediol utilization	+	complete
		Bg0085	MBINE8EBD6F7_07335	PduJ	Propanediol utilization polyhedral body protein PduJ	PD_ut	propanediol utilization	+	complete
		Bg0085	MBINE8EBD6F7_07340	PduA	Propanediol utilization polyhedral body protein PduA	PD_ut	propanediol utilization	+	complete
		Bg0085	MBINE8EBD6F7_07345	PduL	Phosphate propanoyltransferase (EC 2.3.1.222)	PD_ut	propanediol utilization	+	complete
		Bg0085	MBINE8EBD6F7_07345	PduL	Phosphate propanoyltransferase (EC 2.3.1.222)	PD_ut	propanediol utilization	+	complete
		Bg0085	MBINE8EBD6F7_07350	EutJ	Ethanolamine utilization protein EutJ	EA_ut	ethanolamine utilization	-	complete
		Bg0085	MBINE8EBD6F7_07360	EutN	Ethanolamine utilization polyhedral-body-like protein EutN	EA_ut	ethanolamine utilization	-	complete
		Bg0085	MBINE8EBD6F7_07370	PduP	CoA-acylating propionaldehyde dehydrogenase	PD_ut	propanediol utilization	+	complete
		Bg0085	MBINE8EBD6F7_07370	PduP	CoA-acylating propionaldehyde dehydrogenase	PD_ut	propanediol utilization	+	complete
		Bg0085	MBINE8EBD6F7_07380	PduT	Propanediol utilization polyhedral body protein PduT	PD_ut	propanediol utilization	+	complete
		Bg0085	MBINE8EBD6F7_07395	PduU-like	Ethanolamine utilization protein similar to PduU	EA_ut	ethanolamine utilization	-	complete
		Bg0085	MBINE8EBD6F7_07400	PduV	Propanediol utilization protein PduV	PD_ut	propanediol utilization	+	complete
		Bg0085	MBINE8EBD6F7_07405	PduV	Propanediol utilization protein PduV	PD_ut	propanediol utilization	+	complete
		Bg0085	MBINE8EBD6F7_07410	AckA	Acetate kinase (EC 2.7.2.1)	Acetate	acetate production production	+	complete
		Bg0085	MBINE8EBD6F7_07415	CobT	Nicotinate-nucleotide--dimethylbenzimidazole phosphoribosyltransferase (EC 2.4.2.21)	B12	cobalamin cofactors, de novo synthesis	+	complete
		Bg0085	MBINE8EBD6F7_07420	CobU	Adenosylcobinamide-phosphate guanylyltransferase (EC 2.7.7.62)	B12	cobalamin cofactors, de novo synthesis	+	complete
		Bg0085	MBINE8EBD6F7_07425	CobS	Cobalamin synthase (EC 2.7.8.26)	B12	cobalamin cofactors, de novo synthesis	+	complete
		Bg0085	MBINE8EBD6F7_07430	PduB	Propanediol utilization polyhedral body protein PduB	PD_ut	propanediol utilization	+	complete
		Bg0085	MBINE8EBD6F7_07440	CobC	Alpha-ribazole-5'-phosphate phosphatase (EC 3.1.3.73)	B12	cobalamin cofactors, de novo synthesis	+	complete
		Bg0085	MBINE8EBD6F7_07445	PduU-like	Ethanolamine utilization protein similar to PduU	EA_ut	ethanolamine utilization	-	complete
		Bg0085	MBINE8EBD6F7_07450	PocR	Propanediol utilization transcriptional activator	PD_ut	propanediol utilization	+	complete
		Bg0085	MBINE8EBD6F7_07465	PduC2	Predicted novel propanediol dehydratase, B12-independent (EC 4.2.1.-)	PD_ut	propanediol utilization	+	complete
		Bg0085	MBINE8EBD6F7_07465	PduC2	Predicted novel propanediol dehydratase, B12-independent (EC 4.2.1.-)	PD_ut	propanediol utilization	+	complete
		Bg0085	MBINE8EBD6F7_07470	PduD2	Predicted novel propanediol dehydratase, B12-independent, activating enzyme	PD_ut	propanediol utilization	+	complete
		Bg0085	MBINE8EBD6F7_07470	PduD2	Predicted novel propanediol dehydratase, B12-independent, activating enzyme	PD_ut	propanediol utilization	+	complete
		Bg0085	MBINE8EBD6F7_07480	PduA	Propanediol utilization polyhedral body protein PduA	PD_ut	propanediol utilization	+	complete
		Bg0085	MBINE8EBD6F7_07545	AspC1	Aspartate transaminase (EC 2.6.1.1)	Asp	aspartate biosynthesis	+	complete
		Bg0085	MBINE8EBD6F7_07640	RbsR	Ribose operon repressor	Rbs	ribose utilization	-	complete
		Bg0085	MBINE8EBD6F7_07655	GlmM	Phosphoglucosamine mutase (EC 5.4.2.10)	GlcNAc	N-acetylglucosamine utilization	-	complete
		Bg0085	MBINE8EBD6F7_07685						complete	GT2
		Bg0085	MBINE8EBD6F7_07740	MurQ	N-acetylmuramic acid 6-phosphate etherase (EC 4.2.1.126)	MurNac	N-acetylmuramic acid utilization	-	complete
		Bg0085	MBINE8EBD6F7_07930	KdgR	Transcriptional regulator KdgR, KDG operon repressor	ddGlcA	unsaturated glucuronate utilization	-	complete
		Bg0085	MBINE8EBD6F7_07955	Hex_old	beta-N-acetylglucosaminidase (EC 3.2.1.52)	Chb	chitobiose utilization	-	complete	GH3
		Bg0085	MBINE8EBD6F7_07955	Hex	beta-N-acetylglucosaminidase (EC 3.2.1.52)	Chb	chitobiose utilization	-	complete	GH3
		Bg0085	MBINE8EBD6F7_07965	DapeL	N-acetyl-L,L-diaminopimelate deacetylase (EC 3.5.1.47)	Lys	lysine biosynthesis	+	complete
		Bg0085	MBINE8EBD6F7_07985	GltD	Glutamate synthase [NADPH] small chain (EC 1.4.1.13)	Glu	glutamate biosynthesis	+	complete
		Bg0085	MBINE8EBD6F7_08125	ArgH	Argininosuccinate lyase (EC 4.3.2.1)	Arg	arginine biosynthesis	+	complete
		Bg0085	MBINE8EBD6F7_08135	ArgG	Argininosuccinate synthase (EC 6.3.4.5)	Arg	arginine biosynthesis	+	complete
		Bg0085	MBINE8EBD6F7_08155	PflB	Pyruvate formate-lyase activating enzyme (EC 1.97.1.4)	Formate	formate production production	+	complete
		Bg0085	MBINE8EBD6F7_08160	PflA	Pyruvate formate-lyase (EC 2.3.1.54)	Formate	formate production production	+	complete
		Bg0085	MBINE8EBD6F7_08165	PflA	Pyruvate formate-lyase (EC 2.3.1.54)	Formate	formate production production	+	complete
		Bg0085	MBINE8EBD6F7_08170	CysK	Cysteine synthase (EC 2.5.1.47)	Cys	cysteine biosynthesis	+	complete
		Bg0085	MBINE8EBD6F7_08250	CTGS	Cystathionine gamma-synthase (EC 2.5.1.48)	Met	methionine biosynthesis	+	complete
		Bg0085	MBINE8EBD6F7_08255	CTBL	Cystathionine beta-lyase (EC 4.4.1.8)	Met	methionine biosynthesis	+	complete
		Bg0085	MBINE8EBD6F7_08265	CoaX	Pantothenate kinase type III, CoaX-like (EC 2.7.1.33)	B5	coenzyme A, de novo synthesis	+	complete
		Bg0085	MBINE8EBD6F7_08595	GlmM	Phosphoglucosamine mutase (EC 5.4.2.10)	GlcNAc	N-acetylglucosamine utilization	-	complete
		Bg0085	MBINE8EBD6F7_08700	GltB	Glutamate synthase [NADPH] large chain (EC 1.4.1.13)	Glu	glutamate biosynthesis	+	complete
		Bg0085	MBINE8EBD6F7_08705	GltD	Glutamate synthase [NADPH] small chain (EC 1.4.1.13)	Glu	glutamate biosynthesis	+	complete
		Bg0085	MBINE8EBD6F7_08720	MetY	O-succinylhomoserine sulfhydrylase (EC 2.5.1.48)	Met	methionine biosynthesis	+	complete
		Bg0085	MBINE8EBD6F7_08730	GlyB	Low-specificity L-threonine aldolase (EC 4.1.2.48)	Gly	glycine biosynthesis	+	complete
		Bg0085	MBINE8EBD6F7_08750	ExuR2	Predicted regulator for galacturonate utilization, GntR family	GlcA	glucuronate utilization	+	complete
		Bg0085	MBINE8EBD6F7_08750	ExuR2	Predicted regulator for galacturonate utilization, GntR family	GalA	galacturonate utilization	-	complete
		Bg0085	MBINE8EBD6F7_08755	UxuB	D-mannonate oxidoreductase (EC 1.1.1.57)	GlcA	glucuronate utilization	+	complete
		Bg0085	MBINE8EBD6F7_08755	UxuB	D-mannonate oxidoreductase (EC 1.1.1.57)	GalA	galacturonate utilization	-	complete
		Bg0085	MBINE8EBD6F7_08755	UxuB	D-mannonate oxidoreductase (EC 1.1.1.57)	GalAs	oligogalacturonate utilization	-	complete
		Bg0085	MBINE8EBD6F7_08755	UxuB	D-mannonate oxidoreductase (EC 1.1.1.57)	GlcAs	glucuronides utilization	-	complete
		Bg0085	MBINE8EBD6F7_08760	UxuA	Mannonate dehydratase (EC 4.2.1.8)	GlcA	glucuronate utilization	+	complete
		Bg0085	MBINE8EBD6F7_08760	UxuA	Mannonate dehydratase (EC 4.2.1.8)	GalA	galacturonate utilization	-	complete
		Bg0085	MBINE8EBD6F7_08760	UxuA	Mannonate dehydratase (EC 4.2.1.8)	GalAs	oligogalacturonate utilization	-	complete
		Bg0085	MBINE8EBD6F7_08760	UxuA	Mannonate dehydratase (EC 4.2.1.8)	GlcAs	glucuronides utilization	-	complete
		Bg0085	MBINE8EBD6F7_08765	UxaC	Uronate isomerase (EC 5.3.1.12)	GlcA	glucuronate utilization	+	complete
		Bg0085	MBINE8EBD6F7_08765	UxaC	Uronate isomerase (EC 5.3.1.12)	GalA	galacturonate utilization	-	complete
		Bg0085	MBINE8EBD6F7_08765	UxaC	Uronate isomerase (EC 5.3.1.12)	GalAs	oligogalacturonate utilization	-	complete
		Bg0085	MBINE8EBD6F7_08765	UxaC	Uronate isomerase (EC 5.3.1.12)	GlcAs	glucuronides utilization	-	complete
		Bg0085	MBINE8EBD6F7_08775	LacZ	Beta-galactosidase (EC 3.2.1.23)	GOS	galactooligosaccharides utilization	+	complete	GH2
		Bg0085	MBINE8EBD6F7_08780	BglA	Beta-glucosidase (EC 3.2.1.21)	Bgl	beta-glucosides utilization	+	complete	GH3
		Bg0085	MBINE8EBD6F7_08785	ExuR2	Predicted regulator for galacturonate utilization, GntR family	GlcA	glucuronate utilization	+	complete
		Bg0085	MBINE8EBD6F7_08785	ExuR2	Predicted regulator for galacturonate utilization, GntR family	GalA	galacturonate utilization	-	complete
		Bg0085	MBINE8EBD6F7_08810	BgaT	Predicted beta-galactoside symporter, MFS family	GOS	galactooligosaccharides utilization	+	complete
		Bg0085	MBINE8EBD6F7_08815	ExuT2	Predicted hexuronate transporter, GPH family	GlcA	glucuronate utilization	+	complete
		Bg0085	MBINE8EBD6F7_08815	ExuT2	Predicted hexuronate transporter, GPH family	GalA	galacturonate utilization	-	complete
		Bg0085	MBINE8EBD6F7_08820	KdgR	Transcriptional regulator KdgR, KDG operon repressor	ddGlcA	unsaturated glucuronate utilization	-	complete
		Bg0085	MBINE8EBD6F7_08825	KdgK1	2-dehydro-3-deoxygluconokinase (EC 2.7.1.45)	ddGlcA	unsaturated glucuronate utilization	-	complete
		Bg0085	MBINE8EBD6F7_08830	KdgA	2-dehydro-3-deoxyphosphogluconate aldolase (EC 4.1.2.14)	ddGlcA	unsaturated glucuronate utilization	-	complete
		Bg0085	MBINE8EBD6F7_08845	ADH	Alcohol dehydrogenase (EC 1.1.1.1)	Ethanol	ethanol production production	+	complete
		Bg0085	MBINE8EBD6F7_08865	RbsK	Ribokinase (EC 2.7.1.15)	Rbs	ribose utilization	-	complete
		Bg0085	MBINE8EBD6F7_08925	GatC	Aspartyl-tRNA(Asn) amidotransferase subunit C (EC 6.3.5.6)	Asn	asparagine biosynthesis	+	complete
		Bg0085	MBINE8EBD6F7_08925	GatC	Aspartyl-tRNA(Asn) amidotransferase subunit C (EC 6.3.5.6)	Gln	glutamine biosynthesis	+	complete
		Bg0085	MBINE8EBD6F7_08925	GatC	Glutamyl-tRNA(Gln) amidotransferase subunit C (EC 6.3.5.7)	Asn	asparagine biosynthesis	+	complete
		Bg0085	MBINE8EBD6F7_08925	GatC	Glutamyl-tRNA(Gln) amidotransferase subunit C (EC 6.3.5.7)	Gln	glutamine biosynthesis	+	complete
		Bg0085	MBINE8EBD6F7_08930	GatA	Aspartyl-tRNA(Asn) amidotransferase subunit A (EC 6.3.5.6)	Asn	asparagine biosynthesis	+	complete
		Bg0085	MBINE8EBD6F7_08930	GatA	Aspartyl-tRNA(Asn) amidotransferase subunit A (EC 6.3.5.6)	Gln	glutamine biosynthesis	+	complete
		Bg0085	MBINE8EBD6F7_08930	GatA	Glutamyl-tRNA(Gln) amidotransferase subunit A (EC 6.3.5.7)	Asn	asparagine biosynthesis	+	complete
		Bg0085	MBINE8EBD6F7_08930	GatA	Glutamyl-tRNA(Gln) amidotransferase subunit A (EC 6.3.5.7)	Gln	glutamine biosynthesis	+	complete
		Bg0085	MBINE8EBD6F7_08935	GatB	Aspartyl-tRNA(Asn) amidotransferase subunit B (EC 6.3.5.6)	Asn	asparagine biosynthesis	+	complete
		Bg0085	MBINE8EBD6F7_08935	GatB	Aspartyl-tRNA(Asn) amidotransferase subunit B (EC 6.3.5.6)	Gln	glutamine biosynthesis	+	complete
		Bg0085	MBINE8EBD6F7_08935	GatB	Glutamyl-tRNA(Gln) amidotransferase subunit B (EC 6.3.5.7)	Asn	asparagine biosynthesis	+	complete
		Bg0085	MBINE8EBD6F7_08935	GatB	Glutamyl-tRNA(Gln) amidotransferase subunit B (EC 6.3.5.7)	Gln	glutamine biosynthesis	+	complete
		Bg0085	MBINE8EBD6F7_08970	FruR2	Transcriptional repressor of the fructose operon, DeoR family	Fru	fructose utilization	+	complete
		Bg0085	MBINE8EBD6F7_08975	AraD	L-ribulose-5-phosphate 4-epimerase (EC 5.1.3.4)	Ara	arabinose utilization	-	complete
		Bg0085	MBINE8EBD6F7_08975	AraD	L-ribulose-5-phosphate 4-epimerase (EC 5.1.3.4)	aAOS	alpha-arabinooligosaccharides utilization	-	complete
		Bg0085	MBINE8EBD6F7_08975	AraD	L-ribulose-5-phosphate 4-epimerase (EC 5.1.3.4)	Ara	arabinose utilization	-	complete
		Bg0085	MBINE8EBD6F7_08975	AraD	L-ribulose-5-phosphate 4-epimerase (EC 5.1.3.4)	aAOS	alpha-arabinooligosaccharides utilization	-	complete
		Bg0085	MBINE8EBD6F7_09025	MtlR2	Mannitol operon activator, BglG family	Mtl	mannitol utilization	-	complete
		Bg0085	MBINE8EBD6F7_09125	SerA	D-3-phosphoglycerate dehydrogenase (EC 1.1.1.95)	Ser	serine biosynthesis	+	complete
		Bg0085	MBINE8EBD6F7_09200	NadE	NAD synthetase (EC 6.3.1.5)	B3	NAD(P) cofactors, de novo synthesis	+	complete
		Bg0085	MBINE8EBD6F7_09275	NadC	Quinolinate phosphoribosyltransferase [decarboxylating] (EC 2.4.2.19)	B3	NAD(P) cofactors, de novo synthesis	+	complete
		Bg0085	MBINE8EBD6F7_09280	NadB	L-aspartate oxidase (EC 1.4.3.16)	B3	NAD(P) cofactors, de novo synthesis	+	complete
		Bg0085	MBINE8EBD6F7_09285	NadA	Quinolinate synthetase (EC 2.5.1.72)	B3	NAD(P) cofactors, de novo synthesis	+	complete
		Bg0085	MBINE8EBD6F7_09335	AlfA	Alpha-L-fucosidase (EC 3.2.1.51)	Fcs	fucosides utilization	-	complete	GH29	a-L-fucose
		Bg0085	MBINE8EBD6F7_09350						complete	GH5
		Bg0085	MBINE8EBD6F7_09440	SerA	D-3-phosphoglycerate dehydrogenase (EC 1.1.1.95)	Ser	serine biosynthesis	+	complete
		Bg0085	MBINE8EBD6F7_09455	GatPc	PTS system, galactitol-specific IIC component (EC 2.7.1.69)	Gtl	galactitol utilization	+	complete
		Bg0085	MBINE8EBD6F7_09460	GatPb	PTS system, galactitol-specific IIB component (EC 2.7.1.69)	Gtl	galactitol utilization	+	complete
		Bg0085	MBINE8EBD6F7_09465	GatPa	PTS system, galactitol-specific IIA component (EC 2.7.1.69)	Gtl	galactitol utilization	+	complete
		Bg0085	MBINE8EBD6F7_09470	KdgA	2-dehydro-3-deoxyphosphogluconate aldolase (EC 4.1.2.14)	ddGlcA	unsaturated glucuronate utilization	-	complete
		Bg0085	MBINE8EBD6F7_09570						complete	GT51	Peptidoglycan
		Bg0085	MBINE8EBD6F7_09665	IlvE	Branched-chain amino acid aminotransferase (EC 2.6.1.42)	Ile	isoleucine biosynthesis	-	complete
		Bg0085	MBINE8EBD6F7_09665	IlvE	Branched-chain amino acid aminotransferase (EC 2.6.1.42)	Leu	leucine biosynthesis	-	complete
		Bg0085	MBINE8EBD6F7_09665	IlvE	Branched-chain amino acid aminotransferase (EC 2.6.1.42)	Val	valine biosynthesis	-	complete
		Bg0085	MBINE8EBD6F7_09715	SerB1	Phosphoserine phosphatase (EC 3.1.3.3)	Ser	serine biosynthesis	+	complete
		Bg0085	MBINE8EBD6F7_09720	GlnN	Glutamine synthetase type III, GlnN (EC 6.3.1.2)	Gln	glutamine biosynthesis	+	complete
		Bg0085	MBINE8EBD6F7_09725						complete	CE4
		Bg0085	MBINE8EBD6F7_09745	BgrT2	Predicted beta-glucoside specific transcriptional regulator 2, TetR family	Bgl	beta-glucosides utilization	+	complete
		Bg0085	MBINE8EBD6F7_09745	BgrT2	Predicted beta-glucoside specific transcriptional regulator 2, TetR family	Bgl	beta-glucosides utilization	+	complete
		Bg0085	MBINE8EBD6F7_09775	XylA2	predicted xylose isomerase	Xyl	xylose utilization	-	complete
		Bg0085	MBINE8EBD6F7_09775	XylA2	predicted xylose isomerase	XOS	xylooligosaccharides utilization	-	complete
		Bg0085	MBINE8EBD6F7_09780	RegR	Transcriptional regulator RegR, rpressor of hyaluronate and KDG utilization	Hyl	hyaluronic acid utilization	+	complete
		Bg0085	MBINE8EBD6F7_09785	PanE	2-dehydropantoate 2-reductase (EC 1.1.1.169)	B5	coenzyme A, de novo synthesis	+	complete
		Bg0085	MBINE8EBD6F7_09815						complete	GH106	Pectin	a-rhamnose
		Bg0085	MBINE8EBD6F7_09970	FruAa	PTS system, fructose-specific IIA component (EC 2.7.1.69)	Fru	fructose utilization	+	complete
		Bg0085	MBINE8EBD6F7_09970	FruAb	PTS system, fructose-specific IIB component (EC 2.7.1.69)	Fru	fructose utilization	+	complete
		Bg0085	MBINE8EBD6F7_09970	FruAc	PTS system, fructose-specific IIC component (EC 2.7.1.69)	Fru	fructose utilization	+	complete
		Bg0085	MBINE8EBD6F7_09975	FruKi	1-phosphofructokinase (EC 2.7.1.56)	Mtl	mannitol utilization	-	complete
		Bg0085	MBINE8EBD6F7_09975	FruKi	1-phosphofructokinase (EC 2.7.1.56)	Rtl	ribitol utilization	-	complete
		Bg0085	MBINE8EBD6F7_09975	FruKi	1-phosphofructokinase (EC 2.7.1.56)	Xlt	xylitol utilization	-	complete
		Bg0085	MBINE8EBD6F7_09975	FruKi	1-phosphofructokinase (EC 2.7.1.56)	Srl	sorbitol utilization	-	complete
		Bg0085	MBINE8EBD6F7_09975	FruK	1-phosphofructokinase (EC 2.7.1.56)	Mtl	mannitol utilization	-	complete
		Bg0085	MBINE8EBD6F7_09975	FruK	1-phosphofructokinase (EC 2.7.1.56)	Rtl	ribitol utilization	-	complete
		Bg0085	MBINE8EBD6F7_09975	FruK	1-phosphofructokinase (EC 2.7.1.56)	Xlt	xylitol utilization	-	complete
		Bg0085	MBINE8EBD6F7_09975	FruK	1-phosphofructokinase (EC 2.7.1.56)	Srl	sorbitol utilization	-	complete
		Bg0085	MBINE8EBD6F7_09980	FruR2	Transcriptional repressor of the fructose operon, DeoR family	Fru	fructose utilization	+	complete
		Bg0085	MBINE8EBD6F7_10005	NagKH	N-acetylhexosamine 1-kinase (EC 2.7.1.162)	GlcNAc	N-acetylglucosamine utilization	-	complete
		Bg0085	MBINE8EBD6F7_10010						complete	GH25	Peptidoglycan
		Bg0085	MBINE8EBD6F7_10015						complete	GT2
		Bg0085	MBINE8EBD6F7_10020						complete	GT2-GT111-GT8
		Bg0085	MBINE8EBD6F7_10160	GlnA3	Glutamine synthetase type I (EC 6.3.1.2)	Gln	glutamine biosynthesis	+	complete
		Bg0085	MBINE8EBD6F7_10202	PduB	Propanediol utilization polyhedral body protein PduB	PD_ut	propanediol utilization	+	partial
		Bg0394	MBIN1CAB46BF_00025	RbsK	Ribokinase (EC 2.7.1.15)	Rbs	ribose utilization	-	complete
		Bg0394	MBIN1CAB46BF_00050						complete	GH104	Peptidoglycan
		Bg0394	MBIN1CAB46BF_00075	XynT	Xyloside transporter XynT	XOS	xylooligosaccharides utilization	+	complete
		Bg0394	MBIN1CAB46BF_00080	NagR2	Predicted transcriptional regulator of N-Acetylglucosamine utilization, GntR family	GlcNAc	N-acetylglucosamine utilization	+	complete
		Bg0394	MBIN1CAB46BF_00100	RamA	alpha-L-rhamnosidase (EC 3.2.1.40)	Rhi	rhamnogalacturonides utilization	-	complete	GH78	Pectin	a-rhamnose
		Bg0394	MBIN1CAB46BF_00115	XynT	Xyloside transporter XynT	XOS	xylooligosaccharides utilization	+	complete
		Bg0394	MBIN1CAB46BF_00125	LacZ	Beta-galactosidase (EC 3.2.1.23)	GOS	galactooligosaccharides utilization	+	complete	GH2
		Bg0394	MBIN1CAB46BF_00165	EtfA2	Electron bifurcating butyryl-CoA dehydrogenase, electron transfer flavoprotein alpha	Butyrate	butyrate production production	+	complete
		Bg0394	MBIN1CAB46BF_00170	EtfB2	Electron bifurcating butyryl-CoA dehydrogenase, electron transfer flavoprotein beta	Butyrate	butyrate production production	+	complete
		Bg0394	MBIN1CAB46BF_00175	Bcd	Butyryl-CoA dehydrogenase (EC 1.3.99.2)	Butyrate	butyrate production production	+	complete
		Bg0394	MBIN1CAB46BF_00180	Hbd	3-hydroxybutyryl-CoA dehydrogenase (EC 1.1.1.157)	Butyrate	butyrate production production	+	complete
		Bg0394	MBIN1CAB46BF_00185	Thl	3-ketoacyl-CoA thiolase (EC 2.3.1.16)	Butyrate	butyrate production production	+	complete
		Bg0394	MBIN1CAB46BF_00220	Hom	Homoserine dehydrogenase (EC 1.1.1.3)	Thr	threonine biosynthesis	+	complete
		Bg0394	MBIN1CAB46BF_00220	Hom	Homoserine dehydrogenase (EC 1.1.1.3)	Met	methionine biosynthesis	+	complete
		Bg0394	MBIN1CAB46BF_00335						complete	GT51	Peptidoglycan
		Bg0394	MBIN1CAB46BF_00420	GlnA3	Glutamine synthetase type I (EC 6.3.1.2)	Gln	glutamine biosynthesis	+	complete
		Bg0394	MBIN1CAB46BF_00425	HisA	Phosphoribosylformimino-5-aminoimidazole carboxamide ribotide isomerase (EC 5.3.1.16)	His	histidine biosynthesis	+	complete
		Bg0394	MBIN1CAB46BF_00450						complete	CE4
		Bg0394	MBIN1CAB46BF_00690	XynA	Endo-1,4-beta-xylanase (EC 3.2.1.8)	XOS	xylooligosaccharides utilization	+	complete	GH43_35	Pectin
		Bg0394	MBIN1CAB46BF_00690	XynA	Endo-1,4-beta-xylanase (EC 3.2.1.8)	XOS	xylooligosaccharides utilization	+	complete	GH43_35	Pectin
		Bg0394	MBIN1CAB46BF_00730	Buk	Butyrate kinase (EC 2.7.2.7)	Butyrate	butyrate production production	+	complete
		Bg0394	MBIN1CAB46BF_00785	UidB2	Glucuronide permease	GlcAs	glucuronides utilization	-	complete
		Bg0394	MBIN1CAB46BF_00840	TrpB2	Tryptophan synthase (indole-salvaging) (EC 4.2.1.122)	Trp	tryptophan biosynthesis	+	complete
		Bg0394	MBIN1CAB46BF_00865	UxuP	TRAP-type hexuronate transport system, periplasmic component	GlcA	glucuronate utilization	+	complete
		Bg0394	MBIN1CAB46BF_00865	UxuP	TRAP-type hexuronate transport system, periplasmic component	GalA	galacturonate utilization	+	complete
		Bg0394	MBIN1CAB46BF_00870	UxuQ	TRAP-type hexuronate transport system, small permease component	GlcA	glucuronate utilization	+	complete
		Bg0394	MBIN1CAB46BF_00870	UxuQ	TRAP-type hexuronate transport system, small permease component	GalA	galacturonate utilization	+	complete
		Bg0394	MBIN1CAB46BF_00875	UxuM	TRAP-type hexuronate transport system, large permease component	GlcA	glucuronate utilization	+	complete
		Bg0394	MBIN1CAB46BF_00875	UxuM	TRAP-type hexuronate transport system, large permease component	GalA	galacturonate utilization	+	complete
		Bg0394	MBIN1CAB46BF_00895	UxuP	TRAP-type hexuronate transport system, periplasmic component	GlcA	glucuronate utilization	+	complete
		Bg0394	MBIN1CAB46BF_00895	UxuP	TRAP-type hexuronate transport system, periplasmic component	GalA	galacturonate utilization	+	complete
		Bg0394	MBIN1CAB46BF_00905	KdgF	Pectin degradation protein KdgF	GalAs	oligogalacturonate utilization	+	complete
		Bg0394	MBIN1CAB46BF_00955	CbiC	Cobalt-precorrin-8 methylmutase (EC 5.4.99.60)	B12	cobalamin cofactors, de novo synthesis	+	complete
		Bg0394	MBIN1CAB46BF_00960	CbiD	Cobalt-precorrin-5B (C1)-methyltransferase (EC 2.1.1.195)	B12	cobalamin cofactors, de novo synthesis	+	complete
		Bg0394	MBIN1CAB46BF_00965	CbiF	Cobalt-precorrin-4 C(11)-methyltransferase (EC 2.1.1.271)	B12	cobalamin cofactors, de novo synthesis	+	complete
		Bg0394	MBIN1CAB46BF_00970	CbiG	Cobalt-precorrin 5A hydrolase (EC 3.7.1.12)	B12	cobalamin cofactors, de novo synthesis	+	complete
		Bg0394	MBIN1CAB46BF_00975	CbiH	Cobalt-precorrin-3 C(17)-methyltransferase (EC 2.1.1.272)	B12	cobalamin cofactors, de novo synthesis	+	complete
		Bg0394	MBIN1CAB46BF_00980	CbiJ	Cobalt-precorrin-6A reductase (EC 1.3.1.106)	B12	cobalamin cofactors, de novo synthesis	+	complete
		Bg0394	MBIN1CAB46BF_00980	CbiT	Cobalt-precorrin-6B C15-methyltransferase [decarboxylating] (EC 2.1.1.196)	B12	cobalamin cofactors, de novo synthesis	+	complete
		Bg0394	MBIN1CAB46BF_00980	CbiE	Cobalt-precorrin-7 (C5)-methyltransferase (EC 2.1.1.289)	B12	cobalamin cofactors, de novo synthesis	+	complete
		Bg0394	MBIN1CAB46BF_00985	CbiA	Cobyrinic acid a,c-diamide synthetase (EC 6.3.5.11)	B12	cobalamin cofactors, de novo synthesis	+	complete
		Bg0394	MBIN1CAB46BF_00990	CbiL	Cobalt-precorrin-2 C(20)-methyltransferase (EC 2.1.1.151)	B12	cobalamin cofactors, de novo synthesis	+	complete
		Bg0394	MBIN1CAB46BF_01085	AbfA1	Alpha-N-arabinofuranosidase (EC 3.2.1.55)	aAOS	alpha-arabinooligosaccharides utilization	+	complete	GH51	Pectin
		Bg0394	MBIN1CAB46BF_01085	AbfA2	alpha-L-arabinofuranosidase (EC 3.2.1.55)	aAOS	alpha-arabinooligosaccharides utilization	+	complete	GH51	Pectin
		Bg0394	MBIN1CAB46BF_01120	MnnA1	Alpha-mannosidase (EC 3.2.1.24)	bMnOS	Beta-mannooligosaccharides utilization	+	complete	GH38	a-mannose
		Bg0394	MBIN1CAB46BF_01125	LacZ	Beta-galactosidase (EC 3.2.1.23)	GOS	galactooligosaccharides utilization	+	complete	GH2
		Bg0394	MBIN1CAB46BF_01195	QueA	S-adenosylmethionine:tRNA ribosyltransferase-isomerase (EC 2.4.99.17)	Q	queuosine, de novo synthesis	-	complete
		Bg0394	MBIN1CAB46BF_01230	TyrAp	Prephenate dehydrogenase (EC 1.3.1.12)	Tyr	tyrosine biosynthesis	+	complete
		Bg0394	MBIN1CAB46BF_01230	TyrAp	Prephenate dehydrogenase (EC 1.3.1.12)	Phe	phenylalanine biosynthesis	+	complete
		Bg0394	MBIN1CAB46BF_01360						complete	GT111
		Bg0394	MBIN1CAB46BF_01410						complete	GH23	Peptidoglycan
		Bg0394	MBIN1CAB46BF_01425	LysA	Diaminopimelate decarboxylase (EC 4.1.1.20)	Lys	lysine biosynthesis	+	complete
		Bg0394	MBIN1CAB46BF_01490	GlyA	Serine hydroxymethyltransferase (EC 2.1.2.1)	Gly	glycine biosynthesis	+	complete
		Bg0394	MBIN1CAB46BF_01635						complete	GT4
		Bg0394	MBIN1CAB46BF_01640						complete	GT4
		Bg0394	MBIN1CAB46BF_01645						complete	GT4
		Bg0394	MBIN1CAB46BF_01650	GalE	UDP-glucose 4-epimerase (EC 5.1.3.2)	Gal	galactose utilization	+	complete
		Bg0394	MBIN1CAB46BF_01650	GalE	UDP-glucose 4-epimerase (EC 5.1.3.2)	Lac	lactose utilization	+	complete
		Bg0394	MBIN1CAB46BF_01660						complete	GT2
		Bg0394	MBIN1CAB46BF_01665						complete	GT2
		Bg0394	MBIN1CAB46BF_01700	XynA	Endo-1,4-beta-xylanase (EC 3.2.1.8)	XOS	xylooligosaccharides utilization	+	complete
		Bg0394	MBIN1CAB46BF_01700	XynA	Endo-1,4-beta-xylanase (EC 3.2.1.8)	XOS	xylooligosaccharides utilization	+	complete
		Bg0394	MBIN1CAB46BF_01750	ThrC	Threonine synthase (EC 4.2.3.1)	Thr	threonine biosynthesis	+	complete
		Bg0394	MBIN1CAB46BF_01850	MmdB	Methylmalonyl-CoA decarboxylase, beta chain (EC 4.1.1.41)	Propionate	propionate production production	-	complete
		Bg0394	MBIN1CAB46BF_01860	MmdD	Methylmalonyl-CoA decarboxylase, delta-subunit (EC 4.1.1.41)	Propionate	propionate production production	-	complete
		Bg0394	MBIN1CAB46BF_02015	GalE	UDP-glucose 4-epimerase (EC 5.1.3.2)	Gal	galactose utilization	+	complete
		Bg0394	MBIN1CAB46BF_02015	GalE	UDP-glucose 4-epimerase (EC 5.1.3.2)	Lac	lactose utilization	+	complete
		Bg0394	MBIN1CAB46BF_02080	PheAp	Prephenate dehydratase (EC 4.2.1.51)	Tyr	tyrosine biosynthesis	+	complete
		Bg0394	MBIN1CAB46BF_02080	PheAp	Prephenate dehydratase (EC 4.2.1.51)	Phe	phenylalanine biosynthesis	+	complete
		Bg0394	MBIN1CAB46BF_02110	ChiA	Chitinase (EC 3.2.1.14)	Chb	chitobiose utilization	+	complete
		Bg0394	MBIN1CAB46BF_02130	AglA	Alpha-glucosidase (EC 3.2.1.20)	Mal	maltose utilization	+	complete	GH31
		Bg0394	MBIN1CAB46BF_02130	AglA	Alpha-glucosidase (EC 3.2.1.20)	MOS	maltooligosaccharides utilization	+	complete	GH31
		Bg0394	MBIN1CAB46BF_02210	AroK1	Shikimate kinase I (EC 2.7.1.71)	Chor	chorismate biosynthesis	+	complete
		Bg0394	MBIN1CAB46BF_02215						complete	CBM50	Peptidoglycan
		Bg0394	MBIN1CAB46BF_02290	Pgm	Phosphoglucomutase (EC 5.4.2.2)	Gal	galactose utilization	+	complete
		Bg0394	MBIN1CAB46BF_02290	ManB	Phosphomannomutase (EC 5.4.2.8)	Man	mannose utilization	-	complete
		Bg0394	MBIN1CAB46BF_02390	NplT	Neopullulanase (EC 3.2.1.135)	Mal	maltose utilization	+	complete	CBM34-GH13
		Bg0394	MBIN1CAB46BF_02390	NplT	Neopullulanase (EC 3.2.1.135)	MOS	maltooligosaccharides utilization	+	complete	CBM34-GH13
		Bg0394	MBIN1CAB46BF_02500	AspC	Aspartate aminotransferase (EC 2.6.1.1)	Asp	aspartate biosynthesis	+	complete
		Bg0394	MBIN1CAB46BF_02610						complete	GH25	Peptidoglycan
		Bg0394	MBIN1CAB46BF_02615	XynA	Endo-1,4-beta-xylanase (EC 3.2.1.8)	XOS	xylooligosaccharides utilization	+	complete
		Bg0394	MBIN1CAB46BF_02615	XynA	Endo-1,4-beta-xylanase (EC 3.2.1.8)	XOS	xylooligosaccharides utilization	+	complete
		Bg0394	MBIN1CAB46BF_02625	AbnA	Endo-alpha-(1->5)-L-arabinanase (EC 3.2.1.99), GH43 family	aAOS	alpha-arabinooligosaccharides utilization	+	complete	GH43_4	Pectin
		Bg0394	MBIN1CAB46BF_02635	AbfA3	alpha-L-arabinofuranosidase II (EC 3.2.1.55)	aAOS	alpha-arabinooligosaccharides utilization	+	complete	GH43_26	Pectin
		Bg0394	MBIN1CAB46BF_02640	AbfA1	Alpha-N-arabinofuranosidase (EC 3.2.1.55)	aAOS	alpha-arabinooligosaccharides utilization	+	complete	GH51	Pectin
		Bg0394	MBIN1CAB46BF_02665	PflA	Pyruvate formate-lyase (EC 2.3.1.54)	Formate	formate production production	+	complete
		Bg0394	MBIN1CAB46BF_02670	PflB	Pyruvate formate-lyase activating enzyme (EC 1.97.1.4)	Formate	formate production production	+	complete
		Bg0394	MBIN1CAB46BF_02720						complete	CBM50	Peptidoglycan
		Bg0394	MBIN1CAB46BF_02745						complete	GT28	Peptidoglycan
		Bg0394	MBIN1CAB46BF_02755						complete	GH127	Extensins
		Bg0394	MBIN1CAB46BF_02760	AraN	Alpha-arabinosides ABC transport system, substrate-binding protein	aAOS	alpha-arabinooligosaccharides utilization	+	complete
		Bg0394	MBIN1CAB46BF_02765	AraP	Alpha-arabinosides ABC transport system, permease protein 1	aAOS	alpha-arabinooligosaccharides utilization	+	complete
		Bg0394	MBIN1CAB46BF_02770	AraQ	Alpha-arabinosides ABC transport system, permease protein 2	aAOS	alpha-arabinooligosaccharides utilization	+	complete
		Bg0394	MBIN1CAB46BF_02775	AbfA1	Alpha-N-arabinofuranosidase (EC 3.2.1.55)	aAOS	alpha-arabinooligosaccharides utilization	+	complete	GH51	Pectin
		Bg0394	MBIN1CAB46BF_02795	AroE4	Shikimate/quinate 5-dehydrogenase I beta (EC 1.1.1.282)	Chor	chorismate biosynthesis	+	complete
		Bg0394	MBIN1CAB46BF_02815	AroE4	Shikimate/quinate 5-dehydrogenase I beta (EC 1.1.1.282)	Chor	chorismate biosynthesis	+	complete
		Bg0394	MBIN1CAB46BF_02825	AroD1	3-dehydroquinate dehydratase I (EC 4.2.1.10)	Chor	chorismate biosynthesis	+	complete
		Bg0394	MBIN1CAB46BF_02845	AroK1	Shikimate kinase I (EC 2.7.1.71)	Chor	chorismate biosynthesis	+	complete
		Bg0394	MBIN1CAB46BF_03105						complete	GH166	GAG
		Bg0394	MBIN1CAB46BF_03120						complete	CE8
		Bg0394	MBIN1CAB46BF_03125	FucA	L-fuculose phosphate aldolase (EC 4.1.2.17)	Fuc	fucose utilization	-	complete
		Bg0394	MBIN1CAB46BF_03125	FucA	L-fuculose phosphate aldolase (EC 4.1.2.17)	Fcs	fucosides utilization	-	complete
		Bg0394	MBIN1CAB46BF_03130	GlgX	Limit dextrin alpha-1,6-maltotetraose-hydrolase (EC 3.2.1.196)	Mal	maltose utilization	+	complete	CBM48-GH13_11
		Bg0394	MBIN1CAB46BF_03130	GlgX	Limit dextrin alpha-1,6-maltotetraose-hydrolase (EC 3.2.1.196)	MOS	maltooligosaccharides utilization	+	complete	CBM48-GH13_11
		Bg0394	MBIN1CAB46BF_03170	ThiM	Hydroxyethylthiazole kinase (EC 2.7.1.50)	B1	TPP cofactor, de novo synthesis	+	complete
		Bg0394	MBIN1CAB46BF_03175	ThiE	Thiamin-phosphate pyrophosphorylase (EC 2.5.1.3)	B1	TPP cofactor, de novo synthesis	+	complete
		Bg0394	MBIN1CAB46BF_03475	PulA	Pullulanase (EC 3.2.1.41)	Mal	maltose utilization	+	complete	CBM48-GH13_14
		Bg0394	MBIN1CAB46BF_03475	PulA	Pullulanase (EC 3.2.1.41)	MOS	maltooligosaccharides utilization	+	complete	CBM48-GH13_14
		Bg0394	MBIN1CAB46BF_03480	MalL	Oligo-1,6-glucosidase (EC 3.2.1.10)	Mal	maltose utilization	+	complete	GH13_31	Starch/glycogen
		Bg0394	MBIN1CAB46BF_03480	MalL	Oligo-1,6-glucosidase (EC 3.2.1.10)	MOS	maltooligosaccharides utilization	+	complete	GH13_31	Starch/glycogen
		Bg0394	MBIN1CAB46BF_03480	MalL	Oligo-1,6-glucosidase (EC 3.2.1.10)	Mal	maltose utilization	+	complete	GH13_31	Starch/glycogen
		Bg0394	MBIN1CAB46BF_03480	MalL	Oligo-1,6-glucosidase (EC 3.2.1.10)	MOS	maltooligosaccharides utilization	+	complete	GH13_31	Starch/glycogen
		Bg0394	MBIN1CAB46BF_03485	MalZ	Maltodextrin glucosidase (EC 3.2.1.20)	Mal	maltose utilization	+	complete	GH31
		Bg0394	MBIN1CAB46BF_03485	MalZ	Maltodextrin glucosidase (EC 3.2.1.20)	MOS	maltooligosaccharides utilization	+	complete	GH31
		Bg0394	MBIN1CAB46BF_03495	TP	Trehalose phosphorylase (EC 2.4.1.64)	Tre	trehalose utilization	-	complete	GH65
		Bg0394	MBIN1CAB46BF_03520	Pgm	Beta-phosphoglucomutase (EC 5.4.2.6)	Mal	maltose utilization	+	complete
		Bg0394	MBIN1CAB46BF_03520	Pgm	Beta-phosphoglucomutase (EC 5.4.2.6)	MOS	maltooligosaccharides utilization	+	complete
		Bg0394	MBIN1CAB46BF_03520	Pgm	Beta-phosphoglucomutase (EC 5.4.2.6)	Mal	maltose utilization	+	complete
		Bg0394	MBIN1CAB46BF_03520	Pgm	Beta-phosphoglucomutase (EC 5.4.2.6)	MOS	maltooligosaccharides utilization	+	complete
		Bg0394	MBIN1CAB46BF_03655	RhaA	L-rhamnose isomerase (EC 5.3.1.14)	Rha	rhamnose utilization	-	complete
		Bg0394	MBIN1CAB46BF_03655	RhaA	L-rhamnose isomerase (EC 5.3.1.14)	Rhi	rhamnogalacturonides utilization	-	complete
		Bg0394	MBIN1CAB46BF_03660	RhaA	L-rhamnose isomerase (EC 5.3.1.14)	Rha	rhamnose utilization	-	complete
		Bg0394	MBIN1CAB46BF_03660	RhaA	L-rhamnose isomerase (EC 5.3.1.14)	Rhi	rhamnogalacturonides utilization	-	complete
		Bg0394	MBIN1CAB46BF_03735	XylS	alpha-xylosidase (EC 3.2.1.177)	aXyl	alpha-xylosides utilization	-	complete	GH31
		Bg0394	MBIN1CAB46BF_03740	BglA	Beta-glucosidase (EC 3.2.1.21)	Bgl	beta-glucosides utilization	+	complete	GH3
		Bg0394	MBIN1CAB46BF_03765	MetF	5,10-methylenetetrahydrofolate reductase (EC 1.5.1.20)	Met	methionine biosynthesis	+	complete
		Bg0394	MBIN1CAB46BF_03820	GlcK	Glucokinase (EC 2.7.1.2)	Glc	glucose utilization	-	complete
		Bg0394	MBIN1CAB46BF_03830						complete	GH125	a-mannose
		Bg0394	MBIN1CAB46BF_03835	MnnA1	Alpha-mannosidase (EC 3.2.1.24)	bMnOS	Beta-mannooligosaccharides utilization	+	complete	GH38	a-mannose
		Bg0394	MBIN1CAB46BF_03840						complete	GH85-CBM32
		Bg0394	MBIN1CAB46BF_03865	BmoP	Beta-1,4-mannooligosaccharide phosphorylase (EC 2.4.1.319)	bMnOS	Beta-mannooligosaccharides utilization	+	complete	GH130	b-1,4-mannan
		Bg0394	MBIN1CAB46BF_03880	MnnA1	Alpha-mannosidase (EC 3.2.1.24)	bMnOS	Beta-mannooligosaccharides utilization	+	complete	GH38	a-mannose
		Bg0394	MBIN1CAB46BF_03890	BglA	Beta-glucosidase (EC 3.2.1.21)	Bgl	beta-glucosides utilization	+	complete	GH3
		Bg0394	MBIN1CAB46BF_03895						complete	GH20	Chitin/chitosan
		Bg0394	MBIN1CAB46BF_03915						complete	GT51	Peptidoglycan
		Bg0394	MBIN1CAB46BF_03920	GlcK	Glucokinase (EC 2.7.1.2)	Glc	glucose utilization	-	complete
		Bg0394	MBIN1CAB46BF_04110	But	Butyryl-CoA:acetate CoA-transferase (EC 2.8.3.8)	Butyrate	butyrate production production	+	complete
		Bg0394	MBIN1CAB46BF_04195	GlnN	Glutamine synthetase type III, GlnN (EC 6.3.1.2)	Gln	glutamine biosynthesis	+	complete
		Bg0394	MBIN1CAB46BF_04230	Abg	Arabinogalactan endo-1,4-beta-galactanase (EC 3.2.1.89)	GOS	galactooligosaccharides utilization	+	complete	GH53-CBM61
		Bg0394	MBIN1CAB46BF_04255						complete	CBM27-GH26-CBM23
		Bg0394	MBIN1CAB46BF_04260	BglA	Beta-glucosidase (EC 3.2.1.21)	Bgl	beta-glucosides utilization	+	complete	GH3
		Bg0394	MBIN1CAB46BF_04265	BglA	Beta-glucosidase (EC 3.2.1.21)	Bgl	beta-glucosides utilization	+	complete	GH3
		Bg0394	MBIN1CAB46BF_04350	SerA	D-3-phosphoglycerate dehydrogenase (EC 1.1.1.95)	Ser	serine biosynthesis	+	complete
		Bg0394	MBIN1CAB46BF_04355	SerC1	Phosphoserine aminotransferase (EC 2.6.1.52)	Ser	serine biosynthesis	+	complete
		Bg0394	MBIN1CAB46BF_04360	IlvG	Acetolactate synthase large subunit (EC 2.2.1.6)	Ile	isoleucine biosynthesis	+	complete
		Bg0394	MBIN1CAB46BF_04360	IlvG	Acetolactate synthase large subunit (EC 2.2.1.6)	Leu	leucine biosynthesis	+	complete
		Bg0394	MBIN1CAB46BF_04360	IlvG	Acetolactate synthase large subunit (EC 2.2.1.6)	Val	valine biosynthesis	+	complete
		Bg0394	MBIN1CAB46BF_04365	IlvD	Dihydroxy-acid dehydratase (EC 4.2.1.9)	Ile	isoleucine biosynthesis	+	complete
		Bg0394	MBIN1CAB46BF_04365	IlvD	Dihydroxy-acid dehydratase (EC 4.2.1.9)	Leu	leucine biosynthesis	+	complete
		Bg0394	MBIN1CAB46BF_04365	IlvD	Dihydroxy-acid dehydratase (EC 4.2.1.9)	Val	valine biosynthesis	+	complete
		Bg0394	MBIN1CAB46BF_04370	LeuB	3-isopropylmalate dehydrogenase (EC 1.1.1.85)	Leu	leucine biosynthesis	+	complete
		Bg0394	MBIN1CAB46BF_04410	qTGT	Queuine tRNA-ribosyltransferase (EC 2.4.2.29)	Q	queuosine, de novo synthesis	-	complete
		Bg0394	MBIN1CAB46BF_04415	AroA	3-phosphoshikimate 1-carboxyvinyltransferase (EC 2.5.1.19)	Chor	chorismate biosynthesis	+	complete
		Bg0394	MBIN1CAB46BF_04420	AroC	Chorismate synthase (EC 4.2.3.5)	Chor	chorismate biosynthesis	+	complete
		Bg0394	MBIN1CAB46BF_04445	CysE	Serine acetyltransferase (EC 2.3.1.30)	Cys	cysteine biosynthesis	+	complete
		Bg0394	MBIN1CAB46BF_04470	ThiC	Phosphomethylpyrimidine synthase ThiC (EC 4.1.99.17)	B1	TPP cofactor, de novo synthesis	+	complete
		Bg0394	MBIN1CAB46BF_04515	CoaE	Dephospho-CoA kinase (EC 2.7.1.24)	B5	coenzyme A, de novo synthesis	+	complete
		Bg0394	MBIN1CAB46BF_04560	AckA	Acetate kinase (EC 2.7.2.1)	Acetate	acetate production production	+	complete
		Bg0394	MBIN1CAB46BF_04605	IlvA	Threonine dehydratase (EC 4.3.1.19)	Ile	isoleucine biosynthesis	+	complete
		Bg0394	MBIN1CAB46BF_04605	IlvA	Threonine dehydratase (EC 4.3.1.19)	Leu	leucine biosynthesis	+	complete
		Bg0394	MBIN1CAB46BF_04605	IlvA	Threonine dehydratase (EC 4.3.1.19)	Val	valine biosynthesis	+	complete
		Bg0394	MBIN1CAB46BF_04665	DapL	L,L-diaminopimelate aminotransferase (EC 2.6.1.83)	Lys	lysine biosynthesis	+	complete
		Bg0394	MBIN1CAB46BF_04680	ThrB	Homoserine kinase (EC 2.7.1.39)	Thr	threonine biosynthesis	+	complete
		Bg0394	MBIN1CAB46BF_04950	MxmX	Maltodextrin ABC transporter, ATP-binding protein MsmX	Mal	maltose utilization	+	complete
		Bg0394	MBIN1CAB46BF_04950	MxmX	Maltodextrin ABC transporter, ATP-binding protein MsmX	MOS	maltooligosaccharides utilization	+	complete
		Bg0394	MBIN1CAB46BF_04995	GltB	Glutamate synthase [NADPH] large chain (EC 1.4.1.13)	Glu	glutamate biosynthesis	+	complete
		Bg0394	MBIN1CAB46BF_05000	GltD	Glutamate synthase [NADPH] small chain (EC 1.4.1.13)	Glu	glutamate biosynthesis	+	complete
		Bg0394	MBIN1CAB46BF_05015	AraW	Predicted L-arabinose ABC transport system, periplasmic arabinose-binding protein	Ara	arabinose utilization	-	complete
		Bg0394	MBIN1CAB46BF_05020	AraX	Predicted L-arabinose ABC transport system, ATP-binding protein	Ara	arabinose utilization	-	complete
		Bg0394	MBIN1CAB46BF_05025	AraY	Predicted L-arabinose ABC transport system, permease protein 1	Ara	arabinose utilization	-	complete
		Bg0394	MBIN1CAB46BF_05030	AraZ	Predicted L-arabinose ABC transport system, permease protein 2	Ara	arabinose utilization	-	complete
		Bg0394	MBIN1CAB46BF_05035	AraW	Predicted L-arabinose ABC transport system, periplasmic arabinose-binding protein	Ara	arabinose utilization	-	complete
		Bg0394	MBIN1CAB46BF_05255	PdxT	Pyridoxal 5'-phosphate synthase (glutamine hydrolyzing), glutaminase subunit (EC 4.3.3.6)	B6	PLP/PMP cofactors, de novo synthesis	+	complete
		Bg0394	MBIN1CAB46BF_05260	PdxS	Pyridoxal 5'-phosphate synthase (glutamine hydrolyzing), synthase subunit (EC 4.3.3.6)	B6	PLP/PMP cofactors, de novo synthesis	+	complete
		Bg0394	MBIN1CAB46BF_05275	NagA1	N-acetylglucosamine-6-phosphate deacetylase (EC 3.5.1.25)	ManNAc	N-acetylmannosamine utilization	-	complete	CE9
		Bg0394	MBIN1CAB46BF_05275	NagA1	N-acetylglucosamine-6-phosphate deacetylase (EC 3.5.1.25)	NANA	N-acetylneuraminate utilization	-	complete	CE9
		Bg0394	MBIN1CAB46BF_05275	NagA1	N-acetylglucosamine-6-phosphate deacetylase (EC 3.5.1.25)	GlcNAc	N-acetylglucosamine utilization	+	complete	CE9
		Bg0394	MBIN1CAB46BF_05275	NagA1	N-acetylglucosamine-6-phosphate deacetylase (EC 3.5.1.25)	Chb	chitobiose utilization	+	complete	CE9
		Bg0394	MBIN1CAB46BF_05275	NagA1	N-acetylglucosamine-6-phosphate deacetylase (EC 3.5.1.25)	Lnb	lacto-N-biose utilization	+	complete	CE9
		Bg0394	MBIN1CAB46BF_05275	NagA	N-acetylglucosamine-6-phosphate deacetylase (EC 3.5.1.25)	ManNAc	N-acetylmannosamine utilization	-	complete	CE9
		Bg0394	MBIN1CAB46BF_05275	NagA	N-acetylglucosamine-6-phosphate deacetylase (EC 3.5.1.25)	NANA	N-acetylneuraminate utilization	-	complete	CE9
		Bg0394	MBIN1CAB46BF_05275	NagA	N-acetylglucosamine-6-phosphate deacetylase (EC 3.5.1.25)	GlcNAc	N-acetylglucosamine utilization	+	complete	CE9
		Bg0394	MBIN1CAB46BF_05275	NagA	N-acetylglucosamine-6-phosphate deacetylase (EC 3.5.1.25)	Chb	chitobiose utilization	+	complete	CE9
		Bg0394	MBIN1CAB46BF_05275	NagA	N-acetylglucosamine-6-phosphate deacetylase (EC 3.5.1.25)	Lnb	lacto-N-biose utilization	+	complete	CE9
		Bg0394	MBIN1CAB46BF_05280	NagB	Glucosamine-6-phosphate deaminase (EC 3.5.99.6)	ManNAc	N-acetylmannosamine utilization	-	complete
		Bg0394	MBIN1CAB46BF_05280	NagB	Glucosamine-6-phosphate deaminase (EC 3.5.99.6)	NANA	N-acetylneuraminate utilization	-	complete
		Bg0394	MBIN1CAB46BF_05280	NagB	Glucosamine-6-phosphate deaminase (EC 3.5.99.6)	GlcNAc	N-acetylglucosamine utilization	+	complete
		Bg0394	MBIN1CAB46BF_05280	NagB	Glucosamine-6-phosphate deaminase (EC 3.5.99.6)	Chb	chitobiose utilization	+	complete
		Bg0394	MBIN1CAB46BF_05280	NagB	Glucosamine-6-phosphate deaminase (EC 3.5.99.6)	Lnb	lacto-N-biose utilization	+	complete
		Bg0394	MBIN1CAB46BF_05425	DapA	4-hydroxy-tetrahydrodipicolinate synthase (EC 4.3.3.7)	Lys	lysine biosynthesis	+	complete
		Bg0394	MBIN1CAB46BF_05430	DapB	4-hydroxy-tetrahydrodipicolinate reductase (EC 1.17.1.8)	Lys	lysine biosynthesis	+	complete
		Bg0394	MBIN1CAB46BF_05475	AsnA	Aspartate--ammonia ligase (EC 6.3.1.1)	Asn	asparagine biosynthesis	+	complete
		Bg0394	MBIN1CAB46BF_05505	XynA	Endo-1,4-beta-xylanase (EC 3.2.1.8)	XOS	xylooligosaccharides utilization	+	complete
		Bg0394	MBIN1CAB46BF_05505	XynA	Endo-1,4-beta-xylanase (EC 3.2.1.8)	XOS	xylooligosaccharides utilization	+	complete
		Bg0394	MBIN1CAB46BF_05660	NadA	Quinolinate synthetase (EC 2.5.1.72)	B3	NAD(P) cofactors, de novo synthesis	+	complete
		Bg0394	MBIN1CAB46BF_05665	NadB	L-aspartate oxidase (EC 1.4.3.16)	B3	NAD(P) cofactors, de novo synthesis	+	complete
		Bg0394	MBIN1CAB46BF_05670	NadC	Quinolinate phosphoribosyltransferase [decarboxylating] (EC 2.4.2.19)	B3	NAD(P) cofactors, de novo synthesis	+	complete
		Bg0394	MBIN1CAB46BF_05720	CoaD	Phosphopantetheine adenylyltransferase (EC 2.7.7.3)	B5	coenzyme A, de novo synthesis	+	complete
		Bg0394	MBIN1CAB46BF_05765	HisZ	ATP phosphoribosyltransferase regulatory subunit (EC 2.4.2.17)	His	histidine biosynthesis	+	complete
		Bg0394	MBIN1CAB46BF_05770	HisG	ATP phosphoribosyltransferase (EC 2.4.2.17)	His	histidine biosynthesis	+	complete
		Bg0394	MBIN1CAB46BF_05775	HisD	Histidinol dehydrogenase (EC 1.1.1.23)	His	histidine biosynthesis	+	complete
		Bg0394	MBIN1CAB46BF_05780	HisB	Imidazoleglycerol-phosphate dehydratase (EC 4.2.1.19)	His	histidine biosynthesis	+	complete
		Bg0394	MBIN1CAB46BF_05785	HisF	Imidazole glycerol phosphate synthase cyclase subunit (EC 4.1.3.-)	His	histidine biosynthesis	+	complete
		Bg0394	MBIN1CAB46BF_05785	HisI	Phosphoribosyl-AMP cyclohydrolase (EC 3.5.4.19)	His	histidine biosynthesis	+	complete
		Bg0394	MBIN1CAB46BF_05785	HisE	Phosphoribosyl-ATP pyrophosphatase (EC 3.6.1.31)	His	histidine biosynthesis	+	complete
		Bg0394	MBIN1CAB46BF_05850	NadD	Nicotinate-nucleotide adenylyltransferase (EC 2.7.7.18)	B3	NAD(P) cofactors, de novo synthesis	+	complete
		Bg0394	MBIN1CAB46BF_05935	AroB	3-dehydroquinate synthase (EC 4.2.3.4)	Chor	chorismate biosynthesis	+	complete
		Bg0394	MBIN1CAB46BF_06050	BaiO	NAD(H)-dependent 3-alpha-hydroxysteroid reductase, predicted	BA_t	bile acid transformation	+	complete
		Bg0394	MBIN1CAB46BF_06055	BaiN	3-dehydro-bile acid delta(4,6)-reductase (EC 1.3.1.114)	BA_t	bile acid transformation	+	complete
		Bg0394	MBIN1CAB46BF_06065	MurX	Stage V sporulation protein, possible Lipid II flippase MurJ	BA_t	bile acid transformation	+	complete
		Bg0394	MBIN1CAB46BF_06140	XynB	Beta-xylosidase (EC 3.2.1.37)	XOS	xylooligosaccharides utilization	+	complete	GH43_12	Pectin
		Bg0394	MBIN1CAB46BF_06185						complete	GT5	Starch/glycogen
		Bg0394	MBIN1CAB46BF_06395	AsnB1	Asparagine synthetase [glutamine-hydrolyzing] (EC 6.3.5.4)	Asn	asparagine biosynthesis	+	complete
		Bg0394	MBIN1CAB46BF_06450	MalE	Maltose/maltodextrin ABC transporter, substrate binding periplasmic protein MalE	Mal	maltose utilization	+	complete
		Bg0394	MBIN1CAB46BF_06450	MalE	Maltose/maltodextrin ABC transporter, substrate binding periplasmic protein MalE	MOS	maltooligosaccharides utilization	+	complete
		Bg0394	MBIN1CAB46BF_06455	ArgD	N-acetylornithine aminotransferase (EC 2.6.1.11)	Arg	arginine biosynthesis	+	complete
		Bg0394	MBIN1CAB46BF_06460	ArgB	N-acetylglutamate kinase (EC 2.7.2.8)	Arg	arginine biosynthesis	+	complete
		Bg0394	MBIN1CAB46BF_06465	ArgJ	Glutamate N-acetyltransferase (EC 2.3.1.35)	Arg	arginine biosynthesis	+	complete
		Bg0394	MBIN1CAB46BF_06465	ArgA	N-acetylglutamate synthase (EC 2.3.1.1)	Arg	arginine biosynthesis	+	complete
		Bg0394	MBIN1CAB46BF_06470	ArgA4	Predicted amino-acid acetyltransferase (EC 2.3.1.1) complementing ArgA function in Arginine Biosynthesis pathway	Arg	arginine biosynthesis	+	complete
		Bg0394	MBIN1CAB46BF_06475	ArgC	N-acetyl-gamma-glutamyl-phosphate reductase (EC 1.2.1.38)	Arg	arginine biosynthesis	+	complete
		Bg0394	MBIN1CAB46BF_06480	ArgG	Argininosuccinate synthase (EC 6.3.4.5)	Arg	arginine biosynthesis	+	complete
		Bg0394	MBIN1CAB46BF_06485	DapeL	N-acetyl-L,L-diaminopimelate deacetylase (EC 3.5.1.47)	Lys	lysine biosynthesis	+	complete
		Bg0394	MBIN1CAB46BF_06785	MetY	O-succinylhomoserine sulfhydrylase (EC 2.5.1.48)	Met	methionine biosynthesis	+	complete
		Bg0394	MBIN1CAB46BF_06805	ThiS	Sulfur carrier protein ThiS	B1	TPP cofactor, de novo synthesis	+	complete
		Bg0394	MBIN1CAB46BF_06810	ThiF	Sulfur carrier protein ThiS adenylyltransferase (EC 2.7.7.73)	B1	TPP cofactor, de novo synthesis	+	complete
		Bg0394	MBIN1CAB46BF_06820	BlAbf_put	Predicted membrane-bound alpha-L-arabinofuranosidase (EC 3.2.1.55), GH43 family	aAOS	alpha-arabinooligosaccharides utilization	+	complete
		Bg0394	MBIN1CAB46BF_06895	LdhA-L	L-lactate dehydrogenase (EC 1.1.1.27)	L-Lactate	L-lactate production production	+	complete
		Bg0394	MBIN1CAB46BF_06920	Gdh1	NADP-specific glutamate dehydrogenase (EC 1.4.1.4)	Glu	glutamate biosynthesis	+	complete
		Bg0394	MBIN1CAB46BF_06975	LeuA	2-isopropylmalate synthase (EC 2.3.3.13)	Leu	leucine biosynthesis	+	complete
		Bg0394	MBIN1CAB46BF_07010	MetY	O-succinylhomoserine sulfhydrylase (EC 2.5.1.48)	Met	methionine biosynthesis	+	complete
		Bg0394	MBIN1CAB46BF_07015	CysK	Cysteine synthase (EC 2.5.1.47)	Cys	cysteine biosynthesis	+	complete
		Bg0394	MBIN1CAB46BF_07045	RibDr	5-amino-6-(5-phosphoribosylamino)uracil reductase (EC 1.1.1.193)	B2	FMN/FAD cofactors, de novo synthesis	+	complete
		Bg0394	MBIN1CAB46BF_07045	RibDd	Diaminohydroxyphosphoribosylaminopyrimidine deaminase (EC 3.5.4.26)	B2	FMN/FAD cofactors, de novo synthesis	+	complete
		Bg0394	MBIN1CAB46BF_07050	RibE	Riboflavin synthase eubacterial/eukaryotic (EC 2.5.1.9)	B2	FMN/FAD cofactors, de novo synthesis	+	complete
		Bg0394	MBIN1CAB46BF_07055	RibB	3,4-dihydroxy-2-butanone 4-phosphate synthase (EC 4.1.99.12)	B2	FMN/FAD cofactors, de novo synthesis	+	complete
		Bg0394	MBIN1CAB46BF_07055	RibA	GTP cyclohydrolase II (EC 3.5.4.25)	B2	FMN/FAD cofactors, de novo synthesis	+	complete
		Bg0394	MBIN1CAB46BF_07060	RibH	6,7-dimethyl-8-ribityllumazine synthase (EC 2.5.1.78)	B2	FMN/FAD cofactors, de novo synthesis	+	complete
		Bg0394	MBIN1CAB46BF_07355	KdgK1	2-dehydro-3-deoxygluconokinase (EC 2.7.1.45)	ddGlcA	unsaturated glucuronate utilization	-	complete
		Bg0394	MBIN1CAB46BF_07360	KdgK1	2-dehydro-3-deoxygluconokinase (EC 2.7.1.45)	ddGlcA	unsaturated glucuronate utilization	-	complete
		Bg0394	MBIN1CAB46BF_07380	MetF	5,10-methylenetetrahydrofolate reductase (EC 1.5.1.20)	Met	methionine biosynthesis	+	complete
		Bg0394	MBIN1CAB46BF_07395	GlgP	Glycogen phosphorylase (EC 2.4.1.1)	Mal	maltose utilization	+	complete	GT35	Starch/glycogen
		Bg0394	MBIN1CAB46BF_07395	GlgP	Glycogen phosphorylase (EC 2.4.1.1)	MOS	maltooligosaccharides utilization	+	complete	GT35	Starch/glycogen
		Bg0394	MBIN1CAB46BF_07505	FolA	Dihydrofolate reductase (EC 1.5.1.3)	B9	folate cofactors, de novo synthesis	-	complete
		Bg0394	MBIN1CAB46BF_07515	IlvG	Acetolactate synthase large subunit (EC 2.2.1.6)	Ile	isoleucine biosynthesis	+	complete
		Bg0394	MBIN1CAB46BF_07515	IlvG	Acetolactate synthase large subunit (EC 2.2.1.6)	Leu	leucine biosynthesis	+	complete
		Bg0394	MBIN1CAB46BF_07515	IlvG	Acetolactate synthase large subunit (EC 2.2.1.6)	Val	valine biosynthesis	+	complete
		Bg0394	MBIN1CAB46BF_07520	IlvM	Acetolactate synthase small subunit (EC 2.2.1.6)	Ile	isoleucine biosynthesis	+	complete
		Bg0394	MBIN1CAB46BF_07520	IlvM	Acetolactate synthase small subunit (EC 2.2.1.6)	Leu	leucine biosynthesis	+	complete
		Bg0394	MBIN1CAB46BF_07520	IlvM	Acetolactate synthase small subunit (EC 2.2.1.6)	Val	valine biosynthesis	+	complete
		Bg0394	MBIN1CAB46BF_07540	NadE	NAD synthetase (EC 6.3.1.5)	B3	NAD(P) cofactors, de novo synthesis	+	complete
		Bg0394	MBIN1CAB46BF_07590	KdgA	2-dehydro-3-deoxyphosphogluconate aldolase (EC 4.1.2.14)	ddGlcA	unsaturated glucuronate utilization	-	complete
		Bg0394	MBIN1CAB46BF_07685	Hex_old	beta-N-acetylglucosaminidase (EC 3.2.1.52)	Chb	chitobiose utilization	+	complete	GH3
		Bg0394	MBIN1CAB46BF_07685	Hex	beta-N-acetylglucosaminidase (EC 3.2.1.52)	Chb	chitobiose utilization	+	complete	GH3
		Bg0394	MBIN1CAB46BF_07870	NplT	Neopullulanase (EC 3.2.1.135)	Mal	maltose utilization	+	complete	CBM82-CBM82-GH13_39
		Bg0394	MBIN1CAB46BF_07870	NplT	Neopullulanase (EC 3.2.1.135)	MOS	maltooligosaccharides utilization	+	complete	CBM82-CBM82-GH13_39
		Bg0394	MBIN1CAB46BF_07880	GatC	Aspartyl-tRNA(Asn) amidotransferase subunit C (EC 6.3.5.6)	Asn	asparagine biosynthesis	+	complete
		Bg0394	MBIN1CAB46BF_07880	GatC	Aspartyl-tRNA(Asn) amidotransferase subunit C (EC 6.3.5.6)	Gln	glutamine biosynthesis	+	complete
		Bg0394	MBIN1CAB46BF_07880	GatC	Glutamyl-tRNA(Gln) amidotransferase subunit C (EC 6.3.5.7)	Asn	asparagine biosynthesis	+	complete
		Bg0394	MBIN1CAB46BF_07880	GatC	Glutamyl-tRNA(Gln) amidotransferase subunit C (EC 6.3.5.7)	Gln	glutamine biosynthesis	+	complete
		Bg0394	MBIN1CAB46BF_07885	GatA	Aspartyl-tRNA(Asn) amidotransferase subunit A (EC 6.3.5.6)	Asn	asparagine biosynthesis	+	complete
		Bg0394	MBIN1CAB46BF_07885	GatA	Aspartyl-tRNA(Asn) amidotransferase subunit A (EC 6.3.5.6)	Gln	glutamine biosynthesis	+	complete
		Bg0394	MBIN1CAB46BF_07885	GatA	Glutamyl-tRNA(Gln) amidotransferase subunit A (EC 6.3.5.7)	Asn	asparagine biosynthesis	+	complete
		Bg0394	MBIN1CAB46BF_07885	GatA	Glutamyl-tRNA(Gln) amidotransferase subunit A (EC 6.3.5.7)	Gln	glutamine biosynthesis	+	complete
		Bg0394	MBIN1CAB46BF_07890	GatB	Aspartyl-tRNA(Asn) amidotransferase subunit B (EC 6.3.5.6)	Asn	asparagine biosynthesis	+	complete
		Bg0394	MBIN1CAB46BF_07890	GatB	Aspartyl-tRNA(Asn) amidotransferase subunit B (EC 6.3.5.6)	Gln	glutamine biosynthesis	+	complete
		Bg0394	MBIN1CAB46BF_07890	GatB	Glutamyl-tRNA(Gln) amidotransferase subunit B (EC 6.3.5.7)	Asn	asparagine biosynthesis	+	complete
		Bg0394	MBIN1CAB46BF_07890	GatB	Glutamyl-tRNA(Gln) amidotransferase subunit B (EC 6.3.5.7)	Gln	glutamine biosynthesis	+	complete
		Bg0394	MBIN1CAB46BF_08050						complete	GH23	Peptidoglycan
		Bg0394	MBIN1CAB46BF_08105	XltR2	Transcriptional regulator of various polyols utilization, AraC family	Mtl	mannitol utilization	-	complete
		Bg0394	MBIN1CAB46BF_08110	LacM	Beta-galactosidase small subunit (EC 3.2.1.23)	GOS	galactooligosaccharides utilization	+	complete
		Bg0394	MBIN1CAB46BF_08115	LacL	Beta-galactosidase large subunit (EC 3.2.1.23)	GOS	galactooligosaccharides utilization	+	complete	GH2
		Bg0394	MBIN1CAB46BF_08120	LacY	Lactose permease	Lac	lactose utilization	+	complete
		Bg0394	MBIN1CAB46BF_08125	IlvD	Dihydroxy-acid dehydratase (EC 4.2.1.9)	Ile	isoleucine biosynthesis	+	complete
		Bg0394	MBIN1CAB46BF_08125	IlvD	Dihydroxy-acid dehydratase (EC 4.2.1.9)	Leu	leucine biosynthesis	+	complete
		Bg0394	MBIN1CAB46BF_08125	IlvD	Dihydroxy-acid dehydratase (EC 4.2.1.9)	Val	valine biosynthesis	+	complete
		Bg0394	MBIN1CAB46BF_08130	GntU	Low-affinity gluconate/H+ symporter GntU	Gnt	gluconate utilization	-	complete
		Bg0394	MBIN1CAB46BF_08435						complete	GH108	Peptidoglycan
		Bg0394	MBIN1CAB46BF_08545	FucO	Lactaldehyde reductase (EC 1.1.1.77)	Fuc	fucose utilization	-	complete
		Bg0394	MBIN1CAB46BF_08545	FucO	Lactaldehyde reductase (EC 1.1.1.77)	Fuc	fucose utilization	-	complete
		Bg0394	MBIN1CAB46BF_08555	AraB	Ribulokinase (EC 2.7.1.16)	Ara	arabinose utilization	-	complete
		Bg0394	MBIN1CAB46BF_08555	AraB	Ribulokinase (EC 2.7.1.16)	aAOS	alpha-arabinooligosaccharides utilization	+	complete
		Bg0394	MBIN1CAB46BF_08555	AraB	Ribulokinase (EC 2.7.1.16)	Ara	arabinose utilization	-	complete
		Bg0394	MBIN1CAB46BF_08555	AraB	Ribulokinase (EC 2.7.1.16)	aAOS	alpha-arabinooligosaccharides utilization	+	complete
		Bg0394	MBIN1CAB46BF_08560	AraA	L-arabinose isomerase (EC 5.3.1.4)	Ara	arabinose utilization	-	complete
		Bg0394	MBIN1CAB46BF_08560	AraA	L-arabinose isomerase (EC 5.3.1.4)	aAOS	alpha-arabinooligosaccharides utilization	+	complete
		Bg0394	MBIN1CAB46BF_08560	AraA	L-arabinose isomerase (EC 5.3.1.4)	Ara	arabinose utilization	-	complete
		Bg0394	MBIN1CAB46BF_08560	AraA	L-arabinose isomerase (EC 5.3.1.4)	aAOS	alpha-arabinooligosaccharides utilization	+	complete
		Bg0394	MBIN1CAB46BF_08580	AraD	L-ribulose-5-phosphate 4-epimerase (EC 5.1.3.4)	Ara	arabinose utilization	-	complete
		Bg0394	MBIN1CAB46BF_08580	AraD	L-ribulose-5-phosphate 4-epimerase (EC 5.1.3.4)	aAOS	alpha-arabinooligosaccharides utilization	+	complete
		Bg0394	MBIN1CAB46BF_08580	AraD	L-ribulose-5-phosphate 4-epimerase (EC 5.1.3.4)	Ara	arabinose utilization	-	complete
		Bg0394	MBIN1CAB46BF_08580	AraD	L-ribulose-5-phosphate 4-epimerase (EC 5.1.3.4)	aAOS	alpha-arabinooligosaccharides utilization	+	complete
		Bg0394	MBIN1CAB46BF_08585	GalM	Aldose 1-epimerase (EC 5.1.3.3)	Mal	maltose utilization	+	complete
		Bg0394	MBIN1CAB46BF_08585	GalM	Aldose 1-epimerase (EC 5.1.3.3)	MOS	maltooligosaccharides utilization	+	complete
		Bg0394	MBIN1CAB46BF_08705	BglA	Beta-glucosidase (EC 3.2.1.21)	Bgl	beta-glucosides utilization	+	complete	GH3
		Bg0394	MBIN1CAB46BF_08855	BglA	Beta-glucosidase (EC 3.2.1.21)	Bgl	beta-glucosides utilization	+	complete	GH3
		Bg0394	MBIN1CAB46BF_08860	PanG	Ketopantoate reductase PanG (EC 1.1.1.169)	B5	coenzyme A, de novo synthesis	+	complete
		Bg0394	MBIN1CAB46BF_08865	PanB	3-methyl-2-oxobutanoate hydroxymethyltransferase (EC 2.1.2.11)	B5	coenzyme A, de novo synthesis	+	complete
		Bg0394	MBIN1CAB46BF_08870	PanC	Pantoate--beta-alanine ligase (EC 6.3.2.1)	B5	coenzyme A, de novo synthesis	+	complete
		Bg0394	MBIN1CAB46BF_08875	PanD	Aspartate 1-decarboxylase (EC 4.1.1.11)	B5	coenzyme A, de novo synthesis	+	complete
		Bg0394	MBIN1CAB46BF_08925	LacZ	Beta-galactosidase (EC 3.2.1.23)	GOS	galactooligosaccharides utilization	+	complete	GH2
		Bg0394	MBIN1CAB46BF_09010	TrpA	Tryptophan synthase alpha chain (EC 4.2.1.20)	Trp	tryptophan biosynthesis	+	complete
		Bg0394	MBIN1CAB46BF_09050	RamA	alpha-L-rhamnosidase (EC 3.2.1.40)	Rhi	rhamnogalacturonides utilization	-	complete	GH78	Pectin	a-rhamnose
		Bg0394	MBIN1CAB46BF_09090	BglA	Beta-glucosidase (EC 3.2.1.21)	Bgl	beta-glucosides utilization	+	complete	GH3
		Bg0394	MBIN1CAB46BF_09095	LacZ	Beta-galactosidase (EC 3.2.1.23)	GOS	galactooligosaccharides utilization	+	complete	GH35
		Bg0394	MBIN1CAB46BF_09100	BglA	Beta-glucosidase (EC 3.2.1.21)	Bgl	beta-glucosides utilization	+	complete	GH3
		Bg0394	MBIN1CAB46BF_09105	BglA	Beta-glucosidase (EC 3.2.1.21)	Bgl	beta-glucosides utilization	+	complete
		Bg0394	MBIN1CAB46BF_09155	MetY	O-succinylhomoserine sulfhydrylase (EC 2.5.1.48)	Met	methionine biosynthesis	+	complete
		Bg0394	MBIN1CAB46BF_09285	MnnB1	Beta-mannosidase (EC 3.2.1.25)	bMnOS	Beta-mannooligosaccharides utilization	+	complete	GH2
		Bg0394	MBIN1CAB46BF_09345	FruR2	Transcriptional repressor of the fructose operon, DeoR family	Fru	fructose utilization	+	complete
		Bg0394	MBIN1CAB46BF_09350	FruKi	1-phosphofructokinase (EC 2.7.1.56)	Mtl	mannitol utilization	-	complete
		Bg0394	MBIN1CAB46BF_09350	FruKi	1-phosphofructokinase (EC 2.7.1.56)	Rtl	ribitol utilization	-	complete
		Bg0394	MBIN1CAB46BF_09350	FruKi	1-phosphofructokinase (EC 2.7.1.56)	Xlt	xylitol utilization	-	complete
		Bg0394	MBIN1CAB46BF_09350	FruKi	1-phosphofructokinase (EC 2.7.1.56)	Srl	sorbitol utilization	-	complete
		Bg0394	MBIN1CAB46BF_09350	FruK	1-phosphofructokinase (EC 2.7.1.56)	Mtl	mannitol utilization	-	complete
		Bg0394	MBIN1CAB46BF_09350	FruK	1-phosphofructokinase (EC 2.7.1.56)	Rtl	ribitol utilization	-	complete
		Bg0394	MBIN1CAB46BF_09350	FruK	1-phosphofructokinase (EC 2.7.1.56)	Xlt	xylitol utilization	-	complete
		Bg0394	MBIN1CAB46BF_09350	FruK	1-phosphofructokinase (EC 2.7.1.56)	Srl	sorbitol utilization	-	complete
		Bg0394	MBIN1CAB46BF_09355	FruAa	PTS system, fructose-specific IIA component (EC 2.7.1.69)	Fru	fructose utilization	+	complete
		Bg0394	MBIN1CAB46BF_09355	FruAb	PTS system, fructose-specific IIB component (EC 2.7.1.69)	Fru	fructose utilization	+	complete
		Bg0394	MBIN1CAB46BF_09355	FruAc	PTS system, fructose-specific IIC component (EC 2.7.1.69)	Fru	fructose utilization	+	complete
		Bg0394	MBIN1CAB46BF_09385	GalR2	Galactose operon repressor, GalR-LacI family of transcriptional regulators	Gal	galactose utilization	+	complete
		Bg0394	MBIN1CAB46BF_09475						complete	CBM48-GH13_9
		Bg0394	MBIN1CAB46BF_09490						complete	GH18	Chitin/chitosan
		Bg0394	MBIN1CAB46BF_09605						complete	GT28	Peptidoglycan
		Bg0394	MBIN1CAB46BF_09620	AroG1	2-keto-3-deoxy-D-arabino-heptulosonate-7-phosphate synthase I alpha (EC 2.5.1.54)	Chor	chorismate biosynthesis	+	complete
		Bg0394	MBIN1CAB46BF_09675	SerA	D-3-phosphoglycerate dehydrogenase (EC 1.1.1.95)	Ser	serine biosynthesis	+	complete
		Bg0394	MBIN1CAB46BF_09700	ArgF1	Ornithine carbamoyltransferase (EC 2.1.3.3)	Arg	arginine biosynthesis	+	complete
		Bg0394	MBIN1CAB46BF_09715	CoaX	Pantothenate kinase type III, CoaX-like (EC 2.7.1.33)	B5	coenzyme A, de novo synthesis	+	complete
		Bg0394	MBIN1CAB46BF_09770	RamA	alpha-L-rhamnosidase (EC 3.2.1.40)	Rhi	rhamnogalacturonides utilization	-	complete	GH78	Pectin	a-rhamnose
		Bg0394	MBIN1CAB46BF_09775	RamA	alpha-L-rhamnosidase (EC 3.2.1.40)	Rhi	rhamnogalacturonides utilization	-	complete	GH78	Pectin	a-rhamnose
		Bg0394	MBIN1CAB46BF_09790	BglA	Beta-glucosidase (EC 3.2.1.21)	Bgl	beta-glucosides utilization	+	complete	GH3
		Bg0394	MBIN1CAB46BF_09875						complete	GT2
		Bg0394	MBIN1CAB46BF_09900	RibA	GTP cyclohydrolase II (EC 3.5.4.25)	B2	FMN/FAD cofactors, de novo synthesis	+	complete
		Bg0394	MBIN1CAB46BF_09925						complete	CE4
		Bg0394	MBIN1CAB46BF_09940	XylS	alpha-xylosidase (EC 3.2.1.177)	aXyl	alpha-xylosides utilization	-	complete	GH31
		Bg0394	MBIN1CAB46BF_09945						complete	GH74	Xyloglucan
		Bg0394	MBIN1CAB46BF_09960	DapF	Diaminopimelate epimerase (EC 5.1.1.7)	Lys	lysine biosynthesis	+	complete
		Bg0394	MBIN1CAB46BF_09965	CTGS	Cystathionine gamma-synthase (EC 2.5.1.48)	Met	methionine biosynthesis	+	complete
		Bg0394	MBIN1CAB46BF_09980	NagEa	PTS system, N-acetylglucosamine-specific IIA component (EC 2.7.1.69)	GlcNAc	N-acetylglucosamine utilization	+	complete
		Bg0394	MBIN1CAB46BF_09985	NagEb	PTS system, N-acetylglucosamine-specific IIB component (EC 2.7.1.69)	GlcNAc	N-acetylglucosamine utilization	+	complete
		Bg0394	MBIN1CAB46BF_09985	NagEc	PTS system, N-acetylglucosamine-specific IIC component (EC 2.7.1.69)	GlcNAc	N-acetylglucosamine utilization	+	complete
		Bg0394	MBIN1CAB46BF_09990	NagEa	PTS system, N-acetylglucosamine-specific IIA component (EC 2.7.1.69)	GlcNAc	N-acetylglucosamine utilization	+	complete
		Bg0394	MBIN1CAB46BF_09995	NagR3	Predicted antiterminator of N-acetylglucosamine operon, BglG family	GlcNAc	N-acetylglucosamine utilization	+	complete
		Bg0394	MBIN1CAB46BF_10050						complete	CE4
		Bg0394	MBIN1CAB46BF_10170	HisC	Histidinol-phosphate aminotransferase (EC 2.6.1.9)	His	histidine biosynthesis	+	complete
		Bg0394	MBIN1CAB46BF_10175	AspC	Aspartate aminotransferase (EC 2.6.1.1)	Asp	aspartate biosynthesis	+	complete
		Bg0394	MBIN1CAB46BF_10175	AroJa	Biosynthetic Aromatic amino acid aminotransferase alpha (EC 2.6.1.57)	Tyr	tyrosine biosynthesis	+	complete
		Bg0394	MBIN1CAB46BF_10175	AroJa	Biosynthetic Aromatic amino acid aminotransferase alpha (EC 2.6.1.57)	Phe	phenylalanine biosynthesis	+	complete
		Bg0394	MBIN1CAB46BF_10180	GalT	Galactose-1-phosphate uridylyltransferase (EC 2.7.7.10)	Gal	galactose utilization	+	complete
		Bg0394	MBIN1CAB46BF_10180	GalT	Galactose-1-phosphate uridylyltransferase (EC 2.7.7.10)	Lac	lactose utilization	+	complete
		Bg0394	MBIN1CAB46BF_10185	GalK	Galactokinase (EC 2.7.1.6)	Gal	galactose utilization	+	complete
		Bg0394	MBIN1CAB46BF_10185	GalK	Galactokinase (EC 2.7.1.6)	Lac	lactose utilization	+	complete
		Bg0394	MBIN1CAB46BF_10190						complete	GH53	Pectin
		Bg0394	MBIN1CAB46BF_10195	LacZ	Beta-galactosidase (EC 3.2.1.23)	GOS	galactooligosaccharides utilization	+	complete	GH2
		Bg0394	MBIN1CAB46BF_10200	BguR3	Transcriptional regulator for beta-galactosides utilization, AraC family	GOS	galactooligosaccharides utilization	+	complete
		Bg0394	MBIN1CAB46BF_10215	MalG	Maltose/maltodextrin ABC transporter, permease protein MalG	Mal	maltose utilization	+	complete
		Bg0394	MBIN1CAB46BF_10215	MalG	Maltose/maltodextrin ABC transporter, permease protein MalG	MOS	maltooligosaccharides utilization	+	complete
		Bg0394	MBIN1CAB46BF_10220	MalF	Maltose/maltodextrin ABC transporter, permease protein MalF	Mal	maltose utilization	+	complete
		Bg0394	MBIN1CAB46BF_10220	MalF	Maltose/maltodextrin ABC transporter, permease protein MalF	MOS	maltooligosaccharides utilization	+	complete
		Bg0394	MBIN1CAB46BF_10225	MalE	Maltose/maltodextrin ABC transporter, substrate binding periplasmic protein MalE	Mal	maltose utilization	+	complete
		Bg0394	MBIN1CAB46BF_10225	MalE	Maltose/maltodextrin ABC transporter, substrate binding periplasmic protein MalE	MOS	maltooligosaccharides utilization	+	complete
		Bg0394	MBIN1CAB46BF_10230	MalR	Maltose operon transcriptional repressor MalR, LacI family	Mal	maltose utilization	+	complete
		Bg0394	MBIN1CAB46BF_10230	MalR	Maltose operon transcriptional repressor MalR, LacI family	MOS	maltooligosaccharides utilization	+	complete
		Bg0394	MBIN1CAB46BF_10235	XynB	Beta-xylosidase (EC 3.2.1.37)	XOS	xylooligosaccharides utilization	+	complete	GH43_12	Pectin
		Bg0394	MBIN1CAB46BF_10245						complete	GH115	Xylan	a-glucuronidase
		Bg0394	MBIN1CAB46BF_10250	RexA	Reducing end xylose-releasing exo-oligoxylanase (EC 3.2.1.156), GH8 family	XOS	xylooligosaccharides utilization	+	complete	GH8	Cellulose	Xylan
		Bg0394	MBIN1CAB46BF_10250	RexA	Reducing end xylose-releasing exo-oligoxylanase (EC 3.2.1.156), GH8 family	XOS	xylooligosaccharides utilization	+	complete	GH8	Cellulose	Xylan
		Bg0394	MBIN1CAB46BF_10255	XynW	Possible beta-xyloside ABC transporter, permease component XynW	XOS	xylooligosaccharides utilization	+	complete
		Bg0394	MBIN1CAB46BF_10260	XynV	Possible beta-xyloside ABC transporter, permease component XynV	XOS	xylooligosaccharides utilization	+	complete
		Bg0394	MBIN1CAB46BF_10265	XynU	Possible beta-xyloside ABC transporter, substrate-binding protein XynU	XOS	xylooligosaccharides utilization	+	complete
		Bg0394	MBIN1CAB46BF_10280	BglA	Beta-glucosidase (EC 3.2.1.21)	Bgl	beta-glucosides utilization	+	complete	GH3
		Bg0394	MBIN1CAB46BF_10285	LacZ	Beta-galactosidase (EC 3.2.1.23)	GOS	galactooligosaccharides utilization	+	complete	GH42	b-galactose
		Bg0394	MBIN1CAB46BF_10355						complete	GT2
		Bg0394	MBIN1CAB46BF_10370	MalE	Maltose/maltodextrin ABC transporter, substrate binding periplasmic protein MalE	Mal	maltose utilization	+	complete
		Bg0394	MBIN1CAB46BF_10370	MalE	Maltose/maltodextrin ABC transporter, substrate binding periplasmic protein MalE	MOS	maltooligosaccharides utilization	+	complete
		Bg0394	MBIN1CAB46BF_10490	BgaX	Beta-galactosides ABC transporter, substrate-binding protein	GOS	galactooligosaccharides utilization	+	complete
		Bg0394	MBIN1CAB46BF_10495	BgaY	Beta-galactosides ABC transporter, permease component 1	GOS	galactooligosaccharides utilization	+	complete
		Bg0394	MBIN1CAB46BF_10500	BgaZ	Beta-galactosides ABC transporter, permease component 2	GOS	galactooligosaccharides utilization	+	complete
		Bg0394	MBIN1CAB46BF_10555	CbpA	Cellobiose phosphorylase (EC 2.4.1.20)	Bgl	beta-glucosides utilization	+	complete	GH94
		Bg0394	MBIN1CAB46BF_10560	LbpA	Laminaribiose phosphorylase (EC 2.4.1.31)	Bgl	beta-glucosides utilization	+	complete	GH94
		Bg0394	MBIN1CAB46BF_10570	BglX	Beta-glucosides ABC transporter, substrate-binding protein	Bgl	beta-glucosides utilization	+	complete
		Bg0394	MBIN1CAB46BF_10575	BglY	Beta-glucosides ABC transporter, permease component 1	Bgl	beta-glucosides utilization	+	complete
		Bg0394	MBIN1CAB46BF_10580	BglZ	Beta-glucosides ABC transporter, permease component 2	Bgl	beta-glucosides utilization	+	complete
		Bg0394	MBIN1CAB46BF_10655	CobD	L-threonine 3-O-phosphate decarboxylase (EC 4.1.1.81)	B12	cobalamin cofactors, de novo synthesis	+	complete
		Bg0394	MBIN1CAB46BF_10695	MalE	Maltose/maltodextrin ABC transporter, substrate binding periplasmic protein MalE	Mal	maltose utilization	+	complete
		Bg0394	MBIN1CAB46BF_10695	MalE	Maltose/maltodextrin ABC transporter, substrate binding periplasmic protein MalE	MOS	maltooligosaccharides utilization	+	complete
		Bg0394	MBIN1CAB46BF_10720	GlgX	Limit dextrin alpha-1,6-maltotetraose-hydrolase (EC 3.2.1.196)	Mal	maltose utilization	+	complete	CBM48-GH13_11
		Bg0394	MBIN1CAB46BF_10720	GlgX	Limit dextrin alpha-1,6-maltotetraose-hydrolase (EC 3.2.1.196)	MOS	maltooligosaccharides utilization	+	complete	CBM48-GH13_11
		Bg0394	MBIN1CAB46BF_10970						complete	GH13_31	Starch/glycogen
		Bg0394	MBIN1CAB46BF_10985						complete	CE4
		Bg0394	MBIN1CAB46BF_11070	SerB2	Novel Phosphoserine phosphatase (EC 3.1.3.3)	Ser	serine biosynthesis	+	complete
		Bg0394	MBIN1CAB46BF_11175						complete	CBM50	Peptidoglycan
		Bg0394	MBIN1CAB46BF_11180	UxuA	Mannonate dehydratase (EC 4.2.1.8)	GlcA	glucuronate utilization	+	complete
		Bg0394	MBIN1CAB46BF_11180	UxuA	Mannonate dehydratase (EC 4.2.1.8)	GalA	galacturonate utilization	+	complete
		Bg0394	MBIN1CAB46BF_11180	UxuA	Mannonate dehydratase (EC 4.2.1.8)	GalAs	oligogalacturonate utilization	+	complete
		Bg0394	MBIN1CAB46BF_11180	UxuA	Mannonate dehydratase (EC 4.2.1.8)	GlcAs	glucuronides utilization	-	complete
		Bg0394	MBIN1CAB46BF_11185	RhaR1	Transcriptional regulator of rhamnose utilization, AraC family	Rha	rhamnose utilization	-	complete
		Bg0394	MBIN1CAB46BF_11190	ExuT2	Predicted hexuronate transporter, GPH family	GlcA	glucuronate utilization	+	complete
		Bg0394	MBIN1CAB46BF_11190	ExuT2	Predicted hexuronate transporter, GPH family	GalA	galacturonate utilization	+	complete
		Bg0394	MBIN1CAB46BF_11215	UxuB	D-mannonate oxidoreductase (EC 1.1.1.57)	GlcA	glucuronate utilization	+	complete
		Bg0394	MBIN1CAB46BF_11215	UxuB	D-mannonate oxidoreductase (EC 1.1.1.57)	GalA	galacturonate utilization	+	complete
		Bg0394	MBIN1CAB46BF_11215	UxuB	D-mannonate oxidoreductase (EC 1.1.1.57)	GalAs	oligogalacturonate utilization	+	complete
		Bg0394	MBIN1CAB46BF_11215	UxuB	D-mannonate oxidoreductase (EC 1.1.1.57)	GlcAs	glucuronides utilization	-	complete
		Bg0394	MBIN1CAB46BF_11230	LysC	Aspartokinase (EC 2.7.2.4)	Lys	lysine biosynthesis	+	complete
		Bg0394	MBIN1CAB46BF_11360	GlmM	Phosphoglucosamine mutase (EC 5.4.2.10)	GlcNAc	N-acetylglucosamine utilization	+	complete
		Bg0394	MBIN1CAB46BF_11385	ThiD	Hydroxymethylpyrimidine phosphate kinase ThiD (EC 2.7.4.7)	B1	TPP cofactor, de novo synthesis	+	complete
		Bg0394	MBIN1CAB46BF_11425	LacZ	Beta-galactosidase (EC 3.2.1.23)	GOS	galactooligosaccharides utilization	+	complete	GH2
		Bg0394	MBIN1CAB46BF_11435	MelB	Melibiose carrier protein, Na+/melibiose symporter	Mel	melibiose utilization	+	complete
		Bg0394	MBIN1CAB46BF_11440	AgaL	Alpha-galactosidase (EC 3.2.1.22)	Aga	alpha-galactosides utilization	-	complete	GH36
		Bg0394	MBIN1CAB46BF_11455	TrpE	Anthranilate synthase, aminase component (EC 4.1.3.27)	Trp	tryptophan biosynthesis	+	complete
		Bg0394	MBIN1CAB46BF_11460	TrpG	Anthranilate synthase, amidotransferase component (EC 4.1.3.27)	Trp	tryptophan biosynthesis	+	complete
		Bg0394	MBIN1CAB46BF_11465	TrpC	Indole-3-glycerol phosphate synthase (EC 4.1.1.48)	Trp	tryptophan biosynthesis	+	complete
		Bg0394	MBIN1CAB46BF_11470	TrpF	Phosphoribosylanthranilate isomerase (EC 5.3.1.24)	Trp	tryptophan biosynthesis	+	complete
		Bg0394	MBIN1CAB46BF_11475	TrpB	Tryptophan synthase beta chain (EC 4.2.1.20)	Trp	tryptophan biosynthesis	+	complete
		Bg0394	MBIN1CAB46BF_11480	TrpA	Tryptophan synthase alpha chain (EC 4.2.1.20)	Trp	tryptophan biosynthesis	+	complete
		Bg0394	MBIN1CAB46BF_11485	TrpD	Anthranilate phosphoribosyltransferase (EC 2.4.2.18)	Trp	tryptophan biosynthesis	+	complete
		Bg0394	MBIN1CAB46BF_11490	GlyB	Low-specificity L-threonine aldolase (EC 4.1.2.48)	Gly	glycine biosynthesis	+	complete
		Bg0394	MBIN1CAB46BF_11495	FraE	L-asparaginase (EC 3.5.1.1)	FruAsn	fructoseasparagine utilization	-	complete
		Bg0394	MBIN1CAB46BF_11515	MalE	Maltose/maltodextrin ABC transporter, substrate binding periplasmic protein MalE	Mal	maltose utilization	+	complete
		Bg0394	MBIN1CAB46BF_11515	MalE	Maltose/maltodextrin ABC transporter, substrate binding periplasmic protein MalE	MOS	maltooligosaccharides utilization	+	complete
		Bg0394	MBIN1CAB46BF_11520	MalF	Maltose/maltodextrin ABC transporter, permease protein MalF	Mal	maltose utilization	+	complete
		Bg0394	MBIN1CAB46BF_11520	MalF	Maltose/maltodextrin ABC transporter, permease protein MalF	MOS	maltooligosaccharides utilization	+	complete
		Bg0394	MBIN1CAB46BF_11525	MalG	Maltose/maltodextrin ABC transporter, permease protein MalG	Mal	maltose utilization	+	complete
		Bg0394	MBIN1CAB46BF_11525	MalG	Maltose/maltodextrin ABC transporter, permease protein MalG	MOS	maltooligosaccharides utilization	+	complete
		Bg0394	MBIN1CAB46BF_11535	MalQ	4-alpha-glucanotransferase (amylomaltase) (EC 2.4.1.25)	Mal	maltose utilization	+	complete	GH77	Starch/glycogen
		Bg0394	MBIN1CAB46BF_11535	MalQ	4-alpha-glucanotransferase (amylomaltase) (EC 2.4.1.25)	MOS	maltooligosaccharides utilization	+	complete	GH77	Starch/glycogen
		Bg0394	MBIN1CAB46BF_11695						complete	GH78	Pectin	a-rhamnose
		Bg0394	MBIN1CAB46BF_11700	Ugl	Unsaturated glucuronyl hydrolase (EC 3.2.1.-)	Hyl	hyaluronic acid utilization	-	complete	GH88
		Bg0394	MBIN1CAB46BF_11710	LacZ	Beta-galactosidase (EC 3.2.1.23)	GOS	galactooligosaccharides utilization	+	complete	GH2
		Bg0394	MBIN1CAB46BF_11725	NagTp1	N-Acetyl-D-glucosamine ABC transport system, permease protein 1	GlcNAc	N-acetylglucosamine utilization	+	complete
		Bg0394	MBIN1CAB46BF_11740	bGal3	Beta-galactosidase 3	GalNAc	N-acetylgalactosamine utilization	-	complete	GH35
		Bg0394	MBIN1CAB46BF_11740	bGal3	Beta-galactosidase 3	GalN	galactosamine utilization	-	complete	GH35
		Bg0394	MBIN1CAB46BF_11745						complete	GH43_22	Pectin
		Bg0394	MBIN1CAB46BF_11750	UidA	Beta-glucuronidase (EC 3.2.1.31)	GlcAs	glucuronides utilization	-	complete	GH2
		Bg0394	MBIN1CAB46BF_11755						complete	GH127	Extensins
		Bg0394	MBIN1CAB46BF_11760	AgaL	Alpha-galactosidase (EC 3.2.1.22)	Aga	alpha-galactosides utilization	-	complete	GH27
		Bg0394	MBIN1CAB46BF_11800	HisH	Imidazole glycerol phosphate synthase amidotransferase subunit (EC 2.4.2.-)	His	histidine biosynthesis	+	complete
		Bg0394	MBIN1CAB46BF_11805	HisF	Imidazole glycerol phosphate synthase cyclase subunit (EC 4.1.3.-)	His	histidine biosynthesis	+	complete
		Bg0394	MBIN1CAB46BF_11825	MetH	5-methyltetrahydrofolate--homocysteine methyltransferase (EC 2.1.1.13)	Met	methionine biosynthesis	+	complete
		Bg0394	MBIN1CAB46BF_11985	BglZ	Beta-glucosides ABC transporter, permease component 2	Bgl	beta-glucosides utilization	+	complete
		Bg0394	MBIN1CAB46BF_11990	BglY	Beta-glucosides ABC transporter, permease component 1	Bgl	beta-glucosides utilization	+	complete
		Bg0394	MBIN1CAB46BF_11995	BglX	Beta-glucosides ABC transporter, substrate-binding protein	Bgl	beta-glucosides utilization	+	complete
		Bg0394	MBIN1CAB46BF_12000	BglR	Transcriptional regulator of beta-glucosides utilization, LacI family	Bgl	beta-glucosides utilization	+	complete
		Bg0394	MBIN1CAB46BF_12005	CbpA	Cellobiose phosphorylase (EC 2.4.1.20)	Bgl	beta-glucosides utilization	+	complete	GH94
		Bg0394	MBIN1CAB46BF_12010	XylR	Xylose activator XylR (AraC family)	Xyl	xylose utilization	-	complete
		Bg0394	MBIN1CAB46BF_12240	GlgP	Glycogen phosphorylase (EC 2.4.1.1)	Mal	maltose utilization	+	complete	GT35	Starch/glycogen
		Bg0394	MBIN1CAB46BF_12240	GlgP	Glycogen phosphorylase (EC 2.4.1.1)	MOS	maltooligosaccharides utilization	+	complete	GT35	Starch/glycogen
		Bg0394	MBIN1CAB46BF_12265	IlvE	Branched-chain amino acid aminotransferase (EC 2.6.1.42)	Ile	isoleucine biosynthesis	+	complete
		Bg0394	MBIN1CAB46BF_12265	IlvE	Branched-chain amino acid aminotransferase (EC 2.6.1.42)	Leu	leucine biosynthesis	+	complete
		Bg0394	MBIN1CAB46BF_12265	IlvE	Branched-chain amino acid aminotransferase (EC 2.6.1.42)	Val	valine biosynthesis	+	complete
		Bg0394	MBIN1CAB46BF_12305	BglA	Beta-glucosidase (EC 3.2.1.21)	Bgl	beta-glucosides utilization	+	complete
		Bg0394	MBIN1CAB46BF_12310	BglA	Beta-glucosidase (EC 3.2.1.21)	Bgl	beta-glucosides utilization	+	complete	GH3
		Bg0394	MBIN1CAB46BF_12345	RamA	alpha-L-rhamnosidase (EC 3.2.1.40)	Rhi	rhamnogalacturonides utilization	-	complete	GH78	Pectin	a-rhamnose
		Bg0394	MBIN1CAB46BF_12355	XynB	Beta-xylosidase (EC 3.2.1.37)	XOS	xylooligosaccharides utilization	+	complete	GH43_28	Pectin
		Bg0394	MBIN1CAB46BF_12360	LacZ	Beta-galactosidase (EC 3.2.1.23)	GOS	galactooligosaccharides utilization	+	complete	GH1
		Bg0394	MBIN1CAB46BF_12365	LacZ	Beta-galactosidase (EC 3.2.1.23)	GOS	galactooligosaccharides utilization	+	complete	GH2
		Bg0394	MBIN1CAB46BF_12370	UidB2	Glucuronide permease	GlcAs	glucuronides utilization	-	complete
		Bg0394	MBIN1CAB46BF_12370	RhiT	Rhamnogalacturonide transporter RhiT	Rhi	rhamnogalacturonides utilization	-	complete
		Bg0394	MBIN1CAB46BF_12380	RhaD	Rhamnulose-1-phosphate aldolase (EC 4.1.2.19)	Rha	rhamnose utilization	-	complete
		Bg0394	MBIN1CAB46BF_12380	RhaD	Rhamnulose-1-phosphate aldolase (EC 4.1.2.19)	Rhi	rhamnogalacturonides utilization	-	complete
		Bg0394	MBIN1CAB46BF_12385	RhaA	L-rhamnose isomerase (EC 5.3.1.14)	Rha	rhamnose utilization	-	complete
		Bg0394	MBIN1CAB46BF_12385	RhaA	L-rhamnose isomerase (EC 5.3.1.14)	Rhi	rhamnogalacturonides utilization	-	complete
		Bg0394	MBIN1CAB46BF_12390	RhaB	Rhamnulokinase (EC 2.7.1.5)	Rha	rhamnose utilization	-	complete
		Bg0394	MBIN1CAB46BF_12390	RhaB	Rhamnulokinase (EC 2.7.1.5)	Rhi	rhamnogalacturonides utilization	-	complete
		Bg0394	MBIN1CAB46BF_12395	RhaR1	Transcriptional regulator of rhamnose utilization, AraC family	Rha	rhamnose utilization	-	complete
		Bg0394	MBIN1CAB46BF_12420	BglA	Beta-glucosidase (EC 3.2.1.21)	Bgl	beta-glucosides utilization	+	complete	GH3
		Bg0394	MBIN1CAB46BF_12490	AgaL	Alpha-galactosidase (EC 3.2.1.22)	Aga	alpha-galactosides utilization	-	complete	GH27
		Bg0394	MBIN1CAB46BF_12680						complete	GT2
		Bg0394	MBIN1CAB46BF_12685						complete	GT2
		Bg0394	MBIN1CAB46BF_12710						complete	GT113
		Bg0394	MBIN1CAB46BF_12755						complete	GT11
		Bg0394	MBIN1CAB46BF_12765						complete	GT23
		Bg0394	MBIN1CAB46BF_12770						complete	GT26
		Bg0394	MBIN1CAB46BF_12775	AsnB1	Asparagine synthetase [glutamine-hydrolyzing] (EC 6.3.5.4)	Asn	asparagine biosynthesis	+	complete
		Bg0394	MBIN1CAB46BF_12800	ManA	Mannose-6-phosphate isomerase (EC 5.3.1.8)	Man	mannose utilization	-	complete
		Bg0394	MBIN1CAB46BF_12825						complete	GT2
		Bg0394	MBIN1CAB46BF_12830						complete	GT2-GT2
		Bg0394	MBIN1CAB46BF_12840						complete	GT2
		Bg0394	MBIN1CAB46BF_12845						complete	GT2
		Bg0394	MBIN1CAB46BF_12860						complete	GT2
		Bg0394	MBIN1CAB46BF_12890	AspC1	Aspartate transaminase (EC 2.6.1.1)	Asp	aspartate biosynthesis	+	complete
		Bg0394	MBIN1CAB46BF_12930	NplT	Neopullulanase (EC 3.2.1.135)	Mal	maltose utilization	+	complete	GH13	Starch/glycogen
		Bg0394	MBIN1CAB46BF_12930	NplT	Neopullulanase (EC 3.2.1.135)	MOS	maltooligosaccharides utilization	+	complete	GH13	Starch/glycogen
		Bg0394	MBIN1CAB46BF_12935	ProC	Pyrroline-5-carboxylate reductase (EC 1.5.1.2)	Pro	proline biosynthesis	+	complete
		Bg0394	MBIN1CAB46BF_12945	LeuA	2-isopropylmalate synthase (EC 2.3.3.13)	Leu	leucine biosynthesis	+	complete
		Bg0394	MBIN1CAB46BF_13010	ForC	Formiminotetrahydrofolate cyclodeaminase (EC 4.3.1.4)	His_d	histidine degradation	-	complete
		Bg0394	MBIN1CAB46BF_13025	BglA	Beta-glucosidase (EC 3.2.1.21)	Bgl	beta-glucosides utilization	+	complete	GH1
		Bg0394	MBIN1CAB46BF_13025	ManA	Mannose-6-phosphate isomerase (EC 5.3.1.8)	Man	mannose utilization	-	complete	GH1
		Bg0394	MBIN1CAB46BF_13030						complete	CE17
		Bg0394	MBIN1CAB46BF_13035	MnbY	Predicted mannan acetyl-esterase	bMnOS	Beta-mannooligosaccharides utilization	+	complete	CE2
		Bg0394	MBIN1CAB46BF_13040	BmoP	Beta-1,4-mannooligosaccharide phosphorylase (EC 2.4.1.319)	bMnOS	Beta-mannooligosaccharides utilization	+	complete	GH130	b-1,4-mannan
		Bg0394	MBIN1CAB46BF_13045	BmoP	Beta-1,4-mannooligosaccharide phosphorylase (EC 2.4.1.319)	bMnOS	Beta-mannooligosaccharides utilization	+	complete	GH130	b-1,4-mannan
		Bg0394	MBIN1CAB46BF_13050	MnbE	Mannobiose 2-epimerase (EC 5.1.3.11)	Man	mannose utilization	-	complete
		Bg0394	MBIN1CAB46BF_13055	MnbTc	Predicted mannobiose ABC transporter, permease protein 2	bMnOS	Beta-mannooligosaccharides utilization	+	complete
		Bg0394	MBIN1CAB46BF_13060	MnbTb	Predicted mannobiose ABC transporter, permease protein 1	bMnOS	Beta-mannooligosaccharides utilization	+	complete
		Bg0394	MBIN1CAB46BF_13065	MnbTa	Predicted mannobiose ABC transporter, substrate-binding protein	bMnOS	Beta-mannooligosaccharides utilization	+	complete
		Bg0394	MBIN1CAB46BF_13070	ManR5	Predicted transcriptional regulator of mannooligosacharide utilization ManR5, LacI family	bMnOS	Beta-mannooligosaccharides utilization	+	complete
		Bg0394	MBIN1CAB46BF_13075	AgaL	Alpha-galactosidase (EC 3.2.1.22)	Aga	alpha-galactosides utilization	-	complete	GH36
		Bg0394	MBIN1CAB46BF_13080	Pgm	Phosphoglucomutase (EC 5.4.2.2)	Gal	galactose utilization	+	complete
		Bg0394	MBIN1CAB46BF_13080	ManB	Phosphomannomutase (EC 5.4.2.8)	Man	mannose utilization	-	complete
		Bg0394	MBIN1CAB46BF_13085						complete	GH113	b-1,4-mannan
		Bg0394	MBIN1CAB46BF_13165	MglB	Galactose/methyl galactoside ABC transport system, D-galactose-binding periplasmic protein MglB (TC 3.A.1.2.3)	Gal	galactose utilization	+	complete
		Bg0394	MBIN1CAB46BF_13190	MglC	Galactose/methyl galactoside ABC transport system, permease protein MglC (TC 3.A.1.2.3)	Gal	galactose utilization	+	complete
		Bg0394	MBIN1CAB46BF_13195	MglA	Galactose/methyl galactoside ABC transport system, ATP-binding protein MglA (EC 3.6.3.17)	Gal	galactose utilization	+	complete
		Bg0394	MBIN1CAB46BF_13200	MglB	Galactose/methyl galactoside ABC transport system, D-galactose-binding periplasmic protein MglB (TC 3.A.1.2.3)	Gal	galactose utilization	+	complete
		Bg0394	MBIN1CAB46BF_13245	AroD1	3-dehydroquinate dehydratase I (EC 4.2.1.10)	Chor	chorismate biosynthesis	+	complete
		Bg0394	MBIN1CAB46BF_13355	DapF	Diaminopimelate epimerase (EC 5.1.1.7)	Lys	lysine biosynthesis	+	complete
		Bg0394	MBIN1CAB46BF_13365	GalE	UDP-glucose 4-epimerase (EC 5.1.3.2)	Gal	galactose utilization	+	complete
		Bg0394	MBIN1CAB46BF_13365	GalE	UDP-glucose 4-epimerase (EC 5.1.3.2)	Lac	lactose utilization	+	complete
		Bg0394	MBIN1CAB46BF_13385						complete	GT4
		Bg0394	MBIN1CAB46BF_13400						complete	GT4
		Bg0394	MBIN1CAB46BF_13405						complete	GT2
		Bg0394	MBIN1CAB46BF_13415						complete	GT2
		Bg0394	MBIN1CAB46BF_13435						complete	GT2
		Bg0394	MBIN1CAB46BF_13620	AroG1	2-keto-3-deoxy-D-arabino-heptulosonate-7-phosphate synthase I alpha (EC 2.5.1.54)	Chor	chorismate biosynthesis	+	complete
		Bg0394	MBIN1CAB46BF_13625	AroD1	3-dehydroquinate dehydratase I (EC 4.2.1.10)	Chor	chorismate biosynthesis	+	complete
		Bg0394	MBIN1CAB46BF_13645	LdhA-L	L-lactate dehydrogenase (EC 1.1.1.27)	L-Lactate	L-lactate production production	+	complete
		Bg0394	MBIN1CAB46BF_13650						complete	GT111
		Bg0394	MBIN1CAB46BF_13675	MetA	Homoserine O-succinyltransferase (EC 2.3.1.46)	Met	methionine biosynthesis	+	complete
		Bg0394	MBIN1CAB46BF_13760						complete	GT5	Starch/glycogen
		Bg0394	MBIN1CAB46BF_13810	ThiS	Sulfur carrier protein ThiS	B1	TPP cofactor, de novo synthesis	+	complete
		Bg0394	MBIN1CAB46BF_13815	ThiG	Thiazole synthase (EC 2.8.1.10)	B1	TPP cofactor, de novo synthesis	+	complete
		Bg0394	MBIN1CAB46BF_13820	ThiH	2-iminoacetate synthase (ThiH) (EC 4.1.99.19)	B1	TPP cofactor, de novo synthesis	+	complete
		Bg0394	MBIN1CAB46BF_13825	ThiE	Thiamin-phosphate pyrophosphorylase (EC 2.5.1.3)	B1	TPP cofactor, de novo synthesis	+	complete
		Bg0394	MBIN1CAB46BF_13845	CTBL	Cystathionine beta-lyase (EC 4.4.1.8)	Met	methionine biosynthesis	+	complete
		Bg0394	MBIN1CAB46BF_13885	LacZ	Beta-galactosidase (EC 3.2.1.23)	GOS	galactooligosaccharides utilization	+	complete	GH42	b-galactose
		Bg0394	MBIN1CAB46BF_13890	AlfA	Alpha-L-fucosidase (EC 3.2.1.51)	Fcs	fucosides utilization	-	complete	GH29	a-L-fucose
		Bg0394	MBIN1CAB46BF_13905	CbiP	Cobyric acid synthase (EC 6.3.5.10)	B12	cobalamin cofactors, de novo synthesis	+	complete
		Bg0394	MBIN1CAB46BF_13910	CobT	Nicotinate-nucleotide--dimethylbenzimidazole phosphoribosyltransferase (EC 2.4.2.21)	B12	cobalamin cofactors, de novo synthesis	+	complete
		Bg0394	MBIN1CAB46BF_13915	CobU	Adenosylcobinamide-phosphate guanylyltransferase (EC 2.7.7.62)	B12	cobalamin cofactors, de novo synthesis	+	complete
		Bg0394	MBIN1CAB46BF_13920	CobS	Cobalamin synthase (EC 2.7.8.26)	B12	cobalamin cofactors, de novo synthesis	+	complete
		Bg0394	MBIN1CAB46BF_13930	CobC	Alpha-ribazole-5'-phosphate phosphatase (EC 3.1.3.73)	B12	cobalamin cofactors, de novo synthesis	+	complete
		Bg0394	MBIN1CAB46BF_13935	CbiB	Adenosylcobinamide-phosphate synthase (EC 6.3.1.10)	B12	cobalamin cofactors, de novo synthesis	+	complete
		Bg0394	MBIN1CAB46BF_13960	QueH	Epoxyqueuosine reductase (EC 1.17.99.6) QueH	Q	queuosine, de novo synthesis	-	complete
		Bg0394	MBIN1CAB46BF_13965	ArgH	Argininosuccinate lyase (EC 4.3.2.1)	Arg	arginine biosynthesis	+	complete
		Bg0394	MBIN1CAB46BF_13970	Asd	Aspartate-semialdehyde dehydrogenase (EC 1.2.1.11)	Lys	lysine biosynthesis	+	complete
		Bg0394	MBIN1CAB46BF_14000	BglZ	Beta-glucosides ABC transporter, permease component 2	Bgl	beta-glucosides utilization	+	complete
		Bg0394	MBIN1CAB46BF_14090	FolC	Dihydrofolate synthase (EC 6.3.2.12)	B9	folate cofactors, de novo synthesis	-	complete
		Bg0394	MBIN1CAB46BF_14155	XylB	Xylulose kinase (EC 2.7.1.17)	Xyl	xylose utilization	-	complete
		Bg0394	MBIN1CAB46BF_14155	XylB	Xylulose kinase (EC 2.7.1.17)	Xlt	xylitol utilization	-	complete
		Bg0394	MBIN1CAB46BF_14155	XylB	Xylulose kinase (EC 2.7.1.17)	Atl	arabinitol utilization	-	complete
		Bg0394	MBIN1CAB46BF_14155	XylB	Xylulose kinase (EC 2.7.1.17)	XOS	xylooligosaccharides utilization	+	complete
		Bg0394	MBIN1CAB46BF_14155	XylB	Xylulose kinase (EC 2.7.1.17)	Xyl	xylose utilization	-	complete
		Bg0394	MBIN1CAB46BF_14155	XylB	Xylulose kinase (EC 2.7.1.17)	Xlt	xylitol utilization	-	complete
		Bg0394	MBIN1CAB46BF_14155	XylB	Xylulose kinase (EC 2.7.1.17)	Atl	arabinitol utilization	-	complete
		Bg0394	MBIN1CAB46BF_14155	XylB	Xylulose kinase (EC 2.7.1.17)	XOS	xylooligosaccharides utilization	+	complete
		Bg0394	MBIN1CAB46BF_14165	XylA2	predicted xylose isomerase	Xyl	xylose utilization	-	complete
		Bg0394	MBIN1CAB46BF_14165	XylA2	predicted xylose isomerase	XOS	xylooligosaccharides utilization	+	complete
		Bg0394	MBIN1CAB46BF_14235	HisJ1	Histidinol-phosphatase (EC 3.1.3.15)	His	histidine biosynthesis	+	complete
		Bg0394	MBIN1CAB46BF_14325	UidB2	Glucuronide permease	GlcAs	glucuronides utilization	-	complete
		Bg0394	MBIN1CAB46BF_14325	RhiT	Rhamnogalacturonide transporter RhiT	Rhi	rhamnogalacturonides utilization	-	complete
		Bg0394	MBIN1CAB46BF_14345	LeuC	3-isopropylmalate dehydratase large subunit (EC 4.2.1.33)	Leu	leucine biosynthesis	+	complete
		Bg0394	MBIN1CAB46BF_14350	LeuD	3-isopropylmalate dehydratase small subunit (EC 4.2.1.33)	Leu	leucine biosynthesis	+	complete
		Bg0394	MBIN1CAB46BF_14360	LnpA	Lacto-N-biose phosphorylase (EC 2.4.1.211)	Lnb	lacto-N-biose utilization	+	complete	GH112	O-glycan
		Bg0394	MBIN1CAB46BF_14365	BgaX	Beta-galactosides ABC transporter, substrate-binding protein	GOS	galactooligosaccharides utilization	+	complete
		Bg0394	MBIN1CAB46BF_14370	BgaY	Beta-galactosides ABC transporter, permease component 1	GOS	galactooligosaccharides utilization	+	complete
		Bg0394	MBIN1CAB46BF_14375	BgaZ	Beta-galactosides ABC transporter, permease component 2	GOS	galactooligosaccharides utilization	+	complete
		Bg0394	MBIN1CAB46BF_14385						complete	GH136	O-glycan
		Bg0394	MBIN1CAB46BF_14395	ProB	Glutamate 5-kinase (EC 2.7.2.11)	Pro	proline biosynthesis	+	complete
		Bg0394	MBIN1CAB46BF_14410	ProA	Gamma-glutamyl phosphate reductase (EC 1.2.1.41)	Pro	proline biosynthesis	+	complete
		Bg0394	MBIN1CAB46BF_14485	KduI2	predicted 4-deoxy-L-threo-5-hexosulose-uronate ketol-isomerase (EC 5.3.1.17)	ddGlcA	unsaturated glucuronate utilization	-	complete
		Bg0394	MBIN1CAB46BF_14490	KduI	4-deoxy-L-threo-5-hexosulose-uronate ketol-isomerase (EC 5.3.1.17)	ddGlcA	unsaturated glucuronate utilization	-	complete
		Bg0394	MBIN1CAB46BF_14495	UxaC	Uronate isomerase (EC 5.3.1.12)	GlcA	glucuronate utilization	+	complete
		Bg0394	MBIN1CAB46BF_14495	UxaC	Uronate isomerase (EC 5.3.1.12)	GalA	galacturonate utilization	+	complete
		Bg0394	MBIN1CAB46BF_14495	UxaC	Uronate isomerase (EC 5.3.1.12)	GalAs	oligogalacturonate utilization	+	complete
		Bg0394	MBIN1CAB46BF_14495	UxaC	Uronate isomerase (EC 5.3.1.12)	GlcAs	glucuronides utilization	-	complete
		Bg0394	MBIN1CAB46BF_14505	UxaB	Altronate oxidoreductase (EC 1.1.1.58)	GlcA	glucuronate utilization	+	complete
		Bg0394	MBIN1CAB46BF_14505	UxaB	Altronate oxidoreductase (EC 1.1.1.58)	GalA	galacturonate utilization	+	complete
		Bg0394	MBIN1CAB46BF_14505	UxaB	Altronate oxidoreductase (EC 1.1.1.58)	GalAs	oligogalacturonate utilization	+	complete
		Bg0394	MBIN1CAB46BF_14505	UxaB	Altronate oxidoreductase (EC 1.1.1.58)	GlcAs	glucuronides utilization	-	complete
		Bg0394	MBIN1CAB46BF_14510	UxaA	Altronate dehydratase (EC 4.2.1.7)	GlcA	glucuronate utilization	+	complete
		Bg0394	MBIN1CAB46BF_14510	UxaA	Altronate dehydratase (EC 4.2.1.7)	GalA	galacturonate utilization	+	complete
		Bg0394	MBIN1CAB46BF_14510	UxaA	Altronate dehydratase (EC 4.2.1.7)	GalAs	oligogalacturonate utilization	+	complete
		Bg0394	MBIN1CAB46BF_14510	UxaA	Altronate dehydratase (EC 4.2.1.7)	GlcAs	glucuronides utilization	-	complete
		Bg0394	MBIN1CAB46BF_14515	KduD	2-deoxy-D-gluconate 3-dehydrogenase (EC 1.1.1.125)	ddGlcA	unsaturated glucuronate utilization	-	complete
		Bg0394	MBIN1CAB46BF_14530	TogB	Oligogalacturonide ABC transporter, solute-binding periplasmic protein	GalAs	oligogalacturonate utilization	+	complete
		Bg0394	MBIN1CAB46BF_14535	TogMN	Oligogalacturonide ABC transporter, inner membrane permease	GalAs	oligogalacturonate utilization	+	complete
		Bg0394	MBIN1CAB46BF_14540	TogMN	Oligogalacturonide ABC transporter, inner membrane permease	GalAs	oligogalacturonate utilization	+	complete
		Bg0394	MBIN1CAB46BF_14545						complete	CE12
		Bg0394	MBIN1CAB46BF_14550	XynB	Beta-xylosidase (EC 3.2.1.37)	XOS	xylooligosaccharides utilization	+	complete	GH43_10	Pectin
		Bg0394	MBIN1CAB46BF_14555	XynB	Beta-xylosidase (EC 3.2.1.37)	XOS	xylooligosaccharides utilization	+	complete	GH43_12	Pectin
		Bg0394	MBIN1CAB46BF_14565	Pgl	Polygalacturonase (EC 3.2.1.15)	GalAs	oligogalacturonate utilization	+	complete	GH28	Pectin
		Bg0394	MBIN1CAB46BF_14605	RhiN	Unsaturated rhamnogalacturonyl hydrolase (EC 3.2.1.172)	Rhi	rhamnogalacturonides utilization	-	complete	GH105	Pectin
		Bg0394	MBIN1CAB46BF_14725	IlvM	Acetolactate synthase small subunit (EC 2.2.1.6)	Ile	isoleucine biosynthesis	+	complete
		Bg0394	MBIN1CAB46BF_14725	IlvM	Acetolactate synthase small subunit (EC 2.2.1.6)	Leu	leucine biosynthesis	+	complete
		Bg0394	MBIN1CAB46BF_14725	IlvM	Acetolactate synthase small subunit (EC 2.2.1.6)	Val	valine biosynthesis	+	complete
		Bg0394	MBIN1CAB46BF_14810	Bdh	NADH-dependent butanol dehydrogenase A (EC 1.1.1.-)	Butyrate	butyrate production production	+	complete
		Bg0394	MBIN1CAB46BF_14830	AADH	Acetaldehyde dehydrogenase (EC 1.2.1.10)	Ethanol	ethanol production production	+	complete
		Bg0394	MBIN1CAB46BF_14830	ADH	Alcohol dehydrogenase (EC 1.1.1.1)	Ethanol	ethanol production production	+	complete
		Bg0394	MBIN1CAB46BF_14835	XynA	Endo-1,4-beta-xylanase (EC 3.2.1.8)	XOS	xylooligosaccharides utilization	+	complete
		Bg0394	MBIN1CAB46BF_14835	XynA	Endo-1,4-beta-xylanase (EC 3.2.1.8)	XOS	xylooligosaccharides utilization	+	complete
		Bg0394	MBIN1CAB46BF_14995	CoaC	Phosphopantothenoylcysteine decarboxylase (EC 4.1.1.36)	B5	coenzyme A, de novo synthesis	+	complete
		Bg0394	MBIN1CAB46BF_14995	CoaB	Phosphopantothenoylcysteine synthetase (EC 6.3.2.5)	B5	coenzyme A, de novo synthesis	+	complete
		Bg0394	MBIN1CAB46BF_15080	MalR	Maltose operon transcriptional repressor MalR, LacI family	Mal	maltose utilization	+	complete
		Bg0394	MBIN1CAB46BF_15080	MalR	Maltose operon transcriptional repressor MalR, LacI family	MOS	maltooligosaccharides utilization	+	complete
		Bg0394	MBIN1CAB46BF_15085	MalQ	4-alpha-glucanotransferase (amylomaltase) (EC 2.4.1.25)	Mal	maltose utilization	+	complete	GH77	Starch/glycogen
		Bg0394	MBIN1CAB46BF_15085	MalQ	4-alpha-glucanotransferase (amylomaltase) (EC 2.4.1.25)	MOS	maltooligosaccharides utilization	+	complete	GH77	Starch/glycogen
		Bg0394	MBIN1CAB46BF_15090	MalE	Maltose/maltodextrin ABC transporter, substrate binding periplasmic protein MalE	Mal	maltose utilization	+	complete
		Bg0394	MBIN1CAB46BF_15090	MalE	Maltose/maltodextrin ABC transporter, substrate binding periplasmic protein MalE	MOS	maltooligosaccharides utilization	+	complete
		Bg0394	MBIN1CAB46BF_15095	MalF	Maltose/maltodextrin ABC transporter, permease protein MalF	Mal	maltose utilization	+	complete
		Bg0394	MBIN1CAB46BF_15095	MalF	Maltose/maltodextrin ABC transporter, permease protein MalF	MOS	maltooligosaccharides utilization	+	complete
		Bg0394	MBIN1CAB46BF_15100	MalG	Maltose/maltodextrin ABC transporter, permease protein MalG	Mal	maltose utilization	+	complete
		Bg0394	MBIN1CAB46BF_15100	MalG	Maltose/maltodextrin ABC transporter, permease protein MalG	MOS	maltooligosaccharides utilization	+	complete
		Bg0394	MBIN1CAB46BF_15105	AmyA	Alpha-amylase (EC 3.2.1.1)	Mal	maltose utilization	+	complete	GH13_36	Starch/glycogen
		Bg0394	MBIN1CAB46BF_15105	AmyA	Alpha-amylase (EC 3.2.1.1)	MOS	maltooligosaccharides utilization	+	complete	GH13_36	Starch/glycogen
		Bg0394	MBIN1CAB46BF_15135						complete	GH133	Starch/glycogen
		Bg0394	MBIN1CAB46BF_15210	NplT	Neopullulanase (EC 3.2.1.135)	Mal	maltose utilization	+	complete	CBM34-GH13_20
		Bg0394	MBIN1CAB46BF_15210	NplT	Neopullulanase (EC 3.2.1.135)	MOS	maltooligosaccharides utilization	+	complete	CBM34-GH13_20
		Bg0394	MBIN1CAB46BF_15295	LDC1	Lysine decarboxylase (EC 4.1.1.18)	Lys_d	lysine degradation	-	complete
		Bg0394	MBIN1CAB46BF_15375	UCTsb	Urea carboxylase-related ABC transporter, periplasmic substrate-binding protein	Urea_d	urea degradation	+	complete
		Bg0394	MBIN1CAB46BF_15385	AMT	Urea carboxylase-related aminomethyltransferase (EC 2.1.2.10)	Urea_d	urea degradation	+	complete
		Bg0394	MBIN1CAB46BF_15390	AMT	Urea carboxylase-related aminomethyltransferase (EC 2.1.2.10)	Urea_d	urea degradation	+	complete
		Bg0394	MBIN1CAB46BF_15395	UC	Urea carboxylase (EC 6.3.4.6)	Urea_d	urea degradation	+	complete
		Bg0394	MBIN1CAB46BF_15400	AH	Allophanate hydrolase (EC 3.5.1.54)	Urea_d	urea degradation	+	complete
		Bg0394	MBIN1CAB46BF_15415	UCTsb	Urea carboxylase-related ABC transporter, periplasmic substrate-binding protein	Urea_d	urea degradation	+	complete
		Bg0394	MBIN1CAB46BF_15420	UCTp	Urea carboxylase-related ABC transporter, permease protein	Urea_d	urea degradation	+	complete
		Bg0394	MBIN1CAB46BF_15495	XynA	Endo-1,4-beta-xylanase (EC 3.2.1.8)	XOS	xylooligosaccharides utilization	+	complete
		Bg0394	MBIN1CAB46BF_15495	XynA	Endo-1,4-beta-xylanase (EC 3.2.1.8)	XOS	xylooligosaccharides utilization	+	complete
		Bg0394	MBIN1CAB46BF_15500	XynA	Endo-1,4-beta-xylanase (EC 3.2.1.8)	XOS	xylooligosaccharides utilization	+	complete	CBM86-CBM22-GH10-CBM9-CBM9
		Bg0394	MBIN1CAB46BF_15500	XynA	Endo-1,4-beta-xylanase (EC 3.2.1.8)	XOS	xylooligosaccharides utilization	+	complete	CBM86-CBM22-GH10-CBM9-CBM9
		Bg0394	MBIN1CAB46BF_15505	ScrZ	Predicted sucrose ABC transporter, substrate-binding protein ScrZ	Scr	sucrose utilization	+	complete
		Bg0394	MBIN1CAB46BF_15510	ScrX	Predicted sucrose ABC transporter, membrane-spanning permease protein ScrX	Scr	sucrose utilization	+	complete
		Bg0394	MBIN1CAB46BF_15515	ScrY	Predicted sucrose ABC transporter, membrane-spanning permease protein ScrY	Scr	sucrose utilization	+	complete
		Bg0394	MBIN1CAB46BF_15520	ScrP	Sucrose phosphorylase (EC 2.4.1.7)	Scr	sucrose utilization	+	complete	GH13_18	Sucrose/fructan
		Bg0394	MBIN1CAB46BF_15525	BfrA_old	beta-fructofuranosidase (EC 3.2.1.26)	FOS	fructooligosaccharides utilization	-	complete	GH32	Sucrose/fructan
		Bg0394	MBIN1CAB46BF_15530	ScrR	Sucrose operon repressor ScrR, LacI family	Scr	sucrose utilization	+	complete
		Bg0394	MBIN1CAB46BF_15535	MalL	Oligo-1,6-glucosidase (EC 3.2.1.10)	Mal	maltose utilization	+	complete	GH13_31	Starch/glycogen
		Bg0394	MBIN1CAB46BF_15535	MalL	Oligo-1,6-glucosidase (EC 3.2.1.10)	MOS	maltooligosaccharides utilization	+	complete	GH13_31	Starch/glycogen
		Bg0394	MBIN1CAB46BF_15535	MalL	Oligo-1,6-glucosidase (EC 3.2.1.10)	Mal	maltose utilization	+	complete	GH13_31	Starch/glycogen
		Bg0394	MBIN1CAB46BF_15535	MalL	Oligo-1,6-glucosidase (EC 3.2.1.10)	MOS	maltooligosaccharides utilization	+	complete	GH13_31	Starch/glycogen
		Bg0394	MBIN1CAB46BF_15540	AgaL	Alpha-galactosidase (EC 3.2.1.22)	Aga	alpha-galactosides utilization	-	complete	GH36
		Bg0394	MBIN1CAB46BF_15545	Frk_ScrK	Fructokinase (EC 2.7.1.4)	Scr	sucrose utilization	+	complete
		Bg0394	MBIN1CAB46BF_15545	Frk_ScrK	Fructokinase (EC 2.7.1.4)	FOS	fructooligosaccharides utilization	-	complete
		Bg0394	MBIN1CAB46BF_15545	Frk_ScrK	Fructokinase (EC 2.7.1.4)	Mtl	mannitol utilization	-	complete
		Bg0394	MBIN1CAB46BF_15545	ScrK	Fructokinase (EC 2.7.1.4)	Scr	sucrose utilization	+	complete
		Bg0394	MBIN1CAB46BF_15545	ScrK	Fructokinase (EC 2.7.1.4)	FOS	fructooligosaccharides utilization	-	complete
		Bg0394	MBIN1CAB46BF_15545	ScrK	Fructokinase (EC 2.7.1.4)	Mtl	mannitol utilization	-	complete
		Bg0394	MBIN1CAB46BF_15595	GalM	Aldose 1-epimerase (EC 5.1.3.3)	Mal	maltose utilization	+	complete
		Bg0394	MBIN1CAB46BF_15595	GalM	Aldose 1-epimerase (EC 5.1.3.3)	MOS	maltooligosaccharides utilization	+	complete
		Bg0394	MBIN1CAB46BF_15725						complete	CBM50	Peptidoglycan
		Bg0394	MBIN1CAB46BF_15845	LacZ	Beta-galactosidase (EC 3.2.1.23)	GOS	galactooligosaccharides utilization	+	complete	GH2
		Bg0394	MBIN1CAB46BF_15850	LacY	Lactose permease	Lac	lactose utilization	+	complete
		Bg0394	MBIN1CAB46BF_15855	RhaR1	Transcriptional regulator of rhamnose utilization, AraC family	Rha	rhamnose utilization	-	complete
		Bg0394	MBIN1CAB46BF_16005	Pta	Phosphate acetyltransferase (EC 2.3.1.8)	Acetate	acetate production production	+	complete
		Bg0394	MBIN1CAB46BF_16330	BioA	Adenosylmethionine-8-amino-7-oxononanoate aminotransferase (EC 2.6.1.62)	B7	biotin cofactor, de novo synthesis	-	complete
		Bg0394	MBIN1CAB46BF_16335	BioD	Dethiobiotin synthase BioD (EC 6.3.3.3)	B7	biotin cofactor, de novo synthesis	-	complete
		Bg0394	MBIN1CAB46BF_16340	BioB	Biotin synthase (EC 2.8.1.6)	B7	biotin cofactor, de novo synthesis	-	complete
		Bg0394	MBIN1CAB46BF_16540	XynA	Endo-1,4-beta-xylanase (EC 3.2.1.8)	XOS	xylooligosaccharides utilization	+	partial
		Bg0394	MBIN1CAB46BF_16540	XynA	Endo-1,4-beta-xylanase (EC 3.2.1.8)	XOS	xylooligosaccharides utilization	+	partial
		Bg0394	MBIN1CAB46BF_16544	XynA	Endo-1,4-beta-xylanase (EC 3.2.1.8)	XOS	xylooligosaccharides utilization	+	partial
		Bg0394	MBIN1CAB46BF_16544	XynA	Endo-1,4-beta-xylanase (EC 3.2.1.8)	XOS	xylooligosaccharides utilization	+	partial
		Bg0394	MBIN1CAB46BF_16548	Pta	Phosphate acetyltransferase (EC 2.3.1.8)	Acetate	acetate production production	+	partial
		Bg0394	MBIN1CAB46BF_16564	Pta	Phosphate acetyltransferase (EC 2.3.1.8)	Acetate	acetate production production	+	partial
		Bg0394	MBIN1CAB46BF_16573	GltD	Glutamate synthase [NADPH] small chain (EC 1.4.1.13)	Glu	glutamate biosynthesis	+	partial
		Bg0394	MBIN1CAB46BF_16609	RhaA	L-rhamnose isomerase (EC 5.3.1.14)	Rha	rhamnose utilization	-	partial
		Bg0394	MBIN1CAB46BF_16609	RhaA	L-rhamnose isomerase (EC 5.3.1.14)	Rhi	rhamnogalacturonides utilization	-	partial
		Bg0394	MBIN1CAB46BF_16610	RhaD	Rhamnulose-1-phosphate aldolase (EC 4.1.2.19)	Rha	rhamnose utilization	-	partial
		Bg0394	MBIN1CAB46BF_16610	RhaD	Rhamnulose-1-phosphate aldolase (EC 4.1.2.19)	Rhi	rhamnogalacturonides utilization	-	partial
		Bg0394	MBIN1CAB46BF_16658	NagKH	N-acetylhexosamine 1-kinase (EC 2.7.1.162)	GlcNAc	N-acetylglucosamine utilization	+	partial
		Bg0394	MBIN1CAB46BF_16683	GalE	UDP-glucose 4-epimerase (EC 5.1.3.2)	Gal	galactose utilization	+	partial
		Bg0394	MBIN1CAB46BF_16683	GalE	UDP-glucose 4-epimerase (EC 5.1.3.2)	Lac	lactose utilization	+	partial
		Bg0972	MBIND968DF9A_00015	GalK	Galactokinase (EC 2.7.1.6)	Gal	galactose utilization	-	complete
		Bg0972	MBIND968DF9A_00015	GalK	Galactokinase (EC 2.7.1.6)	Lac	lactose utilization	-	complete
		Bg0972	MBIND968DF9A_00020	GalE	UDP-glucose 4-epimerase (EC 5.1.3.2)	Gal	galactose utilization	-	complete
		Bg0972	MBIND968DF9A_00020	GalE	UDP-glucose 4-epimerase (EC 5.1.3.2)	Lac	lactose utilization	-	complete
		Bg0972	MBIND968DF9A_00045	LDC1	Lysine decarboxylase (EC 4.1.1.18)	Lys_d	lysine degradation	-	complete
		Bg0972	MBIND968DF9A_00115	ArgF1	Ornithine carbamoyltransferase (EC 2.1.3.3)	Arg	arginine biosynthesis	-	complete
		Bg0972	MBIND968DF9A_00120	ArgE	Acetylornithine deacetylase (EC 3.5.1.16)	Arg	arginine biosynthesis	-	complete
		Bg0972	MBIND968DF9A_00160	GlgP	Glycogen phosphorylase (EC 2.4.1.1)	Mal	maltose utilization	+	complete	GT35	Starch/glycogen
		Bg0972	MBIND968DF9A_00160	GlgP	Glycogen phosphorylase (EC 2.4.1.1)	MOS	maltooligosaccharides utilization	+	complete	GT35	Starch/glycogen
		Bg0972	MBIND968DF9A_00175	ArgE	Acetylornithine deacetylase (EC 3.5.1.16)	Arg	arginine biosynthesis	-	complete
		Bg0972	MBIND968DF9A_00225	Thl	3-ketoacyl-CoA thiolase (EC 2.3.1.16)	Butyrate	butyrate production production	-	complete
		Bg0972	MBIND968DF9A_00295	AspC	Aspartate aminotransferase (EC 2.6.1.1)	Asp	aspartate biosynthesis	+	complete
		Bg0972	MBIND968DF9A_00415						complete	GT2
		Bg0972	MBIND968DF9A_00585	LnpC	UTP-hexose-1-phosphate uridylyltransferase involved in lacto-N-biose utilization, predicted	Lnb	lacto-N-biose utilization	-	complete
		Bg0972	MBIND968DF9A_00625	NplT	Neopullulanase (EC 3.2.1.135)	Mal	maltose utilization	+	complete	GH13_39	Starch/glycogen
		Bg0972	MBIND968DF9A_00625	NplT	Neopullulanase (EC 3.2.1.135)	MOS	maltooligosaccharides utilization	+	complete	GH13_39	Starch/glycogen
		Bg0972	MBIND968DF9A_00630						complete	GT5	Starch/glycogen
		Bg0972	MBIND968DF9A_00645						complete	CBM48-GH13_9
		Bg0972	MBIND968DF9A_00765	RhaR1	Transcriptional regulator of rhamnose utilization, AraC family	Rha	rhamnose utilization	-	complete
		Bg0972	MBIND968DF9A_00845	AADH	Acetaldehyde dehydrogenase (EC 1.2.1.10)	Ethanol	ethanol production production	-	complete
		Bg0972	MBIND968DF9A_00845	ADH	Alcohol dehydrogenase (EC 1.1.1.1)	Ethanol	ethanol production production	-	complete
		Bg0972	MBIND968DF9A_00990	Frk_ScrK	Fructokinase (EC 2.7.1.4)	Scr	sucrose utilization	-	complete
		Bg0972	MBIND968DF9A_00990	Frk_ScrK	Fructokinase (EC 2.7.1.4)	FOS	fructooligosaccharides utilization	-	complete
		Bg0972	MBIND968DF9A_00990	Frk_ScrK	Fructokinase (EC 2.7.1.4)	Mtl	mannitol utilization	-	complete
		Bg0972	MBIND968DF9A_00990	ScrK	Fructokinase (EC 2.7.1.4)	Scr	sucrose utilization	-	complete
		Bg0972	MBIND968DF9A_00990	ScrK	Fructokinase (EC 2.7.1.4)	FOS	fructooligosaccharides utilization	-	complete
		Bg0972	MBIND968DF9A_00990	ScrK	Fructokinase (EC 2.7.1.4)	Mtl	mannitol utilization	-	complete
		Bg0972	MBIND968DF9A_01000						complete	CBM50-GH18
		Bg0972	MBIND968DF9A_01005	MalR	Maltose operon transcriptional repressor MalR, LacI family	Mal	maltose utilization	+	complete
		Bg0972	MBIND968DF9A_01005	MalR	Maltose operon transcriptional repressor MalR, LacI family	MOS	maltooligosaccharides utilization	+	complete
		Bg0972	MBIND968DF9A_01010	MalE	Maltose/maltodextrin ABC transporter, substrate binding periplasmic protein MalE	Mal	maltose utilization	+	complete
		Bg0972	MBIND968DF9A_01010	MalE	Maltose/maltodextrin ABC transporter, substrate binding periplasmic protein MalE	MOS	maltooligosaccharides utilization	+	complete
		Bg0972	MBIND968DF9A_01015	MalF	Maltose/maltodextrin ABC transporter, permease protein MalF	Mal	maltose utilization	+	complete
		Bg0972	MBIND968DF9A_01015	MalF	Maltose/maltodextrin ABC transporter, permease protein MalF	MOS	maltooligosaccharides utilization	+	complete
		Bg0972	MBIND968DF9A_01020	MalG	Maltose/maltodextrin ABC transporter, permease protein MalG	Mal	maltose utilization	+	complete
		Bg0972	MBIND968DF9A_01020	MalG	Maltose/maltodextrin ABC transporter, permease protein MalG	MOS	maltooligosaccharides utilization	+	complete
		Bg0972	MBIND968DF9A_01025	MalQ	4-alpha-glucanotransferase (amylomaltase) (EC 2.4.1.25)	Mal	maltose utilization	+	complete	GH77	Starch/glycogen
		Bg0972	MBIND968DF9A_01025	MalQ	4-alpha-glucanotransferase (amylomaltase) (EC 2.4.1.25)	MOS	maltooligosaccharides utilization	+	complete	GH77	Starch/glycogen
		Bg0972	MBIND968DF9A_01030						complete	CBM50	Peptidoglycan
		Bg0972	MBIND968DF9A_01050	Hom	Homoserine dehydrogenase (EC 1.1.1.3)	Thr	threonine biosynthesis	+	complete
		Bg0972	MBIND968DF9A_01050	Hom	Homoserine dehydrogenase (EC 1.1.1.3)	Met	methionine biosynthesis	-	complete
		Bg0972	MBIND968DF9A_01055	LysC	Aspartokinase (EC 2.7.2.4)	Lys	lysine biosynthesis	-	complete
		Bg0972	MBIND968DF9A_01085	GlcK	Glucokinase (EC 2.7.1.2)	Glc	glucose utilization	-	complete
		Bg0972	MBIND968DF9A_01110	FucA	L-fuculose phosphate aldolase (EC 4.1.2.17)	Fuc	fucose utilization	+	complete
		Bg0972	MBIND968DF9A_01110	FucA	L-fuculose phosphate aldolase (EC 4.1.2.17)	Fcs	fucosides utilization	-	complete
		Bg0972	MBIND968DF9A_01335						complete	GT28	Peptidoglycan
		Bg0972	MBIND968DF9A_01390	RbsR	Ribose operon repressor	Rbs	ribose utilization	+	complete
		Bg0972	MBIND968DF9A_01395	Hbd	3-hydroxybutyryl-CoA dehydrogenase (EC 1.1.1.157)	Butyrate	butyrate production production	-	complete
		Bg0972	MBIND968DF9A_01415	GltD	Glutamate synthase [NADPH] small chain (EC 1.4.1.13)	Glu	glutamate biosynthesis	+	complete
		Bg0972	MBIND968DF9A_01565	MxmX	Maltodextrin ABC transporter, ATP-binding protein MsmX	Mal	maltose utilization	+	complete
		Bg0972	MBIND968DF9A_01565	MxmX	Maltodextrin ABC transporter, ATP-binding protein MsmX	MOS	maltooligosaccharides utilization	+	complete
		Bg0972	MBIND968DF9A_01580	IORa	Indolepyruvate oxidoreductase subunit IorA (EC 1.2.7.8)	Trp_d	tryptophan degradation	-	complete
		Bg0972	MBIND968DF9A_01585	IORb	Indolepyruvate oxidoreductase subunit IorB (EC 1.2.7.8)	Trp_d	tryptophan degradation	-	complete
		Bg0972	MBIND968DF9A_01600	AspC	Aspartate aminotransferase (EC 2.6.1.1)	Asp	aspartate biosynthesis	+	complete
		Bg0972	MBIND968DF9A_01600	AroJa	Biosynthetic Aromatic amino acid aminotransferase alpha (EC 2.6.1.57)	Tyr	tyrosine biosynthesis	-	complete
		Bg0972	MBIND968DF9A_01600	AroJa	Biosynthetic Aromatic amino acid aminotransferase alpha (EC 2.6.1.57)	Phe	phenylalanine biosynthesis	-	complete
		Bg0972	MBIND968DF9A_01635	AroE2	Shikimate 5-dehydrogenase I alpha (EC 1.1.1.25)	Chor	chorismate biosynthesis	+	complete
		Bg0972	MBIND968DF9A_01640	AroD2	3-dehydroquinate dehydratase II (EC 4.2.1.10)	Chor	chorismate biosynthesis	+	complete
		Bg0972	MBIND968DF9A_01820	ArgF1	Ornithine carbamoyltransferase (EC 2.1.3.3)	Arg	arginine biosynthesis	-	complete
		Bg0972	MBIND968DF9A_01935	ManB	Phosphomannomutase (EC 5.4.2.8)	Man	mannose utilization	-	complete
		Bg0972	MBIND968DF9A_01980						complete	CBM16-GT39
		Bg0972	MBIND968DF9A_02085	AckA	Acetate kinase (EC 2.7.2.1)	Acetate	acetate production production	+	complete
		Bg0972	MBIND968DF9A_02090	Pta	Phosphate acetyltransferase (EC 2.3.1.8)	Acetate	acetate production production	+	complete
		Bg0972	MBIND968DF9A_02110	CoaD	Phosphopantetheine adenylyltransferase (EC 2.7.7.3)	B5	coenzyme A, de novo synthesis	-	complete
		Bg0972	MBIND968DF9A_02215						complete	GH23	Peptidoglycan
		Bg0972	MBIND968DF9A_02220	CoaE	Dephospho-CoA kinase (EC 2.7.1.24)	B5	coenzyme A, de novo synthesis	-	complete
		Bg0972	MBIND968DF9A_02245						complete	GT4
		Bg0972	MBIND968DF9A_02295	LacZ	Beta-galactosidase (EC 3.2.1.23)	GOS	galactooligosaccharides utilization	-	complete	GH2
		Bg0972	MBIND968DF9A_02345	SerA	D-3-phosphoglycerate dehydrogenase (EC 1.1.1.95)	Ser	serine biosynthesis	-	complete
		Bg0972	MBIND968DF9A_02355	NagTp1	N-Acetyl-D-glucosamine ABC transport system, permease protein 1	GlcNAc	N-acetylglucosamine utilization	-	complete
		Bg0972	MBIND968DF9A_02520	GlyA	Serine hydroxymethyltransferase (EC 2.1.2.1)	Gly	glycine biosynthesis	+	complete
		Bg0972	MBIND968DF9A_02720	Frk_ScrK	Fructokinase (EC 2.7.1.4)	Scr	sucrose utilization	-	complete
		Bg0972	MBIND968DF9A_02720	Frk_ScrK	Fructokinase (EC 2.7.1.4)	FOS	fructooligosaccharides utilization	-	complete
		Bg0972	MBIND968DF9A_02720	Frk_ScrK	Fructokinase (EC 2.7.1.4)	Mtl	mannitol utilization	-	complete
		Bg0972	MBIND968DF9A_02720	ScrK	Fructokinase (EC 2.7.1.4)	Scr	sucrose utilization	-	complete
		Bg0972	MBIND968DF9A_02720	ScrK	Fructokinase (EC 2.7.1.4)	FOS	fructooligosaccharides utilization	-	complete
		Bg0972	MBIND968DF9A_02720	ScrK	Fructokinase (EC 2.7.1.4)	Mtl	mannitol utilization	-	complete
		Bg0972	MBIND968DF9A_02730	LacC	Tagatose-6-phosphate kinase (EC 2.7.1.144)	Gtl	galactitol utilization	-	complete
		Bg0972	MBIND968DF9A_02730	AgaZ	Tagatose-6-phosphate kinase (EC 2.7.1.144)	Gtl	galactitol utilization	-	complete
		Bg0972	MBIND968DF9A_02735	Frk_ScrK	Fructokinase (EC 2.7.1.4)	Scr	sucrose utilization	-	complete
		Bg0972	MBIND968DF9A_02735	Frk_ScrK	Fructokinase (EC 2.7.1.4)	FOS	fructooligosaccharides utilization	-	complete
		Bg0972	MBIND968DF9A_02735	Frk_ScrK	Fructokinase (EC 2.7.1.4)	Mtl	mannitol utilization	-	complete
		Bg0972	MBIND968DF9A_02735	ScrK	Fructokinase (EC 2.7.1.4)	Scr	sucrose utilization	-	complete
		Bg0972	MBIND968DF9A_02735	ScrK	Fructokinase (EC 2.7.1.4)	FOS	fructooligosaccharides utilization	-	complete
		Bg0972	MBIND968DF9A_02735	ScrK	Fructokinase (EC 2.7.1.4)	Mtl	mannitol utilization	-	complete
		Bg0972	MBIND968DF9A_02750	RbsC	Ribose ABC transport system, permease protein RbsC (TC 3.A.1.2.1)	Rbs	ribose utilization	+	complete
		Bg0972	MBIND968DF9A_02760	FruR2	Transcriptional repressor of the fructose operon, DeoR family	Fru	fructose utilization	-	complete
		Bg0972	MBIND968DF9A_02920	GltD	Glutamate synthase [NADPH] small chain (EC 1.4.1.13)	Glu	glutamate biosynthesis	+	complete
		Bg0972	MBIND968DF9A_03000						complete	GT4
		Bg0972	MBIND968DF9A_03005	ThrC	Threonine synthase (EC 4.2.3.1)	Thr	threonine biosynthesis	+	complete
		Bg0972	MBIND968DF9A_03010	ThrB2	Predicted functional analog of homoserine kinase (EC 2.7.1.-)	Thr	threonine biosynthesis	+	complete
		Bg0972	MBIND968DF9A_03045	LysE1	Transporter, LysE family	Lys_d	lysine degradation	-	complete
		Bg0972	MBIND968DF9A_03045	LysE1	Transporter, LysE family	Butyrate	butyrate production production	-	complete
		Bg0972	MBIND968DF9A_03115	ThrC	Threonine synthase (EC 4.2.3.1)	Thr	threonine biosynthesis	+	complete
		Bg0972	MBIND968DF9A_03125	CysK	Cysteine synthase (EC 2.5.1.47)	Cys	cysteine biosynthesis	+	complete
		Bg0972	MBIND968DF9A_03355	GltD	Glutamate synthase [NADPH] small chain (EC 1.4.1.13)	Glu	glutamate biosynthesis	+	complete
		Bg0972	MBIND968DF9A_03470	QueA	S-adenosylmethionine:tRNA ribosyltransferase-isomerase (EC 2.4.99.17)	Q	queuosine, de novo synthesis	-	complete
		Bg0972	MBIND968DF9A_03475	qTGT	Queuine tRNA-ribosyltransferase (EC 2.4.2.29)	Q	queuosine, de novo synthesis	-	complete
		Bg0972	MBIND968DF9A_03525	GlnN	Glutamine synthetase type III, GlnN (EC 6.3.1.2)	Gln	glutamine biosynthesis	+	complete
		Bg0972	MBIND968DF9A_03530	GlnA3	Glutamine synthetase type I (EC 6.3.1.2)	Gln	glutamine biosynthesis	+	complete
		Bg0972	MBIND968DF9A_03550	NadE	NAD synthetase (EC 6.3.1.5)	B3	NAD(P) cofactors, de novo synthesis	-	complete
		Bg0972	MBIND968DF9A_03635	DapB	4-hydroxy-tetrahydrodipicolinate reductase (EC 1.17.1.8)	Lys	lysine biosynthesis	-	complete
		Bg0972	MBIND968DF9A_03710						complete	GT51	Peptidoglycan
		Bg0972	MBIND968DF9A_03915	AsnA	Aspartate--ammonia ligase (EC 6.3.1.1)	Asn	asparagine biosynthesis	+	complete
		Bg0972	MBIND968DF9A_04080						complete	CE4
		Bg0972	MBIND968DF9A_04195	LplA	Lipoate-protein ligase A	LA	lipoate cofactor, de novo synthesis	-	complete
		Bg0972	MBIND968DF9A_04230	CysE	Serine acetyltransferase (EC 2.3.1.30)	Cys	cysteine biosynthesis	+	complete
		Bg0972	MBIND968DF9A_04245	AspC	Aspartate aminotransferase (EC 2.6.1.1)	Asp	aspartate biosynthesis	+	complete
		Bg0972	MBIND968DF9A_04280	QueH	Epoxyqueuosine reductase (EC 1.17.99.6) QueH	Q	queuosine, de novo synthesis	-	complete
		Bg0972	MBIND968DF9A_04370	FucX	Fucose ABC transport system, substrate-binding protein, predicted	Fuc	fucose utilization	+	complete
		Bg0972	MBIND968DF9A_04375	FucY	Fucose ABC transport system, permease protein, predicted	Fuc	fucose utilization	+	complete
		Bg0972	MBIND968DF9A_04380	FucZ	Fucose ABC transport system, ATP-binding protein, predicted	Fuc	fucose utilization	+	complete
		Bg0972	MBIND968DF9A_04390	FucI	L-fucose isomerase (EC 5.3.1.25)	Fuc	fucose utilization	+	complete
		Bg0972	MBIND968DF9A_04390	FucI	L-fucose isomerase (EC 5.3.1.25)	Fcs	fucosides utilization	-	complete
		Bg0972	MBIND968DF9A_04395	FucU	L-fucose mutarotase (EC 5.1.3.29)	Fuc	fucose utilization	+	complete
		Bg0972	MBIND968DF9A_04400	FucK	L-fuculokinase (EC 2.7.1.51)	Fuc	fucose utilization	+	complete
		Bg0972	MBIND968DF9A_04400	FucK	L-fuculokinase (EC 2.7.1.51)	Fcs	fucosides utilization	-	complete
		Bg0972	MBIND968DF9A_04405	SrlD	Sorbitol-6-phosphate 2-dehydrogenase (EC 1.1.1.140)	Srl	sorbitol utilization	-	complete
		Bg0972	MBIND968DF9A_04415	MtlD2	Predicted mannitol-1-phosphate 5-dehydrogenase (EC 1.1.1.17)	Mtl	mannitol utilization	-	complete
		Bg0972	MBIND968DF9A_04550	AroHI	Chorismate mutase I (EC 5.4.99.5)	Tyr	tyrosine biosynthesis	-	complete
		Bg0972	MBIND968DF9A_04550	AroHI	Chorismate mutase I (EC 5.4.99.5)	Phe	phenylalanine biosynthesis	-	complete
		Bg0972	MBIND968DF9A_04555						complete	GT2
		Bg0972	MBIND968DF9A_04750	AspC1	Aspartate transaminase (EC 2.6.1.1)	Asp	aspartate biosynthesis	+	complete
		Bg0972	MBIND968DF9A_04940						complete	GT51	Peptidoglycan
		Bg0972	MBIND968DF9A_05035	RbsK	Ribokinase (EC 2.7.1.15)	Rbs	ribose utilization	+	complete
		Bg0972	MBIND968DF9A_05120	MmdC	Biotin carboxyl carrier protein => methylmalonyl-CoA decarboxylase	Propionate	propionate production production	-	complete
		Bg0972	MBIND968DF9A_05125	MmdD	Methylmalonyl-CoA decarboxylase, delta-subunit (EC 4.1.1.41)	Propionate	propionate production production	-	complete
		Bg0972	MBIND968DF9A_05395	GlmM	Phosphoglucosamine mutase (EC 5.4.2.10)	GlcNAc	N-acetylglucosamine utilization	-	complete
		Bg0972	MBIND968DF9A_05750	ProC	Pyrroline-5-carboxylate reductase (EC 1.5.1.2)	Pro	proline biosynthesis	-	complete
		Bg0972	MBIND968DF9A_05755	PflA	Pyruvate formate-lyase (EC 2.3.1.54)	Formate	formate production production	+	complete
		Bg0972	MBIND968DF9A_05760	PflB	Pyruvate formate-lyase activating enzyme (EC 1.97.1.4)	Formate	formate production production	+	complete
		Bg0972	MBIND968DF9A_05790	NadD	Nicotinate-nucleotide adenylyltransferase (EC 2.7.7.18)	B3	NAD(P) cofactors, de novo synthesis	-	complete
		Bg0972	MBIND968DF9A_05835	CoaC	Phosphopantothenoylcysteine decarboxylase (EC 4.1.1.36)	B5	coenzyme A, de novo synthesis	-	complete
		Bg0972	MBIND968DF9A_05835	CoaB	Phosphopantothenoylcysteine synthetase (EC 6.3.2.5)	B5	coenzyme A, de novo synthesis	-	complete
		Bg0972	MBIND968DF9A_05950						complete	GH3
		Bg0972	MBIND968DF9A_06035	CysK	Cysteine synthase (EC 2.5.1.47)	Cys	cysteine biosynthesis	+	complete
		Bg0972	MBIND968DF9A_06080	CoaX	Pantothenate kinase type III, CoaX-like (EC 2.7.1.33)	B5	coenzyme A, de novo synthesis	-	complete
		Bg0972	MBIND968DF9A_06155						complete	CE4
		Bg0972	MBIND968DF9A_06165	AlsB	D-allose ABC transporter, substrate-binding protein	All	allose utilization	-	complete
		Bg0972	MBIND968DF9A_06170	RbsC	Ribose ABC transport system, permease protein RbsC (TC 3.A.1.2.1)	Rbs	ribose utilization	+	complete
		Bg0972	MBIND968DF9A_06295	ManB	Phosphomannomutase (EC 5.4.2.8)	Man	mannose utilization	-	complete
		Bg0972	MBIND968DF9A_06470						complete	CE9
		Bg0972	MBIND968DF9A_06620						complete	GT28	Peptidoglycan
		Bg0972	MBIND968DF9A_06765	AroB	3-dehydroquinate synthase (EC 4.2.3.4)	Chor	chorismate biosynthesis	+	complete
		Bg0972	MBIND968DF9A_06770	AroA	3-phosphoshikimate 1-carboxyvinyltransferase (EC 2.5.1.19)	Chor	chorismate biosynthesis	+	complete
		Bg0972	MBIND968DF9A_06775	AroC	Chorismate synthase (EC 4.2.3.5)	Chor	chorismate biosynthesis	+	complete
		Bg0972	MBIND968DF9A_06780	AroK1	Shikimate kinase I (EC 2.7.1.71)	Chor	chorismate biosynthesis	+	complete
		Bg0972	MBIND968DF9A_06805	Kbl	2-amino-3-ketobutyrate coenzyme A ligase (EC 2.3.1.29)	Thr_d	threonine degradation	+	complete
		Bg0972	MBIND968DF9A_06810	Tdh	L-threonine 3-dehydrogenase (EC 1.1.1.103)	Thr_d	threonine degradation	+	complete
		Bg0972	MBIND968DF9A_06960	GlyB	Low-specificity L-threonine aldolase (EC 4.1.2.48)	Gly	glycine biosynthesis	+	complete
		Bg0972	MBIND968DF9A_07050						complete	GT76
		Bg0972	MBIND968DF9A_07100	BioF	8-amino-7-oxononanoate synthase (EC 2.3.1.47)	B7	biotin cofactor, de novo synthesis	-	complete
		Bg0972	MBIND968DF9A_07285	KdgA	2-dehydro-3-deoxyphosphogluconate aldolase (EC 4.1.2.14)	ddGlcA	unsaturated glucuronate utilization	-	complete
		Bg0972	MBIND968DF9A_07440	HisJ1	Histidinol-phosphatase (EC 3.1.3.15)	His	histidine biosynthesis	-	complete
		Bg0972	MBIND968DF9A_07470	AspC	Aspartate aminotransferase (EC 2.6.1.1)	Asp	aspartate biosynthesis	+	complete
		Bg0972	MBIND968DF9A_07560	Gdh1	NADP-specific glutamate dehydrogenase (EC 1.4.1.4)	Glu	glutamate biosynthesis	+	complete
		Bg0972	MBIND968DF9A_07565	GlnN	Glutamine synthetase type III, GlnN (EC 6.3.1.2)	Gln	glutamine biosynthesis	+	complete
		Bg0972	MBIND968DF9A_07710	BSH	Choloylglycine hydrolase (EC 3.5.1.24)	CA_d	cholic acid deconjugation	+	complete
		Bg0972	MBIND968DF9A_07875						complete	CE4
		Bg0972	MBIND968DF9A_07905						complete	GT84-GH94
		Bg0972	MBIND968DF9A_08060	AtlD	D-arabitol-phosphate dehydrogenase (EC 1.1.1.301)	Atl	arabinitol utilization	-	complete
		Bg0972	MBIND968DF9A_08080	ADH	Alcohol dehydrogenase (EC 1.1.1.1)	Ethanol	ethanol production production	-	complete
		Bg0972	MBIND968DF9A_08190	ArgE	Acetylornithine deacetylase (EC 3.5.1.16)	Arg	arginine biosynthesis	-	complete
		Bg0972	MBIND968DF9A_08400	DapF	Diaminopimelate epimerase (EC 5.1.1.7)	Lys	lysine biosynthesis	-	complete
		Bg0147	MBINE807AEC9_00015						complete	GT5	Starch/glycogen
		Bg0147	MBINE807AEC9_00030	GlgP	Glycogen phosphorylase (EC 2.4.1.1)	Mal	maltose utilization	-	complete	GT35	Starch/glycogen
		Bg0147	MBINE807AEC9_00030	GlgP	Glycogen phosphorylase (EC 2.4.1.1)	MOS	maltooligosaccharides utilization	-	complete	GT35	Starch/glycogen
		Bg0147	MBINE807AEC9_00035						complete	CBM48-GH13_9
		Bg0147	MBINE807AEC9_00215	ManO	Putative regulator of the mannose operon, ManO	Man	mannose utilization	+	complete
		Bg0147	MBINE807AEC9_00220	ManZ1d	PTS system, mannose-specific IID component	Man	mannose utilization	+	complete
		Bg0147	MBINE807AEC9_00225	ManY1c	PTS system, mannose-specific IIC component	Man	mannose utilization	+	complete
		Bg0147	MBINE807AEC9_00230	ManX1a	PTS system, mannose-specific IIA component	Man	mannose utilization	+	complete
		Bg0147	MBINE807AEC9_00230	ManX1b	PTS system, mannose-specific IIB component (EC 2.7.1.69)	Man	mannose utilization	+	complete
		Bg0147	MBINE807AEC9_00265	AroB	3-dehydroquinate synthase (EC 4.2.3.4)	Chor	chorismate biosynthesis	+	complete
		Bg0147	MBINE807AEC9_00265	AroK1	Shikimate kinase I (EC 2.7.1.71)	Chor	chorismate biosynthesis	+	complete
		Bg0147	MBINE807AEC9_00270	AroK1	Shikimate kinase I (EC 2.7.1.71)	Chor	chorismate biosynthesis	+	complete
		Bg0147	MBINE807AEC9_00300	IlvA-C	Threonine dehydratase, catabolic (EC 4.3.1.19)	Thr_d	threonine degradation	-	complete
		Bg0147	MBINE807AEC9_00300	TdcB	Threonine dehydratase, catabolic (EC 4.3.1.19)	Thr_d	threonine degradation	-	complete
		Bg0147	MBINE807AEC9_00305	IlvG	Acetolactate synthase large subunit (EC 2.2.1.6)	Ile	isoleucine biosynthesis	-	complete
		Bg0147	MBINE807AEC9_00305	IlvG	Acetolactate synthase large subunit (EC 2.2.1.6)	Leu	leucine biosynthesis	+	complete
		Bg0147	MBINE807AEC9_00305	IlvG	Acetolactate synthase large subunit (EC 2.2.1.6)	Val	valine biosynthesis	+	complete
		Bg0147	MBINE807AEC9_00310	IlvG	Acetolactate synthase large subunit (EC 2.2.1.6)	Ile	isoleucine biosynthesis	-	complete
		Bg0147	MBINE807AEC9_00310	IlvG	Acetolactate synthase large subunit (EC 2.2.1.6)	Leu	leucine biosynthesis	+	complete
		Bg0147	MBINE807AEC9_00310	IlvG	Acetolactate synthase large subunit (EC 2.2.1.6)	Val	valine biosynthesis	+	complete
		Bg0147	MBINE807AEC9_00315	IlvM	Acetolactate synthase small subunit (EC 2.2.1.6)	Ile	isoleucine biosynthesis	-	complete
		Bg0147	MBINE807AEC9_00315	IlvM	Acetolactate synthase small subunit (EC 2.2.1.6)	Leu	leucine biosynthesis	+	complete
		Bg0147	MBINE807AEC9_00315	IlvM	Acetolactate synthase small subunit (EC 2.2.1.6)	Val	valine biosynthesis	+	complete
		Bg0147	MBINE807AEC9_00320	IlvC	Ketol-acid reductoisomerase (NADP(+)) (EC 1.1.1.86)	Ile	isoleucine biosynthesis	-	complete
		Bg0147	MBINE807AEC9_00320	IlvC	Ketol-acid reductoisomerase (NADP(+)) (EC 1.1.1.86)	Leu	leucine biosynthesis	+	complete
		Bg0147	MBINE807AEC9_00320	IlvC	Ketol-acid reductoisomerase (NADP(+)) (EC 1.1.1.86)	Val	valine biosynthesis	+	complete
		Bg0147	MBINE807AEC9_00320	IlvC2	Ketol-acid reductoisomerase (NADP(+)) (EC 1.1.1.86)	Ile	isoleucine biosynthesis	-	complete
		Bg0147	MBINE807AEC9_00320	IlvC2	Ketol-acid reductoisomerase (NADP(+)) (EC 1.1.1.86)	Leu	leucine biosynthesis	+	complete
		Bg0147	MBINE807AEC9_00320	IlvC2	Ketol-acid reductoisomerase (NADP(+)) (EC 1.1.1.86)	Val	valine biosynthesis	+	complete
		Bg0147	MBINE807AEC9_00410	SerA	D-3-phosphoglycerate dehydrogenase (EC 1.1.1.95)	Ser	serine biosynthesis	+	complete
		Bg0147	MBINE807AEC9_00465	SerA	D-3-phosphoglycerate dehydrogenase (EC 1.1.1.95)	Ser	serine biosynthesis	+	complete
		Bg0147	MBINE807AEC9_00470	SerC1	Phosphoserine aminotransferase (EC 2.6.1.52)	Ser	serine biosynthesis	+	complete
		Bg0147	MBINE807AEC9_00550	GltD	Glutamate synthase [NADPH] small chain (EC 1.4.1.13)	Glu	glutamate biosynthesis	+	complete
		Bg0147	MBINE807AEC9_00570	IlvA	Threonine dehydratase (EC 4.3.1.19)	Ile	isoleucine biosynthesis	-	complete
		Bg0147	MBINE807AEC9_00570	IlvA	Threonine dehydratase (EC 4.3.1.19)	Leu	leucine biosynthesis	+	complete
		Bg0147	MBINE807AEC9_00570	IlvA	Threonine dehydratase (EC 4.3.1.19)	Val	valine biosynthesis	+	complete
		Bg0147	MBINE807AEC9_00575	ArgE	Acetylornithine deacetylase (EC 3.5.1.16)	Arg	arginine biosynthesis	+	complete
		Bg0147	MBINE807AEC9_00580	ArgF1	Ornithine carbamoyltransferase (EC 2.1.3.3)	Arg	arginine biosynthesis	+	complete
		Bg0147	MBINE807AEC9_00745	LeuB	3-isopropylmalate dehydrogenase (EC 1.1.1.85)	Leu	leucine biosynthesis	+	complete
		Bg0147	MBINE807AEC9_00775	PtsGa	PTS system, glucose-specific IIA component (EC 2.7.1.69)	Glc	glucose utilization	-	complete
		Bg0147	MBINE807AEC9_00785	NplT	Neopullulanase (EC 3.2.1.135)	Mal	maltose utilization	-	complete	GH13	Starch/glycogen
		Bg0147	MBINE807AEC9_00785	NplT	Neopullulanase (EC 3.2.1.135)	MOS	maltooligosaccharides utilization	-	complete	GH13	Starch/glycogen
		Bg0147	MBINE807AEC9_00940	BioB	Biotin synthase (EC 2.8.1.6)	B7	biotin cofactor, de novo synthesis	-	complete
		Bg0147	MBINE807AEC9_00970	CoaX	Pantothenate kinase type III, CoaX-like (EC 2.7.1.33)	B5	coenzyme A, de novo synthesis	-	complete
		Bg0147	MBINE807AEC9_01070	CoaD	Phosphopantetheine adenylyltransferase (EC 2.7.7.3)	B5	coenzyme A, de novo synthesis	-	complete
		Bg0147	MBINE807AEC9_01135	LacZ	Beta-galactosidase (EC 3.2.1.23)	GOS	galactooligosaccharides utilization	-	complete
		Bg0147	MBINE807AEC9_01140	BglA	Beta-glucosidase (EC 3.2.1.21)	Bgl	beta-glucosides utilization	-	complete	GH3
		Bg0147	MBINE807AEC9_01145	BglA	Beta-glucosidase (EC 3.2.1.21)	Bgl	beta-glucosides utilization	-	complete	GH3
		Bg0147	MBINE807AEC9_01155	ExuR2	Predicted regulator for galacturonate utilization, GntR family	GlcA	glucuronate utilization	+	complete
		Bg0147	MBINE807AEC9_01155	ExuR2	Predicted regulator for galacturonate utilization, GntR family	GalA	galacturonate utilization	+	complete
		Bg0147	MBINE807AEC9_01175	AlfA	Alpha-L-fucosidase (EC 3.2.1.51)	Fcs	fucosides utilization	-	complete	GH29	a-L-fucose
		Bg0147	MBINE807AEC9_01225	PflB	Pyruvate formate-lyase activating enzyme (EC 1.97.1.4)	Formate	formate production production	+	complete
		Bg0147	MBINE807AEC9_01230	PflA	Pyruvate formate-lyase (EC 2.3.1.54)	Formate	formate production production	+	complete
		Bg0147	MBINE807AEC9_01250	LdhA-D	D-lactate dehydrogenase (EC 1.1.1.28)	D-Lactate	D-lactate production production	+	complete
		Bg0147	MBINE807AEC9_01265	ADH	Alcohol dehydrogenase (EC 1.1.1.1)	Ethanol	ethanol production production	+	complete
		Bg0147	MBINE807AEC9_01270	DapA	4-hydroxy-tetrahydrodipicolinate synthase (EC 4.3.3.7)	Lys	lysine biosynthesis	+	complete
		Bg0147	MBINE807AEC9_01275	PdxA	4-hydroxythreonine-4-phosphate dehydrogenase (EC 1.1.1.262)	B6	PLP/PMP cofactors, de novo synthesis	-	complete
		Bg0147	MBINE807AEC9_01285						complete	GH33	Sialic acid	KDO
		Bg0147	MBINE807AEC9_01400	KduD	2-deoxy-D-gluconate 3-dehydrogenase (EC 1.1.1.125)	ddGlcA	unsaturated glucuronate utilization	-	complete
		Bg0147	MBINE807AEC9_01430	TagR3	Predicted transcriptional repressor of tagatose utilization, DeoR family	Tag	tagatose utilization	-	complete
		Bg0147	MBINE807AEC9_01445	FruAa	PTS system, fructose-specific IIA component (EC 2.7.1.69)	Fru	fructose utilization	+	complete
		Bg0147	MBINE807AEC9_01445	FruAb	PTS system, fructose-specific IIB component (EC 2.7.1.69)	Fru	fructose utilization	+	complete
		Bg0147	MBINE807AEC9_01445	FruAc	PTS system, fructose-specific IIC component (EC 2.7.1.69)	Fru	fructose utilization	+	complete
		Bg0147	MBINE807AEC9_01455	KduI2	predicted 4-deoxy-L-threo-5-hexosulose-uronate ketol-isomerase (EC 5.3.1.17)	ddGlcA	unsaturated glucuronate utilization	-	complete
		Bg0147	MBINE807AEC9_01465	IolC	5-keto-2-deoxygluconokinase (EC 2.7.1.92)	Ino	inositol utilization	-	complete
		Bg0147	MBINE807AEC9_01485	FucO	Lactaldehyde reductase (EC 1.1.1.77)	Fuc	fucose utilization	-	complete
		Bg0147	MBINE807AEC9_01485	FucO	Lactaldehyde reductase (EC 1.1.1.77)	Fuc	fucose utilization	-	complete
		Bg0147	MBINE807AEC9_01505	ArgE	Acetylornithine deacetylase (EC 3.5.1.16)	Arg	arginine biosynthesis	+	complete
		Bg0147	MBINE807AEC9_01530	CobU	Adenosylcobinamide-phosphate guanylyltransferase (EC 2.7.7.62)	B12	cobalamin cofactors, de novo synthesis	-	complete
		Bg0147	MBINE807AEC9_01535	CobC	Alpha-ribazole-5'-phosphate phosphatase (EC 3.1.3.73)	B12	cobalamin cofactors, de novo synthesis	-	complete
		Bg0147	MBINE807AEC9_01540	PduU-like	Ethanolamine utilization protein similar to PduU	EA_ut	ethanolamine utilization	-	complete
		Bg0147	MBINE807AEC9_01545	PocR	Propanediol utilization transcriptional activator	PD_ut	propanediol utilization	-	complete
		Bg0147	MBINE807AEC9_01585	BtuR1	Cob(I)alamin adenosyltransferase (EC 2.5.1.17)	B12	cobalamin cofactors, de novo synthesis	-	complete
		Bg0147	MBINE807AEC9_01590	EutN	Ethanolamine utilization polyhedral-body-like protein EutN	EA_ut	ethanolamine utilization	-	complete
		Bg0147	MBINE807AEC9_01615	AspC	Aspartate aminotransferase (EC 2.6.1.1)	Asp	aspartate biosynthesis	+	complete
		Bg0147	MBINE807AEC9_01640	CysE	Serine acetyltransferase (EC 2.3.1.30)	Cys	cysteine biosynthesis	-	complete
		Bg0147	MBINE807AEC9_01700	GltB	Glutamate synthase [NADPH] large chain (EC 1.4.1.13)	Glu	glutamate biosynthesis	+	complete
		Bg0147	MBINE807AEC9_01705	GltD	Glutamate synthase [NADPH] small chain (EC 1.4.1.13)	Glu	glutamate biosynthesis	+	complete
		Bg0147	MBINE807AEC9_01715	ArgG	Argininosuccinate synthase (EC 6.3.4.5)	Arg	arginine biosynthesis	+	complete
		Bg0147	MBINE807AEC9_01720	ArgH	Argininosuccinate lyase (EC 4.3.2.1)	Arg	arginine biosynthesis	+	complete
		Bg0147	MBINE807AEC9_01725						complete	GT51	Peptidoglycan
		Bg0147	MBINE807AEC9_01740						complete	GT2
		Bg0147	MBINE807AEC9_01820						complete	GT2
		Bg0147	MBINE807AEC9_01890	ThiS	Sulfur carrier protein ThiS	B1	TPP cofactor, de novo synthesis	+	complete
		Bg0147	MBINE807AEC9_01895	ThiF	Sulfur carrier protein ThiS adenylyltransferase (EC 2.7.7.73)	B1	TPP cofactor, de novo synthesis	+	complete
		Bg0147	MBINE807AEC9_01945	UreC	Urease alpha subunit (EC 3.5.1.5)	Urea_d	urea degradation	-	complete
		Bg0147	MBINE807AEC9_01950	UreF	Urease accessory protein UreF	Urea_d	urea degradation	-	complete
		Bg0147	MBINE807AEC9_02030	EtfB2	Electron bifurcating butyryl-CoA dehydrogenase, electron transfer flavoprotein beta	Butyrate	butyrate production production	-	complete
		Bg0147	MBINE807AEC9_02035	EtfA2	Electron bifurcating butyryl-CoA dehydrogenase, electron transfer flavoprotein alpha	Butyrate	butyrate production production	-	complete
		Bg0147	MBINE807AEC9_02040	GltD	Glutamate synthase [NADPH] small chain (EC 1.4.1.13)	Glu	glutamate biosynthesis	+	complete
		Bg0147	MBINE807AEC9_02115	GalE	UDP-glucose 4-epimerase (EC 5.1.3.2)	Gal	galactose utilization	-	complete
		Bg0147	MBINE807AEC9_02115	GalE	UDP-glucose 4-epimerase (EC 5.1.3.2)	Lac	lactose utilization	-	complete
		Bg0147	MBINE807AEC9_02175	GalM	Aldose 1-epimerase (EC 5.1.3.3)	Mal	maltose utilization	-	complete
		Bg0147	MBINE807AEC9_02175	GalM	Aldose 1-epimerase (EC 5.1.3.3)	MOS	maltooligosaccharides utilization	-	complete
		Bg0147	MBINE807AEC9_02190	ExuR2	Predicted regulator for galacturonate utilization, GntR family	GlcA	glucuronate utilization	+	complete
		Bg0147	MBINE807AEC9_02190	ExuR2	Predicted regulator for galacturonate utilization, GntR family	GalA	galacturonate utilization	+	complete
		Bg0147	MBINE807AEC9_02200	FolC	Dihydrofolate synthase (EC 6.3.2.12)	B9	folate cofactors, de novo synthesis	+	complete
		Bg0147	MBINE807AEC9_02205	FclE1	Predicted 2-keto-3-deoxy-L-fuconate aldolase	Fuc	fucose utilization	-	complete
		Bg0147	MBINE807AEC9_02205	FclE1	Predicted 2-keto-3-deoxy-L-fuconate aldolase	Fcs	fucosides utilization	-	complete
		Bg0147	MBINE807AEC9_02210	CbiP	Cobyric acid synthase (EC 6.3.5.10)	B12	cobalamin cofactors, de novo synthesis	-	complete
		Bg0147	MBINE807AEC9_02215	BtuR1	Cob(I)alamin adenosyltransferase (EC 2.5.1.17)	B12	cobalamin cofactors, de novo synthesis	-	complete
		Bg0147	MBINE807AEC9_02220	CbiC	Cobalt-precorrin-8 methylmutase (EC 5.4.99.60)	B12	cobalamin cofactors, de novo synthesis	-	complete
		Bg0147	MBINE807AEC9_02225	CbiJ	Cobalt-precorrin-6A reductase (EC 1.3.1.106)	B12	cobalamin cofactors, de novo synthesis	-	complete
		Bg0147	MBINE807AEC9_02230	Pta	Phosphate acetyltransferase (EC 2.3.1.8)	Acetate	acetate production production	+	complete
		Bg0147	MBINE807AEC9_02240						complete	GT2
		Bg0147	MBINE807AEC9_02280	ArgF1	Ornithine carbamoyltransferase (EC 2.1.3.3)	Arg	arginine biosynthesis	+	complete
		Bg0147	MBINE807AEC9_02290	FruR2	Transcriptional repressor of the fructose operon, DeoR family	Fru	fructose utilization	+	complete
		Bg0147	MBINE807AEC9_02295	FruKi	1-phosphofructokinase (EC 2.7.1.56)	Mtl	mannitol utilization	-	complete
		Bg0147	MBINE807AEC9_02295	FruKi	1-phosphofructokinase (EC 2.7.1.56)	Rtl	ribitol utilization	-	complete
		Bg0147	MBINE807AEC9_02295	FruKi	1-phosphofructokinase (EC 2.7.1.56)	Xlt	xylitol utilization	-	complete
		Bg0147	MBINE807AEC9_02295	FruKi	1-phosphofructokinase (EC 2.7.1.56)	Srl	sorbitol utilization	-	complete
		Bg0147	MBINE807AEC9_02295	FruK	1-phosphofructokinase (EC 2.7.1.56)	Mtl	mannitol utilization	-	complete
		Bg0147	MBINE807AEC9_02295	FruK	1-phosphofructokinase (EC 2.7.1.56)	Rtl	ribitol utilization	-	complete
		Bg0147	MBINE807AEC9_02295	FruK	1-phosphofructokinase (EC 2.7.1.56)	Xlt	xylitol utilization	-	complete
		Bg0147	MBINE807AEC9_02295	FruK	1-phosphofructokinase (EC 2.7.1.56)	Srl	sorbitol utilization	-	complete
		Bg0147	MBINE807AEC9_02300	FruAa	PTS system, fructose-specific IIA component (EC 2.7.1.69)	Fru	fructose utilization	+	complete
		Bg0147	MBINE807AEC9_02300	FruAb	PTS system, fructose-specific IIB component (EC 2.7.1.69)	Fru	fructose utilization	+	complete
		Bg0147	MBINE807AEC9_02300	FruAc	PTS system, fructose-specific IIC component (EC 2.7.1.69)	Fru	fructose utilization	+	complete
		Bg0147	MBINE807AEC9_02325	ManX1a	PTS system, mannose-specific IIA component	Man	mannose utilization	+	complete
		Bg0147	MBINE807AEC9_02330	ManX1b	PTS system, mannose-specific IIB component (EC 2.7.1.69)	Man	mannose utilization	+	complete
		Bg0147	MBINE807AEC9_02335	ManY1c	PTS system, mannose-specific IIC component	Man	mannose utilization	+	complete
		Bg0147	MBINE807AEC9_02335	ManZ1d	PTS system, mannose-specific IID component	Man	mannose utilization	+	complete
		Bg0147	MBINE807AEC9_02395	KdgK1	2-dehydro-3-deoxygluconokinase (EC 2.7.1.45)	ddGlcA	unsaturated glucuronate utilization	-	complete
		Bg0147	MBINE807AEC9_02400	KdgA	2-dehydro-3-deoxyphosphogluconate aldolase (EC 4.1.2.14)	ddGlcA	unsaturated glucuronate utilization	-	complete
		Bg0147	MBINE807AEC9_02450	LeuA	2-isopropylmalate synthase (EC 2.3.3.13)	Leu	leucine biosynthesis	+	complete
		Bg0147	MBINE807AEC9_02455	LeuC	3-isopropylmalate dehydratase large subunit (EC 4.2.1.33)	Leu	leucine biosynthesis	+	complete
		Bg0147	MBINE807AEC9_02460	LeuD	3-isopropylmalate dehydratase small subunit (EC 4.2.1.33)	Leu	leucine biosynthesis	+	complete
		Bg0147	MBINE807AEC9_02465	LeuB	3-isopropylmalate dehydrogenase (EC 1.1.1.85)	Leu	leucine biosynthesis	+	complete
		Bg0147	MBINE807AEC9_02480	RbsR	Ribose operon repressor	Rbs	ribose utilization	-	complete
		Bg0147	MBINE807AEC9_02485	DapA	4-hydroxy-tetrahydrodipicolinate synthase (EC 4.3.3.7)	Lys	lysine biosynthesis	+	complete
		Bg0147	MBINE807AEC9_02495	HgdC	2-hydroxyglutaryl-CoA dehydratase activator, A-component	Butyrate	butyrate production production	-	complete
		Bg0147	MBINE807AEC9_02535	SerA	D-3-phosphoglycerate dehydrogenase (EC 1.1.1.95)	Ser	serine biosynthesis	+	complete
		Bg0147	MBINE807AEC9_02545	ManX3a	PTS system, fructose- and mannose-inducible IIA component (EC 2.7.1.69)	Man	mannose utilization	+	complete
		Bg0147	MBINE807AEC9_02550	ManX3b	PTS system, fructose- and mannose-inducible IIB component	Man	mannose utilization	+	complete
		Bg0147	MBINE807AEC9_02555	ManY3c	PTS system, fructose- and mannose-inducible IIC component	Man	mannose utilization	+	complete
		Bg0147	MBINE807AEC9_02560	ManZ3d	PTS system, fructose- and mannose-inducible IID component (EC 2.7.1.69)	Man	mannose utilization	+	complete
		Bg0147	MBINE807AEC9_02640	AspC1	Aspartate transaminase (EC 2.6.1.1)	Asp	aspartate biosynthesis	+	complete
		Bg0147	MBINE807AEC9_02740	AroG1	2-keto-3-deoxy-D-arabino-heptulosonate-7-phosphate synthase I alpha (EC 2.5.1.54)	Chor	chorismate biosynthesis	+	complete
		Bg0147	MBINE807AEC9_02750	GalT	Galactose-1-phosphate uridylyltransferase (EC 2.7.7.10)	Gal	galactose utilization	-	complete
		Bg0147	MBINE807AEC9_02750	GalT	Galactose-1-phosphate uridylyltransferase (EC 2.7.7.10)	Lac	lactose utilization	-	complete
		Bg0147	MBINE807AEC9_02765	ProC	Pyrroline-5-carboxylate reductase (EC 1.5.1.2)	Pro	proline biosynthesis	+	complete
		Bg0147	MBINE807AEC9_02815						complete	CE4
		Bg0147	MBINE807AEC9_02870	CoaE	Dephospho-CoA kinase (EC 2.7.1.24)	B5	coenzyme A, de novo synthesis	-	complete
		Bg0147	MBINE807AEC9_02915	GlyB	Low-specificity L-threonine aldolase (EC 4.1.2.48)	Gly	glycine biosynthesis	+	complete
		Bg0147	MBINE807AEC9_03000						complete	GH5
		Bg0147	MBINE807AEC9_03010	BSH	Choloylglycine hydrolase (EC 3.5.1.24)	CA_d	cholic acid deconjugation	+	complete
		Bg0147	MBINE807AEC9_03090	CoaC	Phosphopantothenoylcysteine decarboxylase (EC 4.1.1.36)	B5	coenzyme A, de novo synthesis	-	complete
		Bg0147	MBINE807AEC9_03090	CoaB	Phosphopantothenoylcysteine synthetase (EC 6.3.2.5)	B5	coenzyme A, de novo synthesis	-	complete
		Bg0147	MBINE807AEC9_03255	AspC	Aspartate aminotransferase (EC 2.6.1.1)	Asp	aspartate biosynthesis	+	complete
		Bg0147	MBINE807AEC9_03380	MetE2	Methionine synthase II (cobalamin-independent)	Met	methionine biosynthesis	+	complete
		Bg0147	MBINE807AEC9_03385	MetY	O-succinylhomoserine sulfhydrylase (EC 2.5.1.48)	Met	methionine biosynthesis	+	complete
		Bg0147	MBINE807AEC9_03480						complete	GT2
		Bg0147	MBINE807AEC9_03550	AADH	Acetaldehyde dehydrogenase (EC 1.2.1.10)	Ethanol	ethanol production production	+	complete
		Bg0147	MBINE807AEC9_03550	ADH	Alcohol dehydrogenase (EC 1.1.1.1)	Ethanol	ethanol production production	+	complete
		Bg0147	MBINE807AEC9_03560	ForC	Formiminotetrahydrofolate cyclodeaminase (EC 4.3.1.4)	His_d	histidine degradation	-	complete
		Bg0147	MBINE807AEC9_03630	GatC	Aspartyl-tRNA(Asn) amidotransferase subunit C (EC 6.3.5.6)	Asn	asparagine biosynthesis	+	complete
		Bg0147	MBINE807AEC9_03630	GatC	Aspartyl-tRNA(Asn) amidotransferase subunit C (EC 6.3.5.6)	Gln	glutamine biosynthesis	+	complete
		Bg0147	MBINE807AEC9_03630	GatC	Glutamyl-tRNA(Gln) amidotransferase subunit C (EC 6.3.5.7)	Asn	asparagine biosynthesis	+	complete
		Bg0147	MBINE807AEC9_03630	GatC	Glutamyl-tRNA(Gln) amidotransferase subunit C (EC 6.3.5.7)	Gln	glutamine biosynthesis	+	complete
		Bg0147	MBINE807AEC9_03635	GatA	Aspartyl-tRNA(Asn) amidotransferase subunit A (EC 6.3.5.6)	Asn	asparagine biosynthesis	+	complete
		Bg0147	MBINE807AEC9_03635	GatA	Aspartyl-tRNA(Asn) amidotransferase subunit A (EC 6.3.5.6)	Gln	glutamine biosynthesis	+	complete
		Bg0147	MBINE807AEC9_03635	GatA	Glutamyl-tRNA(Gln) amidotransferase subunit A (EC 6.3.5.7)	Asn	asparagine biosynthesis	+	complete
		Bg0147	MBINE807AEC9_03635	GatA	Glutamyl-tRNA(Gln) amidotransferase subunit A (EC 6.3.5.7)	Gln	glutamine biosynthesis	+	complete
		Bg0147	MBINE807AEC9_03640	GatB	Aspartyl-tRNA(Asn) amidotransferase subunit B (EC 6.3.5.6)	Asn	asparagine biosynthesis	+	complete
		Bg0147	MBINE807AEC9_03640	GatB	Aspartyl-tRNA(Asn) amidotransferase subunit B (EC 6.3.5.6)	Gln	glutamine biosynthesis	+	complete
		Bg0147	MBINE807AEC9_03640	GatB	Glutamyl-tRNA(Gln) amidotransferase subunit B (EC 6.3.5.7)	Asn	asparagine biosynthesis	+	complete
		Bg0147	MBINE807AEC9_03640	GatB	Glutamyl-tRNA(Gln) amidotransferase subunit B (EC 6.3.5.7)	Gln	glutamine biosynthesis	+	complete
		Bg0147	MBINE807AEC9_03645	SerA	D-3-phosphoglycerate dehydrogenase (EC 1.1.1.95)	Ser	serine biosynthesis	+	complete
		Bg0147	MBINE807AEC9_03685	AroD2	3-dehydroquinate dehydratase II (EC 4.2.1.10)	Chor	chorismate biosynthesis	+	complete
		Bg0147	MBINE807AEC9_03690	AroE2	Shikimate 5-dehydrogenase I alpha (EC 1.1.1.25)	Chor	chorismate biosynthesis	+	complete
		Bg0147	MBINE807AEC9_03695	AroHI	Chorismate mutase I (EC 5.4.99.5)	Tyr	tyrosine biosynthesis	+	complete
		Bg0147	MBINE807AEC9_03695	AroHI	Chorismate mutase I (EC 5.4.99.5)	Phe	phenylalanine biosynthesis	+	complete
		Bg0147	MBINE807AEC9_03695	PheAp	Prephenate dehydratase (EC 4.2.1.51)	Tyr	tyrosine biosynthesis	+	complete
		Bg0147	MBINE807AEC9_03695	PheAp	Prephenate dehydratase (EC 4.2.1.51)	Phe	phenylalanine biosynthesis	+	complete
		Bg0147	MBINE807AEC9_03700	AroC	Chorismate synthase (EC 4.2.3.5)	Chor	chorismate biosynthesis	+	complete
		Bg0147	MBINE807AEC9_03705	AroA	3-phosphoshikimate 1-carboxyvinyltransferase (EC 2.5.1.19)	Chor	chorismate biosynthesis	+	complete
		Bg0147	MBINE807AEC9_03710	AroB	3-dehydroquinate synthase (EC 4.2.3.4)	Chor	chorismate biosynthesis	+	complete
		Bg0147	MBINE807AEC9_03715	TyrAp	Prephenate dehydrogenase (EC 1.3.1.12)	Tyr	tyrosine biosynthesis	+	complete
		Bg0147	MBINE807AEC9_03715	TyrAp	Prephenate dehydrogenase (EC 1.3.1.12)	Phe	phenylalanine biosynthesis	+	complete
		Bg0147	MBINE807AEC9_03720	AroG2	2-keto-3-deoxy-D-arabino-heptulosonate-7-phosphate synthase I beta (EC 2.5.1.54)	Chor	chorismate biosynthesis	+	complete
		Bg0147	MBINE807AEC9_03795	ProB	Glutamate 5-kinase (EC 2.7.2.11)	Pro	proline biosynthesis	+	complete
		Bg0147	MBINE807AEC9_03800	ProA	Gamma-glutamyl phosphate reductase (EC 1.2.1.41)	Pro	proline biosynthesis	+	complete
		Bg0147	MBINE807AEC9_03805	NadD	Nicotinate-nucleotide adenylyltransferase (EC 2.7.7.18)	B3	NAD(P) cofactors, de novo synthesis	-	complete
		Bg0147	MBINE807AEC9_03960	ManX1b	PTS system, mannose-specific IIB component (EC 2.7.1.69)	Man	mannose utilization	+	complete
		Bg0147	MBINE807AEC9_03965	XynPTSc	PTS system, alpha-xyloside-specific IIC component	aXyl	alpha-xylosides utilization	-	complete
		Bg0147	MBINE807AEC9_03970	ManZ1d	PTS system, mannose-specific IID component	Man	mannose utilization	+	complete
		Bg0147	MBINE807AEC9_03980	ManX1a	PTS system, mannose-specific IIA component	Man	mannose utilization	+	complete
		Bg0147	MBINE807AEC9_03995	DapH	2,3,4,5-tetrahydropyridine-2,6-dicarboxylate N-acetyltransferase (EC 2.3.1.89)	Lys	lysine biosynthesis	+	complete
		Bg0147	MBINE807AEC9_04000	DapB	4-hydroxy-tetrahydrodipicolinate reductase (EC 1.17.1.8)	Lys	lysine biosynthesis	+	complete
		Bg0147	MBINE807AEC9_04005	DapA	4-hydroxy-tetrahydrodipicolinate synthase (EC 4.3.3.7)	Lys	lysine biosynthesis	+	complete
		Bg0147	MBINE807AEC9_04010	LysA	Diaminopimelate decarboxylase (EC 4.1.1.20)	Lys	lysine biosynthesis	+	complete
		Bg0147	MBINE807AEC9_04015	DapeL	N-acetyl-L,L-diaminopimelate deacetylase (EC 3.5.1.47)	Lys	lysine biosynthesis	+	complete
		Bg0147	MBINE807AEC9_04025	MetA	Homoserine O-succinyltransferase (EC 2.3.1.46)	Met	methionine biosynthesis	+	complete
		Bg0147	MBINE807AEC9_04085	MalK	Maltose/maltodextrin transport ATP-binding protein MalK (EC 3.6.3.19)	Mal	maltose utilization	-	complete
		Bg0147	MBINE807AEC9_04085	MalK	Maltose/maltodextrin transport ATP-binding protein MalK (EC 3.6.3.19)	MOS	maltooligosaccharides utilization	-	complete
		Bg0147	MBINE807AEC9_04110	NagR2	Predicted transcriptional regulator of N-Acetylglucosamine utilization, GntR family	GlcNAc	N-acetylglucosamine utilization	-	complete
		Bg0147	MBINE807AEC9_04115	AlsE	D-allulose-6-phosphate 3-epimerase (EC 5.1.3.-)	All	allose utilization	-	complete
		Bg0147	MBINE807AEC9_04120	ManA	Mannose-6-phosphate isomerase (EC 5.3.1.8)	Man	mannose utilization	+	complete
		Bg0147	MBINE807AEC9_04125	ManZ3d	PTS system, fructose- and mannose-inducible IID component (EC 2.7.1.69)	Man	mannose utilization	+	complete
		Bg0147	MBINE807AEC9_04130	ManY1c	PTS system, mannose-specific IIC component	Man	mannose utilization	+	complete
		Bg0147	MBINE807AEC9_04135	ManX1b	PTS system, mannose-specific IIB component (EC 2.7.1.69)	Man	mannose utilization	+	complete
		Bg0147	MBINE807AEC9_04140	ManX1b	PTS system, mannose-specific IIB component (EC 2.7.1.69)	Man	mannose utilization	+	complete
		Bg0147	MBINE807AEC9_04205						complete	CE4
		Bg0147	MBINE807AEC9_04240	BglFa	PTS system, beta-glucoside-specific IIA component (EC 2.7.1.69)	Bgl	beta-glucosides utilization	-	complete
		Bg0147	MBINE807AEC9_04240	BglFb	PTS system, beta-glucoside-specific IIB component (EC 2.7.1.69)	Bgl	beta-glucosides utilization	-	complete
		Bg0147	MBINE807AEC9_04240	BglFc	PTS system, beta-glucoside-specific IIC component (EC 2.7.1.69)	Bgl	beta-glucosides utilization	-	complete
		Bg0147	MBINE807AEC9_04270	LdhA-L	L-lactate dehydrogenase (EC 1.1.1.27)	L-Lactate	L-lactate production production	+	complete
		Bg0147	MBINE807AEC9_04670	AspC	Aspartate aminotransferase (EC 2.6.1.1)	Asp	aspartate biosynthesis	+	complete
		Bg0147	MBINE807AEC9_04670	AroJa	Biosynthetic Aromatic amino acid aminotransferase alpha (EC 2.6.1.57)	Tyr	tyrosine biosynthesis	+	complete
		Bg0147	MBINE807AEC9_04670	AroJa	Biosynthetic Aromatic amino acid aminotransferase alpha (EC 2.6.1.57)	Phe	phenylalanine biosynthesis	+	complete
		Bg0147	MBINE807AEC9_04690	SerB1	Phosphoserine phosphatase (EC 3.1.3.3)	Ser	serine biosynthesis	+	complete
		Bg0147	MBINE807AEC9_04725	BglA	Beta-glucosidase (EC 3.2.1.21)	Bgl	beta-glucosides utilization	-	complete	GH3
		Bg0147	MBINE807AEC9_04730	BglA	Beta-glucosidase (EC 3.2.1.21)	Bgl	beta-glucosides utilization	-	complete
		Bg0147	MBINE807AEC9_04730	Bgl3	Beta-glucosidase, GH3	Bgl	beta-glucosides utilization	-	complete
		Bg0147	MBINE807AEC9_04730	Bgl3	Beta-glucosidase, GH3	Bgl	beta-glucosides utilization	-	complete
		Bg0147	MBINE807AEC9_04730	Bgl3	Beta-glucosidase, GH3	Bgl	beta-glucosides utilization	-	complete
		Bg0147	MBINE807AEC9_04735	BglA	Beta-glucosidase (EC 3.2.1.21)	Bgl	beta-glucosides utilization	-	complete	GH3
		Bg0147	MBINE807AEC9_04775	AspC	Aspartate aminotransferase (EC 2.6.1.1)	Asp	aspartate biosynthesis	+	complete
		Bg0147	MBINE807AEC9_04810	RbsK	Ribokinase (EC 2.7.1.15)	Rbs	ribose utilization	-	complete
		Bg0147	MBINE807AEC9_04895	MetY	O-succinylhomoserine sulfhydrylase (EC 2.5.1.48)	Met	methionine biosynthesis	+	complete
		Bg0147	MBINE807AEC9_04960	MetE2	Methionine synthase II (cobalamin-independent)	Met	methionine biosynthesis	+	complete
		Bg0147	MBINE807AEC9_05030	AspC	Aspartate aminotransferase (EC 2.6.1.1)	Asp	aspartate biosynthesis	+	complete
		Bg0147	MBINE807AEC9_05095	GatPb	PTS system, galactitol-specific IIB component (EC 2.7.1.69)	Gtl	galactitol utilization	-	complete
		Bg0147	MBINE807AEC9_05430	ThiD	Hydroxymethylpyrimidine phosphate kinase ThiD (EC 2.7.4.7)	B1	TPP cofactor, de novo synthesis	+	complete
		Bg0147	MBINE807AEC9_05435	ThiC	Phosphomethylpyrimidine synthase ThiC (EC 4.1.99.17)	B1	TPP cofactor, de novo synthesis	+	complete
		Bg0147	MBINE807AEC9_05500	UxaC	Uronate isomerase (EC 5.3.1.12)	GlcA	glucuronate utilization	+	complete
		Bg0147	MBINE807AEC9_05500	UxaC	Uronate isomerase (EC 5.3.1.12)	GalA	galacturonate utilization	+	complete
		Bg0147	MBINE807AEC9_05500	UxaC	Uronate isomerase (EC 5.3.1.12)	GalAs	oligogalacturonate utilization	-	complete
		Bg0147	MBINE807AEC9_05500	UxaC	Uronate isomerase (EC 5.3.1.12)	GlcAs	glucuronides utilization	-	complete
		Bg0147	MBINE807AEC9_05630	GltD	Glutamate synthase [NADPH] small chain (EC 1.4.1.13)	Glu	glutamate biosynthesis	+	complete
		Bg0147	MBINE807AEC9_05705	GlnA3	Glutamine synthetase type I (EC 6.3.1.2)	Gln	glutamine biosynthesis	+	complete
		Bg0147	MBINE807AEC9_05910	FolA	Dihydrofolate reductase (EC 1.5.1.3)	B9	folate cofactors, de novo synthesis	+	complete
		Bg0147	MBINE807AEC9_05945	CTBL	Cystathionine beta-lyase (EC 4.4.1.8)	Met	methionine biosynthesis	+	complete
		Bg0147	MBINE807AEC9_05950	CTGS	Cystathionine gamma-synthase (EC 2.5.1.48)	Met	methionine biosynthesis	+	complete
		Bg0147	MBINE807AEC9_06000	GatPb	PTS system, galactitol-specific IIB component (EC 2.7.1.69)	Gtl	galactitol utilization	-	complete
		Bg0147	MBINE807AEC9_06005	GatPc	PTS system, galactitol-specific IIC component (EC 2.7.1.69)	Gtl	galactitol utilization	-	complete
		Bg0147	MBINE807AEC9_06010	GatPa	PTS system, galactitol-specific IIA component (EC 2.7.1.69)	Gtl	galactitol utilization	-	complete
		Bg0147	MBINE807AEC9_06150	IlvE	Branched-chain amino acid aminotransferase (EC 2.6.1.42)	Ile	isoleucine biosynthesis	-	complete
		Bg0147	MBINE807AEC9_06150	IlvE	Branched-chain amino acid aminotransferase (EC 2.6.1.42)	Leu	leucine biosynthesis	+	complete
		Bg0147	MBINE807AEC9_06150	IlvE	Branched-chain amino acid aminotransferase (EC 2.6.1.42)	Val	valine biosynthesis	+	complete
		Bg0147	MBINE807AEC9_06235						complete	GT28	Peptidoglycan
		Bg0147	MBINE807AEC9_06355	NanE1	N-acetylmannosamine-6-phosphate 2-epimerase (EC 5.1.3.9)	ManNAc	N-acetylmannosamine utilization	-	complete
		Bg0147	MBINE807AEC9_06355	NanE1	N-acetylmannosamine-6-phosphate 2-epimerase (EC 5.1.3.9)	NANA	N-acetylneuraminate utilization	+	complete
		Bg0147	MBINE807AEC9_06360	NanK	N-acetylmannosamine kinase (EC 2.7.1.60)	ManNAc	N-acetylmannosamine utilization	-	complete
		Bg0147	MBINE807AEC9_06360	NanK	N-acetylmannosamine kinase (EC 2.7.1.60)	NANA	N-acetylneuraminate utilization	+	complete
		Bg0147	MBINE807AEC9_06365	NanA	N-acetylneuraminate lyase (EC 4.1.3.3)	NANA	N-acetylneuraminate utilization	+	complete
		Bg0147	MBINE807AEC9_06370	NanS	Probable 9-O-acetyl-N-acetylneuraminic acid deacetylase	NANA	N-acetylneuraminate utilization	+	complete	CE7
		Bg0147	MBINE807AEC9_06375	NanS	Probable 9-O-acetyl-N-acetylneuraminic acid deacetylase	NANA	N-acetylneuraminate utilization	+	complete	CE7
		Bg0147	MBINE807AEC9_06380	NanZ	ABC transporter, predicted N-acetylneuraminate transport system ATP-binding protein	NANA	N-acetylneuraminate utilization	+	complete
		Bg0147	MBINE807AEC9_06385	NanZ	ABC transporter, predicted N-acetylneuraminate transport system ATP-binding protein	NANA	N-acetylneuraminate utilization	+	complete
		Bg0147	MBINE807AEC9_06385	NanX2	ABC transporter, predicted N-acetylneuraminate transport system permease protein 2	NANA	N-acetylneuraminate utilization	+	complete
		Bg0147	MBINE807AEC9_06390	NanX1	ABC transporter, predicted N-acetylneuraminate transport system permease protein 1	NANA	N-acetylneuraminate utilization	+	complete
		Bg0147	MBINE807AEC9_06395	NanY	ABC transporter, predicted N-acetylneuraminate-binding protein	NANA	N-acetylneuraminate utilization	+	complete
		Bg0147	MBINE807AEC9_06405	NanR7	Sialic acid utilization regulator, RpiR family	NANA	N-acetylneuraminate utilization	+	complete
		Bg0147	MBINE807AEC9_06410	HisJ1	Histidinol-phosphatase (EC 3.1.3.15)	His	histidine biosynthesis	+	complete
		Bg0147	MBINE807AEC9_06415	HisE	Phosphoribosyl-ATP pyrophosphatase (EC 3.6.1.31)	His	histidine biosynthesis	+	complete
		Bg0147	MBINE807AEC9_06420	HisI	Phosphoribosyl-AMP cyclohydrolase (EC 3.5.4.19)	His	histidine biosynthesis	+	complete
		Bg0147	MBINE807AEC9_06430	HisF	Imidazole glycerol phosphate synthase cyclase subunit (EC 4.1.3.-)	His	histidine biosynthesis	+	complete
		Bg0147	MBINE807AEC9_06435	HisA	Phosphoribosylformimino-5-aminoimidazole carboxamide ribotide isomerase (EC 5.3.1.16)	His	histidine biosynthesis	+	complete
		Bg0147	MBINE807AEC9_06440	HisH	Imidazole glycerol phosphate synthase amidotransferase subunit (EC 2.4.2.-)	His	histidine biosynthesis	+	complete
		Bg0147	MBINE807AEC9_06445	HisB	Imidazoleglycerol-phosphate dehydratase (EC 4.2.1.19)	His	histidine biosynthesis	+	complete
		Bg0147	MBINE807AEC9_06450	HisC	Histidinol-phosphate aminotransferase (EC 2.6.1.9)	His	histidine biosynthesis	+	complete
		Bg0147	MBINE807AEC9_06455	HisD	Histidinol dehydrogenase (EC 1.1.1.23)	His	histidine biosynthesis	+	complete
		Bg0147	MBINE807AEC9_06460	HisG	ATP phosphoribosyltransferase (EC 2.4.2.17)	His	histidine biosynthesis	+	complete
		Bg0147	MBINE807AEC9_06460	HisZ	ATP phosphoribosyltransferase regulatory subunit (EC 2.4.2.17)	His	histidine biosynthesis	+	complete
		Bg0147	MBINE807AEC9_06545	ADH	Alcohol dehydrogenase (EC 1.1.1.1)	Ethanol	ethanol production production	+	complete
		Bg0147	MBINE807AEC9_06575	QueD	6-carboxy-5,6,7,8-tetrahydropterin synthase (EC 4.1.2.50)	Q	queuosine, de novo synthesis	-	complete
		Bg0147	MBINE807AEC9_06580	YjgK	Putative sugar isomerase involved in processing of exogenous sialic acid	NANA	N-acetylneuraminate utilization	+	complete
		Bg0147	MBINE807AEC9_06610	Hom	Homoserine dehydrogenase (EC 1.1.1.3)	Thr	threonine biosynthesis	+	complete
		Bg0147	MBINE807AEC9_06610	Hom	Homoserine dehydrogenase (EC 1.1.1.3)	Met	methionine biosynthesis	+	complete
		Bg0147	MBINE807AEC9_06725	ThrB	Homoserine kinase (EC 2.7.1.39)	Thr	threonine biosynthesis	+	complete
		Bg0147	MBINE807AEC9_06730	ThrC	Threonine synthase (EC 4.2.3.1)	Thr	threonine biosynthesis	+	complete
		Bg0147	MBINE807AEC9_06735	LysC	Aspartokinase (EC 2.7.2.4)	Lys	lysine biosynthesis	+	complete
		Bg0147	MBINE807AEC9_06740	Asd	Aspartate-semialdehyde dehydrogenase (EC 1.2.1.11)	Lys	lysine biosynthesis	+	complete
		Bg0147	MBINE807AEC9_06775	FruAa	PTS system, fructose-specific IIA component (EC 2.7.1.69)	Fru	fructose utilization	+	complete
		Bg0147	MBINE807AEC9_06780	FruKi	1-phosphofructokinase (EC 2.7.1.56)	Mtl	mannitol utilization	-	complete
		Bg0147	MBINE807AEC9_06780	FruKi	1-phosphofructokinase (EC 2.7.1.56)	Rtl	ribitol utilization	-	complete
		Bg0147	MBINE807AEC9_06780	FruKi	1-phosphofructokinase (EC 2.7.1.56)	Xlt	xylitol utilization	-	complete
		Bg0147	MBINE807AEC9_06780	FruKi	1-phosphofructokinase (EC 2.7.1.56)	Srl	sorbitol utilization	-	complete
		Bg0147	MBINE807AEC9_06780	FruK	1-phosphofructokinase (EC 2.7.1.56)	Mtl	mannitol utilization	-	complete
		Bg0147	MBINE807AEC9_06780	FruK	1-phosphofructokinase (EC 2.7.1.56)	Rtl	ribitol utilization	-	complete
		Bg0147	MBINE807AEC9_06780	FruK	1-phosphofructokinase (EC 2.7.1.56)	Xlt	xylitol utilization	-	complete
		Bg0147	MBINE807AEC9_06780	FruK	1-phosphofructokinase (EC 2.7.1.56)	Srl	sorbitol utilization	-	complete
		Bg0147	MBINE807AEC9_06810	Gdh1	NADP-specific glutamate dehydrogenase (EC 1.4.1.4)	Glu	glutamate biosynthesis	+	complete
		Bg0147	MBINE807AEC9_06815	TogT	Oligogalacturonide transporter	GalAs	oligogalacturonate utilization	-	complete
		Bg0147	MBINE807AEC9_06820	RhiN	Unsaturated rhamnogalacturonyl hydrolase (EC 3.2.1.172)	Rhi	rhamnogalacturonides utilization	-	complete	GH105	Pectin
		Bg0147	MBINE807AEC9_06830						complete	GH106	Pectin	a-rhamnose
		Bg0147	MBINE807AEC9_06835	PanE	2-dehydropantoate 2-reductase (EC 1.1.1.169)	B5	coenzyme A, de novo synthesis	-	complete
		Bg0147	MBINE807AEC9_06845	RegR	Transcriptional regulator RegR, rpressor of hyaluronate and KDG utilization	Hyl	hyaluronic acid utilization	-	complete
		Bg0147	MBINE807AEC9_06855	KduD	2-deoxy-D-gluconate 3-dehydrogenase (EC 1.1.1.125)	ddGlcA	unsaturated glucuronate utilization	-	complete
		Bg0147	MBINE807AEC9_06860	KduI2	predicted 4-deoxy-L-threo-5-hexosulose-uronate ketol-isomerase (EC 5.3.1.17)	ddGlcA	unsaturated glucuronate utilization	-	complete
		Bg0147	MBINE807AEC9_06875	MetF	5,10-methylenetetrahydrofolate reductase (EC 1.5.1.20)	Met	methionine biosynthesis	+	complete
		Bg0147	MBINE807AEC9_06880	MetH4	Methionine synthase activation domain (EC 2.1.1.13)	Met	methionine biosynthesis	+	complete
		Bg0147	MBINE807AEC9_06885	MetH	5-methyltetrahydrofolate--homocysteine methyltransferase (EC 2.1.1.13)	Met	methionine biosynthesis	+	complete
		Bg0147	MBINE807AEC9_07000	ArgD	N-acetylornithine aminotransferase (EC 2.6.1.11)	Arg	arginine biosynthesis	+	complete
		Bg0147	MBINE807AEC9_07005	ArgB	N-acetylglutamate kinase (EC 2.7.2.8)	Arg	arginine biosynthesis	+	complete
		Bg0147	MBINE807AEC9_07010	ArgJ	Glutamate N-acetyltransferase (EC 2.3.1.35)	Arg	arginine biosynthesis	+	complete
		Bg0147	MBINE807AEC9_07010	ArgA	N-acetylglutamate synthase (EC 2.3.1.1)	Arg	arginine biosynthesis	+	complete
		Bg0147	MBINE807AEC9_07015	ArgC	N-acetyl-gamma-glutamyl-phosphate reductase (EC 1.2.1.38)	Arg	arginine biosynthesis	+	complete
		Bg0147	MBINE807AEC9_07020						complete	GT2
		Bg0147	MBINE807AEC9_07275	AADH	Acetaldehyde dehydrogenase (EC 1.2.1.10)	Ethanol	ethanol production production	+	complete
		Bg0147	MBINE807AEC9_07275	ADH	Alcohol dehydrogenase (EC 1.1.1.1)	Ethanol	ethanol production production	+	complete
		Bg0147	MBINE807AEC9_07310	NagB	Glucosamine-6-phosphate deaminase (EC 3.5.99.6)	ManNAc	N-acetylmannosamine utilization	-	complete
		Bg0147	MBINE807AEC9_07310	NagB	Glucosamine-6-phosphate deaminase (EC 3.5.99.6)	NANA	N-acetylneuraminate utilization	+	complete
		Bg0147	MBINE807AEC9_07310	NagB	Glucosamine-6-phosphate deaminase (EC 3.5.99.6)	GlcNAc	N-acetylglucosamine utilization	-	complete
		Bg0147	MBINE807AEC9_07310	NagB	Glucosamine-6-phosphate deaminase (EC 3.5.99.6)	Chb	chitobiose utilization	-	complete
		Bg0147	MBINE807AEC9_07310	NagB	Glucosamine-6-phosphate deaminase (EC 3.5.99.6)	Lnb	lacto-N-biose utilization	-	complete
		Bg0147	MBINE807AEC9_07370	GlcK	Glucokinase (EC 2.7.1.2)	Glc	glucose utilization	-	complete
		Bg0147	MBINE807AEC9_07375	AgaA	N-acetylgalactosamine-6-phosphate deacetylase (EC 3.5.1.25)	GalNAc	N-acetylgalactosamine utilization	+	complete	CE9
		Bg0147	MBINE807AEC9_07375	AgaA	N-acetylgalactosamine-6-phosphate deacetylase (EC 3.5.1.25)	GalN	galactosamine utilization	+	complete	CE9
		Bg0147	MBINE807AEC9_07380	AgaS	Galactosamine-6-phosphate isomerase (EC 5.3.1.-)	GalNAc	N-acetylgalactosamine utilization	+	complete
		Bg0147	MBINE807AEC9_07380	AgaS	Galactosamine-6-phosphate isomerase (EC 5.3.1.-)	GalN	galactosamine utilization	+	complete
		Bg0147	MBINE807AEC9_07385	AgaR2	Predicted transcriptional regulator of N-Acetylgalactosamine utilization, GntR family	GalNAc	N-acetylgalactosamine utilization	+	complete
		Bg0147	MBINE807AEC9_07385	AgaR2	Predicted transcriptional regulator of N-Acetylgalactosamine utilization, GntR family	GalN	galactosamine utilization	+	complete
		Bg0147	MBINE807AEC9_07390	GalNAc_d	PTS system, N-acetylgalactosamine-specific IID component (EC 2.7.1.69)	GalNAc	N-acetylgalactosamine utilization	+	complete
		Bg0147	MBINE807AEC9_07395	GalNAc_c	PTS system, N-acetylgalactosamine-specific IIC component (EC 2.7.1.69)	GalNAc	N-acetylgalactosamine utilization	+	complete
		Bg0147	MBINE807AEC9_07400	GalNAc_b	PTS system, N-acetylgalactosamine-specific IIB component (EC 2.7.1.69)	GalNAc	N-acetylgalactosamine utilization	+	complete
		Bg0147	MBINE807AEC9_07410	GalNAc_a	PTS system, N-acetylgalactosamine- and galactosamine-specific IIA component (EC 2.7.1.69)	GalNAc	N-acetylgalactosamine utilization	+	complete
		Bg0147	MBINE807AEC9_07415	LacC	Tagatose-6-phosphate kinase (EC 2.7.1.144)	Gtl	galactitol utilization	-	complete
		Bg0147	MBINE807AEC9_07415	AgaZ	Tagatose-6-phosphate kinase (EC 2.7.1.144)	Gtl	galactitol utilization	-	complete
		Bg0147	MBINE807AEC9_07425	TagR3	Predicted transcriptional repressor of tagatose utilization, DeoR family	Tag	tagatose utilization	-	complete
		Bg0147	MBINE807AEC9_07430	LacD	Tagatose 1,6-bisphosphate aldolase (EC 4.1.2.40)	Gtl	galactitol utilization	-	complete
		Bg0147	MBINE807AEC9_07430	AgaY	Tagatose 1,6-bisphosphate aldolase (EC 4.1.2.40)	Gtl	galactitol utilization	-	complete
		Bg0147	MBINE807AEC9_07430	GatY	Tagatose 1,6-bisphosphate aldolase (EC 4.1.2.40)	Gtl	galactitol utilization	-	complete
		Bg0147	MBINE807AEC9_07440	GlmM	Phosphoglucosamine mutase (EC 5.4.2.10)	GlcNAc	N-acetylglucosamine utilization	-	complete
		Bg0147	MBINE807AEC9_07455	NanH	Sialidase (EC 3.2.1.18)	NANA	N-acetylneuraminate utilization	+	complete	GH33	Sialic acid	KDO
		Bg0147	MBINE807AEC9_07620	ThiG	Thiazole synthase (EC 2.8.1.10)	B1	TPP cofactor, de novo synthesis	+	complete
		Bg0147	MBINE807AEC9_07625	ThiH	2-iminoacetate synthase (ThiH) (EC 4.1.99.19)	B1	TPP cofactor, de novo synthesis	+	complete
		Bg0147	MBINE807AEC9_07630	ThiE	Thiamin-phosphate pyrophosphorylase (EC 2.5.1.3)	B1	TPP cofactor, de novo synthesis	+	complete
		Bg0147	MBINE807AEC9_07635	ManA	Mannose-6-phosphate isomerase (EC 5.3.1.8)	Man	mannose utilization	+	complete
		Bg0147	MBINE807AEC9_07665	AckA	Acetate kinase (EC 2.7.2.1)	Acetate	acetate production production	+	complete
		Bg0147	MBINE807AEC9_07705	CoaX	Pantothenate kinase type III, CoaX-like (EC 2.7.1.33)	B5	coenzyme A, de novo synthesis	-	complete
		Bg0147	MBINE807AEC9_07715	FolP	Dihydropteroate synthase (EC 2.5.1.15)	B9	folate cofactors, de novo synthesis	+	complete
		Bg0147	MBINE807AEC9_07720	FolE1	GTP cyclohydrolase I (EC 3.5.4.16) type 1	B9	folate cofactors, de novo synthesis	+	complete
		Bg0147	MBINE807AEC9_07720	GCYHI1	GTP cyclohydrolase I (EC 3.5.4.16) type 1	B9	folate cofactors, de novo synthesis	+	complete
		Bg0147	MBINE807AEC9_07755	PduG	Propanediol dehydratase reactivation factor large subunit	PD_ut	propanediol utilization	-	complete
		Bg0147	MBINE807AEC9_07755	PduG	Propanediol dehydratase reactivation factor large subunit	PD_ut	propanediol utilization	-	complete
		Bg0147	MBINE807AEC9_07760	PduH	Propanediol dehydratase reactivation factor small subunit	PD_ut	propanediol utilization	-	complete
		Bg0147	MBINE807AEC9_07765	PduA-like	Ethanolamine utilization protein similar to PduA/PduJ	EA_ut	ethanolamine utilization	-	complete
		Bg0147	MBINE807AEC9_07770	Pgl	Polygalacturonase (EC 3.2.1.15)	GalAs	oligogalacturonate utilization	-	complete	GH28	Pectin
		Bg0147	MBINE807AEC9_07785						complete	CE12
		Bg0147	MBINE807AEC9_07790						complete	CE8
		Bg0147	MBINE807AEC9_07795	UxaA	Altronate dehydratase (EC 4.2.1.7)	GlcA	glucuronate utilization	+	complete
		Bg0147	MBINE807AEC9_07795	UxaA	Altronate dehydratase (EC 4.2.1.7)	GalA	galacturonate utilization	+	complete
		Bg0147	MBINE807AEC9_07795	UxaA	Altronate dehydratase (EC 4.2.1.7)	GalAs	oligogalacturonate utilization	-	complete
		Bg0147	MBINE807AEC9_07795	UxaA	Altronate dehydratase (EC 4.2.1.7)	GlcAs	glucuronides utilization	-	complete
		Bg0147	MBINE807AEC9_07800	UxaB	Altronate oxidoreductase (EC 1.1.1.58)	GlcA	glucuronate utilization	+	complete
		Bg0147	MBINE807AEC9_07800	UxaB	Altronate oxidoreductase (EC 1.1.1.58)	GalA	galacturonate utilization	+	complete
		Bg0147	MBINE807AEC9_07800	UxaB	Altronate oxidoreductase (EC 1.1.1.58)	GalAs	oligogalacturonate utilization	-	complete
		Bg0147	MBINE807AEC9_07800	UxaB	Altronate oxidoreductase (EC 1.1.1.58)	GlcAs	glucuronides utilization	-	complete
		Bg0147	MBINE807AEC9_07805	UxaC	Uronate isomerase (EC 5.3.1.12)	GlcA	glucuronate utilization	+	complete
		Bg0147	MBINE807AEC9_07805	UxaC	Uronate isomerase (EC 5.3.1.12)	GalA	galacturonate utilization	+	complete
		Bg0147	MBINE807AEC9_07805	UxaC	Uronate isomerase (EC 5.3.1.12)	GalAs	oligogalacturonate utilization	-	complete
		Bg0147	MBINE807AEC9_07805	UxaC	Uronate isomerase (EC 5.3.1.12)	GlcAs	glucuronides utilization	-	complete
		Bg0147	MBINE807AEC9_07835	NanR7	Sialic acid utilization regulator, RpiR family	NANA	N-acetylneuraminate utilization	+	complete
		Bg0147	MBINE807AEC9_07915	NadE	NAD synthetase (EC 6.3.1.5)	B3	NAD(P) cofactors, de novo synthesis	-	complete
		Bg0147	MBINE807AEC9_07921	MalQ	4-alpha-glucanotransferase (amylomaltase) (EC 2.4.1.25)	Mal	maltose utilization	-	partial
		Bg0147	MBINE807AEC9_07921	MalQ	4-alpha-glucanotransferase (amylomaltase) (EC 2.4.1.25)	MOS	maltooligosaccharides utilization	-	partial
		Bg0147	MBINE807AEC9_07925	PanB	3-methyl-2-oxobutanoate hydroxymethyltransferase (EC 2.1.2.11)	B5	coenzyme A, de novo synthesis	-	partial
		Bg0147	MBINE807AEC9_07930	LacZ	Beta-galactosidase (EC 3.2.1.23)	GOS	galactooligosaccharides utilization	-	partial
		Bg0147	MBINE807AEC9_07934	AADH	Acetaldehyde dehydrogenase (EC 1.2.1.10)	Ethanol	ethanol production production	+	partial
		Bg0147	MBINE807AEC9_07934	ADH	Alcohol dehydrogenase (EC 1.1.1.1)	Ethanol	ethanol production production	+	partial
		Bg0147	MBINE807AEC9_07935	UxaA	Altronate dehydratase (EC 4.2.1.7)	GlcA	glucuronate utilization	+	partial
		Bg0147	MBINE807AEC9_07935	UxaA	Altronate dehydratase (EC 4.2.1.7)	GalA	galacturonate utilization	+	partial
		Bg0147	MBINE807AEC9_07935	UxaA	Altronate dehydratase (EC 4.2.1.7)	GalAs	oligogalacturonate utilization	-	partial
		Bg0147	MBINE807AEC9_07935	UxaA	Altronate dehydratase (EC 4.2.1.7)	GlcAs	glucuronides utilization	-	partial
		Bg0147	MBINE807AEC9_07937	PduP	CoA-acylating propionaldehyde dehydrogenase	PD_ut	propanediol utilization	-	partial
		Bg0147	MBINE807AEC9_07937	PduP	CoA-acylating propionaldehyde dehydrogenase	PD_ut	propanediol utilization	-	partial
		Bg0147	MBINE807AEC9_07938	EutJ	Ethanolamine utilization protein EutJ	EA_ut	ethanolamine utilization	-	partial
		Bg0147	MBINE807AEC9_07947	UxuB	D-mannonate oxidoreductase (EC 1.1.1.57)	GlcA	glucuronate utilization	+	partial
		Bg0147	MBINE807AEC9_07947	UxuB	D-mannonate oxidoreductase (EC 1.1.1.57)	GalA	galacturonate utilization	+	partial
		Bg0147	MBINE807AEC9_07947	UxuB	D-mannonate oxidoreductase (EC 1.1.1.57)	GalAs	oligogalacturonate utilization	-	partial
		Bg0147	MBINE807AEC9_07947	UxuB	D-mannonate oxidoreductase (EC 1.1.1.57)	GlcAs	glucuronides utilization	-	partial
		Bg0147	MBINE807AEC9_07949	FclE1	Predicted 2-keto-3-deoxy-L-fuconate aldolase	Fuc	fucose utilization	-	partial
		Bg0147	MBINE807AEC9_07949	FclE1	Predicted 2-keto-3-deoxy-L-fuconate aldolase	Fcs	fucosides utilization	-	partial
		Bg0147	MBINE807AEC9_07950	CbiP	Cobyric acid synthase (EC 6.3.5.10)	B12	cobalamin cofactors, de novo synthesis	-	partial
		Bg0147	MBINE807AEC9_07954	RegR	Transcriptional regulator RegR, rpressor of hyaluronate and KDG utilization	Hyl	hyaluronic acid utilization	-	partial
		Bg0147	MBINE807AEC9_07958	GlnN	Glutamine synthetase type III, GlnN (EC 6.3.1.2)	Gln	glutamine biosynthesis	+	partial
		Bg0147	MBINE807AEC9_07960	GalE	UDP-glucose 4-epimerase (EC 5.1.3.2)	Gal	galactose utilization	-	partial
		Bg0147	MBINE807AEC9_07960	GalE	UDP-glucose 4-epimerase (EC 5.1.3.2)	Lac	lactose utilization	-	partial
		Bg0147	MBINE807AEC9_07961	BSH	Choloylglycine hydrolase (EC 3.5.1.24)	CA_d	cholic acid deconjugation	+	partial
		Bg0318	MBIN28A63006_00055	AraE	Arabinose-proton symporter AraE (TC 2.A.1.1), SP family	Ara	arabinose utilization	+	complete
		Bg0318	MBIN28A63006_00055	AraE	Arabinose-proton symporter AraE (TC 2.A.1.1), SP family	Ara	arabinose utilization	+	complete
		Bg0318	MBIN28A63006_00060	AraA	L-arabinose isomerase (EC 5.3.1.4)	Ara	arabinose utilization	+	complete
		Bg0318	MBIN28A63006_00060	AraA	L-arabinose isomerase (EC 5.3.1.4)	aAOS	alpha-arabinooligosaccharides utilization	-	complete
		Bg0318	MBIN28A63006_00060	AraA	L-arabinose isomerase (EC 5.3.1.4)	Ara	arabinose utilization	+	complete
		Bg0318	MBIN28A63006_00060	AraA	L-arabinose isomerase (EC 5.3.1.4)	aAOS	alpha-arabinooligosaccharides utilization	-	complete
		Bg0318	MBIN28A63006_00085	CbiL	Cobalt-precorrin-2 C(20)-methyltransferase (EC 2.1.1.151)	B12	cobalamin cofactors, de novo synthesis	-	complete
		Bg0318	MBIN28A63006_00115	BtuR1	Cob(I)alamin adenosyltransferase (EC 2.5.1.17)	B12	cobalamin cofactors, de novo synthesis	-	complete
		Bg0318	MBIN28A63006_00120	CbiB	Adenosylcobinamide-phosphate synthase (EC 6.3.1.10)	B12	cobalamin cofactors, de novo synthesis	-	complete
		Bg0318	MBIN28A63006_00165						complete	GT1
		Bg0318	MBIN28A63006_00170						complete	GT1
		Bg0318	MBIN28A63006_00180						complete	GT4
		Bg0318	MBIN28A63006_00190						complete	GT4
		Bg0318	MBIN28A63006_00240	AraE	Arabinose-proton symporter AraE (TC 2.A.1.1), SP family	Ara	arabinose utilization	+	complete
		Bg0318	MBIN28A63006_00240	AraE	Arabinose-proton symporter AraE (TC 2.A.1.1), SP family	Ara	arabinose utilization	+	complete
		Bg0318	MBIN28A63006_00245	XylB	Xylulose kinase (EC 2.7.1.17)	Xyl	xylose utilization	+	complete
		Bg0318	MBIN28A63006_00245	XylB	Xylulose kinase (EC 2.7.1.17)	Xlt	xylitol utilization	-	complete
		Bg0318	MBIN28A63006_00245	XylB	Xylulose kinase (EC 2.7.1.17)	Atl	arabinitol utilization	-	complete
		Bg0318	MBIN28A63006_00245	XylB	Xylulose kinase (EC 2.7.1.17)	XOS	xylooligosaccharides utilization	-	complete
		Bg0318	MBIN28A63006_00245	XylB	Xylulose kinase (EC 2.7.1.17)	Xyl	xylose utilization	+	complete
		Bg0318	MBIN28A63006_00245	XylB	Xylulose kinase (EC 2.7.1.17)	Xlt	xylitol utilization	-	complete
		Bg0318	MBIN28A63006_00245	XylB	Xylulose kinase (EC 2.7.1.17)	Atl	arabinitol utilization	-	complete
		Bg0318	MBIN28A63006_00245	XylB	Xylulose kinase (EC 2.7.1.17)	XOS	xylooligosaccharides utilization	-	complete
		Bg0318	MBIN28A63006_00250	XylA2	predicted xylose isomerase	Xyl	xylose utilization	+	complete
		Bg0318	MBIN28A63006_00250	XylA2	predicted xylose isomerase	XOS	xylooligosaccharides utilization	-	complete
		Bg0318	MBIN28A63006_00395	AspC	Aspartate aminotransferase (EC 2.6.1.1)	Asp	aspartate biosynthesis	+	complete
		Bg0318	MBIN28A63006_00400	PdxS	Pyridoxal 5'-phosphate synthase (glutamine hydrolyzing), synthase subunit (EC 4.3.3.6)	B6	PLP/PMP cofactors, de novo synthesis	+	complete
		Bg0318	MBIN28A63006_00405	PdxT	Pyridoxal 5'-phosphate synthase (glutamine hydrolyzing), glutaminase subunit (EC 4.3.3.6)	B6	PLP/PMP cofactors, de novo synthesis	+	complete
		Bg0318	MBIN28A63006_00435	ManB	Phosphomannomutase (EC 5.4.2.8)	Man	mannose utilization	+	complete
		Bg0318	MBIN28A63006_00555						complete	GT83
		Bg0318	MBIN28A63006_00570						complete	GT83
		Bg0318	MBIN28A63006_00580						complete	GT2
		Bg0318	MBIN28A63006_00610	AspC	Aspartate aminotransferase (EC 2.6.1.1)	Asp	aspartate biosynthesis	+	complete
		Bg0318	MBIN28A63006_00635	IlvA	Threonine dehydratase (EC 4.3.1.19)	Ile	isoleucine biosynthesis	+	complete
		Bg0318	MBIN28A63006_00635	IlvA	Threonine dehydratase (EC 4.3.1.19)	Leu	leucine biosynthesis	+	complete
		Bg0318	MBIN28A63006_00635	IlvA	Threonine dehydratase (EC 4.3.1.19)	Val	valine biosynthesis	+	complete
		Bg0318	MBIN28A63006_00645	MalR	Maltose operon transcriptional repressor MalR, LacI family	Mal	maltose utilization	+	complete
		Bg0318	MBIN28A63006_00645	MalR	Maltose operon transcriptional repressor MalR, LacI family	MOS	maltooligosaccharides utilization	-	complete
		Bg0318	MBIN28A63006_00650	GlvA	PTS system, maltose and glucose-specific IIA component (EC 2.7.1.69)	Mal	maltose utilization	+	complete
		Bg0318	MBIN28A63006_00650	GlvA	PTS system, maltose and glucose-specific IIA component (EC 2.7.1.69)	MOS	maltooligosaccharides utilization	-	complete
		Bg0318	MBIN28A63006_00650	GlvB	PTS system, maltose and glucose-specific IIB component (EC 2.7.1.69)	Mal	maltose utilization	+	complete
		Bg0318	MBIN28A63006_00650	GlvB	PTS system, maltose and glucose-specific IIB component (EC 2.7.1.69)	MOS	maltooligosaccharides utilization	-	complete
		Bg0318	MBIN28A63006_00650	GlvC	PTS system, maltose and glucose-specific IIC component (EC 2.7.1.69)	Mal	maltose utilization	+	complete
		Bg0318	MBIN28A63006_00650	GlvC	PTS system, maltose and glucose-specific IIC component (EC 2.7.1.69)	MOS	maltooligosaccharides utilization	-	complete
		Bg0318	MBIN28A63006_00660	MalQ	4-alpha-glucanotransferase (amylomaltase) (EC 2.4.1.25)	Mal	maltose utilization	+	complete	GH77	Starch/glycogen
		Bg0318	MBIN28A63006_00660	MalQ	4-alpha-glucanotransferase (amylomaltase) (EC 2.4.1.25)	MOS	maltooligosaccharides utilization	-	complete	GH77	Starch/glycogen
		Bg0318	MBIN28A63006_00665	GlgP	Glycogen phosphorylase (EC 2.4.1.1)	Mal	maltose utilization	+	complete	GT35	Starch/glycogen
		Bg0318	MBIN28A63006_00665	GlgP	Glycogen phosphorylase (EC 2.4.1.1)	MOS	maltooligosaccharides utilization	-	complete	GT35	Starch/glycogen
		Bg0318	MBIN28A63006_00700	ExuT	Hexuronate transporter	GlcA	glucuronate utilization	-	complete
		Bg0318	MBIN28A63006_00700	ExuT	Hexuronate transporter	GalA	galacturonate utilization	-	complete
		Bg0318	MBIN28A63006_00705	ADH	Alcohol dehydrogenase (EC 1.1.1.1)	Ethanol	ethanol production production	-	complete
		Bg0318	MBIN28A63006_00710	SerA	D-3-phosphoglycerate dehydrogenase (EC 1.1.1.95)	Ser	serine biosynthesis	+	complete
		Bg0318	MBIN28A63006_00715	DapA	4-hydroxy-tetrahydrodipicolinate synthase (EC 4.3.3.7)	Lys	lysine biosynthesis	+	complete
		Bg0318	MBIN28A63006_00720	PdxA	4-hydroxythreonine-4-phosphate dehydrogenase (EC 1.1.1.262)	B6	PLP/PMP cofactors, de novo synthesis	+	complete
		Bg0318	MBIN28A63006_00740	ScrAb	PTS system, sucrose-specific IIB component (EC 2.7.1.69)	Scr	sucrose utilization	+	complete
		Bg0318	MBIN28A63006_00740	ScrAc	PTS system, sucrose-specific IIC component (EC 2.7.1.69)	Scr	sucrose utilization	+	complete
		Bg0318	MBIN28A63006_00745	ScrB1	Sucrose-6-phosphate hydrolase (EC 3.2.1.B3)	Scr	sucrose utilization	+	complete	GH32	Sucrose/fructan
		Bg0318	MBIN28A63006_00875	FolK	2-amino-4-hydroxy-6-hydroxymethyldihydropteridine pyrophosphokinase (EC 2.7.6.3)	B9	folate cofactors, de novo synthesis	+	complete
		Bg0318	MBIN28A63006_00880	FolP	Dihydropteroate synthase (EC 2.5.1.15)	B9	folate cofactors, de novo synthesis	+	complete
		Bg0318	MBIN28A63006_00885	FolQ3	Putative DHNTP pyrophosphatase	B9	folate cofactors, de novo synthesis	+	complete
		Bg0318	MBIN28A63006_01210						complete	GH25	Peptidoglycan
		Bg0318	MBIN28A63006_01260	BfrR2	Putative transcriptional regulator of fructooligosaccharide utilization, LacI-family	FOS	fructooligosaccharides utilization	-	complete
		Bg0318	MBIN28A63006_01265	ScrB1	Sucrose-6-phosphate hydrolase (EC 3.2.1.B3)	Scr	sucrose utilization	+	complete	GH32	Sucrose/fructan
		Bg0318	MBIN28A63006_01270	CscB	Sucrose permease, major facilitator superfamily	Scr	sucrose utilization	+	complete
		Bg0318	MBIN28A63006_01360	AspC	Aspartate aminotransferase (EC 2.6.1.1)	Asp	aspartate biosynthesis	+	complete
		Bg0318	MBIN28A63006_01370	LplA	Lipoate-protein ligase A	LA	lipoate cofactor, de novo synthesis	-	complete
		Bg0318	MBIN28A63006_01395	GlyA	Serine hydroxymethyltransferase (EC 2.1.2.1)	Gly	glycine biosynthesis	+	complete
		Bg0318	MBIN28A63006_01480	HisJ1	Histidinol-phosphatase (EC 3.1.3.15)	His	histidine biosynthesis	+	complete
		Bg0318	MBIN28A63006_01515	AgaL	Alpha-galactosidase (EC 3.2.1.22)	Aga	alpha-galactosides utilization	-	complete	GH36
		Bg0318	MBIN28A63006_01525	GalM	Aldose 1-epimerase (EC 5.1.3.3)	Mal	maltose utilization	+	complete
		Bg0318	MBIN28A63006_01525	GalM	Aldose 1-epimerase (EC 5.1.3.3)	MOS	maltooligosaccharides utilization	-	complete
		Bg0318	MBIN28A63006_01530	GalR2	Galactose operon repressor, GalR-LacI family of transcriptional regulators	Gal	galactose utilization	-	complete
		Bg0318	MBIN28A63006_01535	GalT	Galactose-1-phosphate uridylyltransferase (EC 2.7.7.10)	Gal	galactose utilization	-	complete
		Bg0318	MBIN28A63006_01535	GalT	Galactose-1-phosphate uridylyltransferase (EC 2.7.7.10)	Lac	lactose utilization	+	complete
		Bg0318	MBIN28A63006_01540	GalE	UDP-glucose 4-epimerase (EC 5.1.3.2)	Gal	galactose utilization	-	complete
		Bg0318	MBIN28A63006_01540	GalE	UDP-glucose 4-epimerase (EC 5.1.3.2)	Lac	lactose utilization	+	complete
		Bg0318	MBIN28A63006_01545	RhaD	Rhamnulose-1-phosphate aldolase (EC 4.1.2.19)	Rha	rhamnose utilization	-	complete
		Bg0318	MBIN28A63006_01545	RhaD	Rhamnulose-1-phosphate aldolase (EC 4.1.2.19)	Rhi	rhamnogalacturonides utilization	-	complete
		Bg0318	MBIN28A63006_01640	ManB	Phosphomannomutase (EC 5.4.2.8)	Man	mannose utilization	+	complete
		Bg0318	MBIN28A63006_01670	HisJ1	Histidinol-phosphatase (EC 3.1.3.15)	His	histidine biosynthesis	+	complete
		Bg0318	MBIN28A63006_01695	AroG2	2-keto-3-deoxy-D-arabino-heptulosonate-7-phosphate synthase I beta (EC 2.5.1.54)	Chor	chorismate biosynthesis	+	complete
		Bg0318	MBIN28A63006_01700	TyrAx	Prephenate and/or arogenate dehydrogenase (unknown specificity) (EC 1.3.1.12)(EC 1.3.1.43)	Tyr	tyrosine biosynthesis	+	complete
		Bg0318	MBIN28A63006_01700	TyrAx	Prephenate and/or arogenate dehydrogenase (unknown specificity) (EC 1.3.1.12)(EC 1.3.1.43)	Phe	phenylalanine biosynthesis	+	complete
		Bg0318	MBIN28A63006_01710	LacZ	Beta-galactosidase (EC 3.2.1.23)	GOS	galactooligosaccharides utilization	-	complete	GH2
		Bg0318	MBIN28A63006_01715	Abg	Arabinogalactan endo-1,4-beta-galactanase (EC 3.2.1.89)	GOS	galactooligosaccharides utilization	-	complete	GH53-CBM61
		Bg0318	MBIN28A63006_01725	LacZ	Beta-galactosidase (EC 3.2.1.23)	GOS	galactooligosaccharides utilization	-	complete	GH35
		Bg0318	MBIN28A63006_01725	Bga_35	Beta-galactosidase, GH35	GOS	galactooligosaccharides utilization	-	complete	GH35
		Bg0318	MBIN28A63006_01730	CscB	Sucrose permease, major facilitator superfamily	Scr	sucrose utilization	+	complete
		Bg0318	MBIN28A63006_01760	qTGT	Queuine tRNA-ribosyltransferase (EC 2.4.2.29)	Q	queuosine, de novo synthesis	+	complete
		Bg0318	MBIN28A63006_01765	QueA	S-adenosylmethionine:tRNA ribosyltransferase-isomerase (EC 2.4.99.17)	Q	queuosine, de novo synthesis	+	complete
		Bg0318	MBIN28A63006_01800	LdhA-L	L-lactate dehydrogenase (EC 1.1.1.27)	L-Lactate	L-lactate production production	+	complete
		Bg0318	MBIN28A63006_01840						complete	GT8
		Bg0318	MBIN28A63006_01850						complete	GT8
		Bg0318	MBIN28A63006_01860						complete	GT4
		Bg0318	MBIN28A63006_01865						complete	GT4
		Bg0318	MBIN28A63006_01870						complete	GT9
		Bg0318	MBIN28A63006_01875						complete	CE4
		Bg0318	MBIN28A63006_01895						complete	GT9
		Bg0318	MBIN28A63006_01915	MalQ	4-alpha-glucanotransferase (amylomaltase) (EC 2.4.1.25)	Mal	maltose utilization	+	complete	CBM34-GH13_39-GH77
		Bg0318	MBIN28A63006_01915	MalQ	4-alpha-glucanotransferase (amylomaltase) (EC 2.4.1.25)	MOS	maltooligosaccharides utilization	-	complete	CBM34-GH13_39-GH77
		Bg0318	MBIN28A63006_01920						complete	GT5	Starch/glycogen
		Bg0318	MBIN28A63006_01925						complete	CBM48-GH13_9
		Bg0318	MBIN28A63006_01930	GlgP	Glycogen phosphorylase (EC 2.4.1.1)	Mal	maltose utilization	+	complete	GT35	Starch/glycogen
		Bg0318	MBIN28A63006_01930	GlgP	Glycogen phosphorylase (EC 2.4.1.1)	MOS	maltooligosaccharides utilization	-	complete	GT35	Starch/glycogen
		Bg0318	MBIN28A63006_01970	IlvM	Acetolactate synthase small subunit (EC 2.2.1.6)	Ile	isoleucine biosynthesis	+	complete
		Bg0318	MBIN28A63006_01970	IlvM	Acetolactate synthase small subunit (EC 2.2.1.6)	Leu	leucine biosynthesis	+	complete
		Bg0318	MBIN28A63006_01970	IlvM	Acetolactate synthase small subunit (EC 2.2.1.6)	Val	valine biosynthesis	+	complete
		Bg0318	MBIN28A63006_01975	IlvG	Acetolactate synthase large subunit (EC 2.2.1.6)	Ile	isoleucine biosynthesis	+	complete
		Bg0318	MBIN28A63006_01975	IlvG	Acetolactate synthase large subunit (EC 2.2.1.6)	Leu	leucine biosynthesis	+	complete
		Bg0318	MBIN28A63006_01975	IlvG	Acetolactate synthase large subunit (EC 2.2.1.6)	Val	valine biosynthesis	+	complete
		Bg0318	MBIN28A63006_01980	IlvC	Ketol-acid reductoisomerase (NADP(+)) (EC 1.1.1.86)	Ile	isoleucine biosynthesis	+	complete
		Bg0318	MBIN28A63006_01980	IlvC	Ketol-acid reductoisomerase (NADP(+)) (EC 1.1.1.86)	Leu	leucine biosynthesis	+	complete
		Bg0318	MBIN28A63006_01980	IlvC	Ketol-acid reductoisomerase (NADP(+)) (EC 1.1.1.86)	Val	valine biosynthesis	+	complete
		Bg0318	MBIN28A63006_01980	IlvC2	Ketol-acid reductoisomerase (NADP(+)) (EC 1.1.1.86)	Ile	isoleucine biosynthesis	+	complete
		Bg0318	MBIN28A63006_01980	IlvC2	Ketol-acid reductoisomerase (NADP(+)) (EC 1.1.1.86)	Leu	leucine biosynthesis	+	complete
		Bg0318	MBIN28A63006_01980	IlvC2	Ketol-acid reductoisomerase (NADP(+)) (EC 1.1.1.86)	Val	valine biosynthesis	+	complete
		Bg0318	MBIN28A63006_01990	AroA	3-phosphoshikimate 1-carboxyvinyltransferase (EC 2.5.1.19)	Chor	chorismate biosynthesis	+	complete
		Bg0318	MBIN28A63006_02035	Hom	Homoserine dehydrogenase (EC 1.1.1.3)	Thr	threonine biosynthesis	+	complete
		Bg0318	MBIN28A63006_02035	Hom	Homoserine dehydrogenase (EC 1.1.1.3)	Met	methionine biosynthesis	+	complete
		Bg0318	MBIN28A63006_02040	ThrB	Homoserine kinase (EC 2.7.1.39)	Thr	threonine biosynthesis	+	complete
		Bg0318	MBIN28A63006_02065	AroB	3-dehydroquinate synthase (EC 4.2.3.4)	Chor	chorismate biosynthesis	+	complete
		Bg0318	MBIN28A63006_02070	AroK1	Shikimate kinase I (EC 2.7.1.71)	Chor	chorismate biosynthesis	+	complete
		Bg0318	MBIN28A63006_02075	AroC	Chorismate synthase (EC 4.2.3.5)	Chor	chorismate biosynthesis	+	complete
		Bg0318	MBIN28A63006_02190	Gdh1	NADP-specific glutamate dehydrogenase (EC 1.4.1.4)	Glu	glutamate biosynthesis	+	complete
		Bg0318	MBIN28A63006_02215	NagR2	Predicted transcriptional regulator of N-Acetylglucosamine utilization, GntR family	GlcNAc	N-acetylglucosamine utilization	+	complete
		Bg0318	MBIN28A63006_02250						complete	GH31
		Bg0318	MBIN28A63006_02265	BglA	Beta-glucosidase (EC 3.2.1.21)	Bgl	beta-glucosides utilization	+	complete	GH3
		Bg0318	MBIN28A63006_02275	BioF	8-amino-7-oxononanoate synthase (EC 2.3.1.47)	B7	biotin cofactor, de novo synthesis	+	complete
		Bg0318	MBIN28A63006_02280	BioW	Pimeloyl-CoA synthase (EC 6.2.1.14)	B7	biotin cofactor, de novo synthesis	+	complete
		Bg0318	MBIN28A63006_02325	GlyB	Low-specificity L-threonine aldolase (EC 4.1.2.48)	Gly	glycine biosynthesis	+	complete
		Bg0318	MBIN28A63006_02400	CysE	Serine acetyltransferase (EC 2.3.1.30)	Cys	cysteine biosynthesis	+	complete
		Bg0318	MBIN28A63006_02545						complete	GT51	Peptidoglycan
		Bg0318	MBIN28A63006_02680	RbsK	Ribokinase (EC 2.7.1.15)	Rbs	ribose utilization	+	complete
		Bg0318	MBIN28A63006_02690	RbsT	Predicted ribose permease, FHS family	Rbs	ribose utilization	+	complete
		Bg0318	MBIN28A63006_02770	TreR1	Trehalose operon transcriptional repressor	Tre	trehalose utilization	+	complete
		Bg0318	MBIN28A63006_02775	TreB_b	PTS system, trehalose-specific IIB component (EC 2.7.1.69)	Tre	trehalose utilization	+	complete
		Bg0318	MBIN28A63006_02775	TreB_c	PTS system, trehalose-specific IIC component (EC 2.7.1.69)	Tre	trehalose utilization	+	complete
		Bg0318	MBIN28A63006_02780	TreC	Trehalose-6-phosphate hydrolase (EC 3.2.1.93)	Tre	trehalose utilization	+	complete	GH13_29	Trehalose
		Bg0318	MBIN28A63006_02800	MetY	O-succinylhomoserine sulfhydrylase (EC 2.5.1.48)	Met	methionine biosynthesis	+	complete
		Bg0318	MBIN28A63006_02805	CysK	Cysteine synthase (EC 2.5.1.47)	Cys	cysteine biosynthesis	+	complete
		Bg0318	MBIN28A63006_02930	ThiD	Hydroxymethylpyrimidine phosphate kinase ThiD (EC 2.7.4.7)	B1	TPP cofactor, de novo synthesis	+	complete
		Bg0318	MBIN28A63006_02935	ThiM	Hydroxyethylthiazole kinase (EC 2.7.1.50)	B1	TPP cofactor, de novo synthesis	+	complete
		Bg0318	MBIN28A63006_02990	TrpA	Tryptophan synthase alpha chain (EC 4.2.1.20)	Trp	tryptophan biosynthesis	+	complete
		Bg0318	MBIN28A63006_02995	TrpB	Tryptophan synthase beta chain (EC 4.2.1.20)	Trp	tryptophan biosynthesis	+	complete
		Bg0318	MBIN28A63006_03000	TrpC	Indole-3-glycerol phosphate synthase (EC 4.1.1.48)	Trp	tryptophan biosynthesis	+	complete
		Bg0318	MBIN28A63006_03005	TrpD	Anthranilate phosphoribosyltransferase (EC 2.4.2.18)	Trp	tryptophan biosynthesis	+	complete
		Bg0318	MBIN28A63006_03010	TrpG	Anthranilate synthase, amidotransferase component (EC 4.1.3.27)	Trp	tryptophan biosynthesis	+	complete
		Bg0318	MBIN28A63006_03015	TrpE	Anthranilate synthase, aminase component (EC 4.1.3.27)	Trp	tryptophan biosynthesis	+	complete
		Bg0318	MBIN28A63006_03035	MetH4	Methionine synthase activation domain (EC 2.1.1.13)	Met	methionine biosynthesis	+	complete
		Bg0318	MBIN28A63006_03040	MetH	5-methyltetrahydrofolate--homocysteine methyltransferase (EC 2.1.1.13)	Met	methionine biosynthesis	+	complete
		Bg0318	MBIN28A63006_03070	GatPa	PTS system, galactitol-specific IIA component (EC 2.7.1.69)	Gtl	galactitol utilization	-	complete
		Bg0318	MBIN28A63006_03075	GatPb	PTS system, galactitol-specific IIB component (EC 2.7.1.69)	Gtl	galactitol utilization	-	complete
		Bg0318	MBIN28A63006_03080	GatPc	PTS system, galactitol-specific IIC component (EC 2.7.1.69)	Gtl	galactitol utilization	-	complete
		Bg0318	MBIN28A63006_03085	AraD	L-ribulose-5-phosphate 4-epimerase (EC 5.1.3.4)	Ara	arabinose utilization	+	complete
		Bg0318	MBIN28A63006_03085	AraD	L-ribulose-5-phosphate 4-epimerase (EC 5.1.3.4)	aAOS	alpha-arabinooligosaccharides utilization	-	complete
		Bg0318	MBIN28A63006_03085	AraD	L-ribulose-5-phosphate 4-epimerase (EC 5.1.3.4)	Ara	arabinose utilization	+	complete
		Bg0318	MBIN28A63006_03085	AraD	L-ribulose-5-phosphate 4-epimerase (EC 5.1.3.4)	aAOS	alpha-arabinooligosaccharides utilization	-	complete
		Bg0318	MBIN28A63006_03125	XylB	Xylulose kinase (EC 2.7.1.17)	Xyl	xylose utilization	+	complete
		Bg0318	MBIN28A63006_03125	XylB	Xylulose kinase (EC 2.7.1.17)	Xlt	xylitol utilization	-	complete
		Bg0318	MBIN28A63006_03125	XylB	Xylulose kinase (EC 2.7.1.17)	Atl	arabinitol utilization	-	complete
		Bg0318	MBIN28A63006_03125	XylB	Xylulose kinase (EC 2.7.1.17)	XOS	xylooligosaccharides utilization	-	complete
		Bg0318	MBIN28A63006_03125	XylB	Xylulose kinase (EC 2.7.1.17)	Xyl	xylose utilization	+	complete
		Bg0318	MBIN28A63006_03125	XylB	Xylulose kinase (EC 2.7.1.17)	Xlt	xylitol utilization	-	complete
		Bg0318	MBIN28A63006_03125	XylB	Xylulose kinase (EC 2.7.1.17)	Atl	arabinitol utilization	-	complete
		Bg0318	MBIN28A63006_03125	XylB	Xylulose kinase (EC 2.7.1.17)	XOS	xylooligosaccharides utilization	-	complete
		Bg0318	MBIN28A63006_03155	FucP	Fucose permease	Fuc	fucose utilization	+	complete
		Bg0318	MBIN28A63006_03160	FucU	L-fucose mutarotase (EC 5.1.3.29)	Fuc	fucose utilization	+	complete
		Bg0318	MBIN28A63006_03165	FucK	L-fuculokinase (EC 2.7.1.51)	Fuc	fucose utilization	+	complete
		Bg0318	MBIN28A63006_03165	FucK	L-fuculokinase (EC 2.7.1.51)	Fcs	fucosides utilization	-	complete
		Bg0318	MBIN28A63006_03170	FucA	L-fuculose phosphate aldolase (EC 4.1.2.17)	Fuc	fucose utilization	+	complete
		Bg0318	MBIN28A63006_03170	FucA	L-fuculose phosphate aldolase (EC 4.1.2.17)	Fcs	fucosides utilization	-	complete
		Bg0318	MBIN28A63006_03175	FucI	L-fucose isomerase (EC 5.3.1.25)	Fuc	fucose utilization	+	complete
		Bg0318	MBIN28A63006_03175	FucI	L-fucose isomerase (EC 5.3.1.25)	Fcs	fucosides utilization	-	complete
		Bg0318	MBIN28A63006_03275	AroD2	3-dehydroquinate dehydratase II (EC 4.2.1.10)	Chor	chorismate biosynthesis	+	complete
		Bg0318	MBIN28A63006_03295	ArgD	N-acetylornithine aminotransferase (EC 2.6.1.11)	Arg	arginine biosynthesis	-	complete
		Bg0318	MBIN28A63006_03330	DapA	4-hydroxy-tetrahydrodipicolinate synthase (EC 4.3.3.7)	Lys	lysine biosynthesis	+	complete
		Bg0318	MBIN28A63006_03400						complete	CE9
		Bg0318	MBIN28A63006_03470	DapF	Diaminopimelate epimerase (EC 5.1.1.7)	Lys	lysine biosynthesis	+	complete
		Bg0318	MBIN28A63006_03495	CoaC	Phosphopantothenoylcysteine decarboxylase (EC 4.1.1.36)	B5	coenzyme A, de novo synthesis	+	complete
		Bg0318	MBIN28A63006_03495	CoaB	Phosphopantothenoylcysteine synthetase (EC 6.3.2.5)	B5	coenzyme A, de novo synthesis	+	complete
		Bg0318	MBIN28A63006_03500	ProC	Pyrroline-5-carboxylate reductase (EC 1.5.1.2)	Pro	proline biosynthesis	+	complete
		Bg0318	MBIN28A63006_03525	ThrC	Threonine synthase (EC 4.2.3.1)	Thr	threonine biosynthesis	+	complete
		Bg0318	MBIN28A63006_03530	LysC	Aspartokinase (EC 2.7.2.4)	Lys	lysine biosynthesis	+	complete
		Bg0318	MBIN28A63006_03645	SerA	D-3-phosphoglycerate dehydrogenase (EC 1.1.1.95)	Ser	serine biosynthesis	+	complete
		Bg0318	MBIN28A63006_03800						complete	CE4
		Bg0318	MBIN28A63006_03830	ScrB1	Sucrose-6-phosphate hydrolase (EC 3.2.1.B3)	Scr	sucrose utilization	+	complete	GH32	Sucrose/fructan
		Bg0318	MBIN28A63006_03860						complete	GH170	Peptidoglycan
		Bg0318	MBIN28A63006_03865	MurX	PTS system, N-acetylmuramic acid-specific IIB component (EC 2.7.1.69)	MurNac	N-acetylmuramic acid utilization	+	complete
		Bg0318	MBIN28A63006_03865	MurY	PTS system, N-acetylmuramic acid-specific IIC component	MurNac	N-acetylmuramic acid utilization	+	complete
		Bg0318	MBIN28A63006_03870	MurQ	N-acetylmuramic acid 6-phosphate etherase (EC 4.2.1.126)	MurNac	N-acetylmuramic acid utilization	+	complete
		Bg0318	MBIN28A63006_03895	BioA	Adenosylmethionine-8-amino-7-oxononanoate aminotransferase (EC 2.6.1.62)	B7	biotin cofactor, de novo synthesis	+	complete
		Bg0318	MBIN28A63006_03900	BioD	Dethiobiotin synthase BioD (EC 6.3.3.3)	B7	biotin cofactor, de novo synthesis	+	complete
		Bg0318	MBIN28A63006_03910	SrlD	Sorbitol-6-phosphate 2-dehydrogenase (EC 1.1.1.140)	Srl	sorbitol utilization	+	complete
		Bg0318	MBIN28A63006_03915	SrlB	PTS system, glucitol/sorbitol-specific IIA component (EC 2.7.1.69)	Srl	sorbitol utilization	+	complete
		Bg0318	MBIN28A63006_03920	SrlE	PTS system, glucitol/sorbitol-specific IIB component and second of two IIC components (EC 2.7.1.69)	Srl	sorbitol utilization	+	complete
		Bg0318	MBIN28A63006_03925	SrlA	PTS system, glucitol/sorbitol-specific IIC component (EC 2.7.1.69)	Srl	sorbitol utilization	+	complete
		Bg0318	MBIN28A63006_03930	SrlR	Glucitol operon activator protein	Srl	sorbitol utilization	+	complete
		Bg0318	MBIN28A63006_03945	HisZ	ATP phosphoribosyltransferase regulatory subunit (EC 2.4.2.17)	His	histidine biosynthesis	+	complete
		Bg0318	MBIN28A63006_03955	HisG	ATP phosphoribosyltransferase (EC 2.4.2.17)	His	histidine biosynthesis	+	complete
		Bg0318	MBIN28A63006_03960	HisD	Histidinol dehydrogenase (EC 1.1.1.23)	His	histidine biosynthesis	+	complete
		Bg0318	MBIN28A63006_03965	HisC	Histidinol-phosphate aminotransferase (EC 2.6.1.9)	His	histidine biosynthesis	+	complete
		Bg0318	MBIN28A63006_03970	HisB	Imidazoleglycerol-phosphate dehydratase (EC 4.2.1.19)	His	histidine biosynthesis	+	complete
		Bg0318	MBIN28A63006_03975	HisH	Imidazole glycerol phosphate synthase amidotransferase subunit (EC 2.4.2.-)	His	histidine biosynthesis	+	complete
		Bg0318	MBIN28A63006_03980	HisA	Phosphoribosylformimino-5-aminoimidazole carboxamide ribotide isomerase (EC 5.3.1.16)	His	histidine biosynthesis	+	complete
		Bg0318	MBIN28A63006_03985	HisF	Imidazole glycerol phosphate synthase cyclase subunit (EC 4.1.3.-)	His	histidine biosynthesis	+	complete
		Bg0318	MBIN28A63006_03990	HisI	Phosphoribosyl-AMP cyclohydrolase (EC 3.5.4.19)	His	histidine biosynthesis	+	complete
		Bg0318	MBIN28A63006_03990	HisE	Phosphoribosyl-ATP pyrophosphatase (EC 3.6.1.31)	His	histidine biosynthesis	+	complete
		Bg0318	MBIN28A63006_04010	ADH	Alcohol dehydrogenase (EC 1.1.1.1)	Ethanol	ethanol production production	-	complete
		Bg0318	MBIN28A63006_04015	GatPb	PTS system, galactitol-specific IIB component (EC 2.7.1.69)	Gtl	galactitol utilization	-	complete
		Bg0318	MBIN28A63006_04020	GatPc	PTS system, galactitol-specific IIC component (EC 2.7.1.69)	Gtl	galactitol utilization	-	complete
		Bg0318	MBIN28A63006_04025	GatPa	PTS system, galactitol-specific IIA component (EC 2.7.1.69)	Gtl	galactitol utilization	-	complete
		Bg0318	MBIN28A63006_04040	GatD	Galactitol-1-phosphate 5-dehydrogenase (EC 1.1.1.251)	Gtl	galactitol utilization	-	complete
		Bg0318	MBIN28A63006_04045	AlsE	D-allulose-6-phosphate 3-epimerase (EC 5.1.3.-)	All	allose utilization	-	complete
		Bg0318	MBIN28A63006_04185	ArgA	N-acetylglutamate synthase (EC 2.3.1.1)	Arg	arginine biosynthesis	-	complete
		Bg0318	MBIN28A63006_04215	AgaR	Predicted transcriptional regulator of galactosides utilization, AraC family	Aga	alpha-galactosides utilization	-	complete
		Bg0318	MBIN28A63006_04220						complete	GH36
		Bg0318	MBIN28A63006_04225	FolE2	GTP cyclohydrolase I (EC 3.5.4.16) type 2	B9	folate cofactors, de novo synthesis	+	complete
		Bg0318	MBIN28A63006_04225	GCYHI2	GTP cyclohydrolase I (EC 3.5.4.16) type 2	B9	folate cofactors, de novo synthesis	+	complete
		Bg0318	MBIN28A63006_04230	QueC	7-cyano-7-deazaguanine synthase (EC 6.3.4.20)	Q	queuosine, de novo synthesis	+	complete
		Bg0318	MBIN28A63006_04340	GlnA6	Glutamine synthetase, clostridia type (EC 6.3.1.2)	Gln	glutamine biosynthesis	+	complete
		Bg0318	MBIN28A63006_04470	LacS	Lactose and galactose permease, GPH translocator family	Lac	lactose utilization	+	complete
		Bg0318	MBIN28A63006_04470	LacS	Lactose and galactose permease, GPH translocator family	Gal	galactose utilization	-	complete
		Bg0318	MBIN28A63006_04495						complete	GT4
		Bg0318	MBIN28A63006_04500						complete	GT4
		Bg0318	MBIN28A63006_04505						complete	GT2
		Bg0318	MBIN28A63006_04520						complete	GT2
		Bg0318	MBIN28A63006_04545	SgaA	Serine--glyoxylate aminotransferase (EC 2.6.1.45)	Gly	glycine biosynthesis	+	complete
		Bg0318	MBIN28A63006_04610	BioB	Biotin synthase (EC 2.8.1.6)	B7	biotin cofactor, de novo synthesis	+	complete
		Bg0318	MBIN28A63006_04625	BglFc	PTS system, beta-glucoside-specific IIC component (EC 2.7.1.69)	Bgl	beta-glucosides utilization	+	complete
		Bg0318	MBIN28A63006_04635	CelB1	PTS system, cellobiose-specific IIB component (EC 2.7.1.69)	Bgl	beta-glucosides utilization	+	complete
		Bg0318	MBIN28A63006_04640	CelA	PTS system, cellobiose-specific IIA component (EC 2.7.1.69)	Bgl	beta-glucosides utilization	+	complete
		Bg0318	MBIN28A63006_04645	AscB	6-phospho-beta-glucosidase (EC 3.2.1.86)	Bgl	beta-glucosides utilization	+	complete	GH1
		Bg0318	MBIN28A63006_04650	LicA	Endo-beta-1,3-1,4 glucanase (Licheninase) (EC 3.2.1.73)	Bgl	beta-glucosides utilization	+	complete	GH16_21	b-1,3-1,4-glucan
		Bg0318	MBIN28A63006_04655						complete	GH9	Cellulose	Xyloglucan	b-1,3-1,4-glucan
		Bg0318	MBIN28A63006_04685	ManZ1d	PTS system, mannose-specific IID component	Man	mannose utilization	+	complete
		Bg0318	MBIN28A63006_04690	ManY1c	PTS system, mannose-specific IIC component	Man	mannose utilization	+	complete
		Bg0318	MBIN28A63006_04700	ManX1a	PTS system, mannose-specific IIA component	Man	mannose utilization	+	complete
		Bg0318	MBIN28A63006_04705	KdgA	2-dehydro-3-deoxyphosphogluconate aldolase (EC 4.1.2.14)	ddGlcA	unsaturated glucuronate utilization	-	complete
		Bg0318	MBIN28A63006_04710	SerA	D-3-phosphoglycerate dehydrogenase (EC 1.1.1.95)	Ser	serine biosynthesis	+	complete
		Bg0318	MBIN28A63006_04715	LacZ	Beta-galactosidase (EC 3.2.1.23)	GOS	galactooligosaccharides utilization	-	complete	GH2
		Bg0318	MBIN28A63006_04780	GltD	Glutamate synthase [NADPH] small chain (EC 1.4.1.13)	Glu	glutamate biosynthesis	+	complete
		Bg0318	MBIN28A63006_04785	GltB	Glutamate synthase [NADPH] large chain (EC 1.4.1.13)	Glu	glutamate biosynthesis	+	complete
		Bg0318	MBIN28A63006_04825	SerC1	Phosphoserine aminotransferase (EC 2.6.1.52)	Ser	serine biosynthesis	+	complete
		Bg0318	MBIN28A63006_04830	QueF	NADPH-dependent 7-cyano-7-deazaguanine reductase (EC 1.7.1.13)	Q	queuosine, de novo synthesis	+	complete
		Bg0318	MBIN28A63006_04835	BtuR1	Cob(I)alamin adenosyltransferase (EC 2.5.1.17)	B12	cobalamin cofactors, de novo synthesis	-	complete
		Bg0318	MBIN28A63006_04900	GalT	Galactose-1-phosphate uridylyltransferase (EC 2.7.7.10)	Gal	galactose utilization	-	complete
		Bg0318	MBIN28A63006_04900	GalT	Galactose-1-phosphate uridylyltransferase (EC 2.7.7.10)	Lac	lactose utilization	+	complete
		Bg0318	MBIN28A63006_05030	ScrR	Sucrose operon repressor ScrR, LacI family	Scr	sucrose utilization	+	complete
		Bg0318	MBIN28A63006_05035	ScrB1	Sucrose-6-phosphate hydrolase (EC 3.2.1.B3)	Scr	sucrose utilization	+	complete	GH32	Sucrose/fructan
		Bg0318	MBIN28A63006_05115	AraD	L-ribulose-5-phosphate 4-epimerase (EC 5.1.3.4)	Ara	arabinose utilization	+	complete
		Bg0318	MBIN28A63006_05115	AraD	L-ribulose-5-phosphate 4-epimerase (EC 5.1.3.4)	aAOS	alpha-arabinooligosaccharides utilization	-	complete
		Bg0318	MBIN28A63006_05115	AraD	L-ribulose-5-phosphate 4-epimerase (EC 5.1.3.4)	Ara	arabinose utilization	+	complete
		Bg0318	MBIN28A63006_05115	AraD	L-ribulose-5-phosphate 4-epimerase (EC 5.1.3.4)	aAOS	alpha-arabinooligosaccharides utilization	-	complete
		Bg0318	MBIN28A63006_05130	AglA	Alpha-glucosidase (EC 3.2.1.20)	Mal	maltose utilization	+	complete	GH13_31	Starch/glycogen
		Bg0318	MBIN28A63006_05130	AglA	Alpha-glucosidase (EC 3.2.1.20)	MOS	maltooligosaccharides utilization	-	complete	GH13_31	Starch/glycogen
		Bg0318	MBIN28A63006_05140	LacS	Lactose and galactose permease, GPH translocator family	Lac	lactose utilization	+	complete
		Bg0318	MBIN28A63006_05140	LacS	Lactose and galactose permease, GPH translocator family	Gal	galactose utilization	-	complete
		Bg0318	MBIN28A63006_05185	DapL	L,L-diaminopimelate aminotransferase (EC 2.6.1.83)	Lys	lysine biosynthesis	+	complete
		Bg0318	MBIN28A63006_05240	CobD	L-threonine 3-O-phosphate decarboxylase (EC 4.1.1.81)	B12	cobalamin cofactors, de novo synthesis	-	complete
		Bg0318	MBIN28A63006_05245	PduX	L-threonine kinase in B12 biosynthesis (EC 2.7.1.177)	PD_ut	propanediol utilization	-	complete
		Bg0318	MBIN28A63006_05245	PduX	L-threonine kinase in B12 biosynthesis (EC 2.7.1.177)	PD_ut	propanediol utilization	-	complete
		Bg0318	MBIN28A63006_05315	NadE	NAD synthetase (EC 6.3.1.5)	B3	NAD(P) cofactors, de novo synthesis	+	complete
		Bg0318	MBIN28A63006_05325	CoaD	Phosphopantetheine adenylyltransferase (EC 2.7.7.3)	B5	coenzyme A, de novo synthesis	+	complete
		Bg0318	MBIN28A63006_05360	BtuR2	ATP:Cob(I)alamin adenosyltransferase (EC 2.5.1.17)	B12	cobalamin cofactors, de novo synthesis	-	complete
		Bg0318	MBIN28A63006_05520	GlmM	Phosphoglucosamine mutase (EC 5.4.2.10)	GlcNAc	N-acetylglucosamine utilization	+	complete
		Bg0318	MBIN28A63006_05595	AroE2	Shikimate 5-dehydrogenase I alpha (EC 1.1.1.25)	Chor	chorismate biosynthesis	+	complete
		Bg0318	MBIN28A63006_05635	BglFa	PTS system, beta-glucoside-specific IIA component (EC 2.7.1.69)	Bgl	beta-glucosides utilization	+	complete
		Bg0318	MBIN28A63006_05635	BglFb	PTS system, beta-glucoside-specific IIB component (EC 2.7.1.69)	Bgl	beta-glucosides utilization	+	complete
		Bg0318	MBIN28A63006_05635	BglFc	PTS system, beta-glucoside-specific IIC component (EC 2.7.1.69)	Bgl	beta-glucosides utilization	+	complete
		Bg0318	MBIN28A63006_05790	CobT	Nicotinate-nucleotide--dimethylbenzimidazole phosphoribosyltransferase (EC 2.4.2.21)	B12	cobalamin cofactors, de novo synthesis	-	complete
		Bg0318	MBIN28A63006_05800	MetA	Homoserine O-succinyltransferase (EC 2.3.1.46)	Met	methionine biosynthesis	+	complete
		Bg0318	MBIN28A63006_05810	IolR	Transcriptional repressor of the myo-inositol catabolic operon DeoR family	Ino	inositol utilization	+	complete
		Bg0318	MBIN28A63006_05820	IolJ	5-keto-2-deoxy-D-gluconate-6 phosphate aldolase (EC 4.1.2.29)	Ino	inositol utilization	+	complete
		Bg0318	MBIN28A63006_05825	IolC	5-keto-2-deoxygluconokinase (EC 2.7.1.92)	Ino	inositol utilization	+	complete
		Bg0318	MBIN28A63006_05830	IolB	5-deoxy-glucuronate isomerase (EC 5.3.1.30)	Ino	inositol utilization	+	complete
		Bg0318	MBIN28A63006_05835	IolD	Epi-inositol hydrolase (EC 3.7.1.-)	Ino	inositol utilization	+	complete
		Bg0318	MBIN28A63006_05860	IolE	Inosose dehydratase (EC 4.2.1.44)	Ino	inositol utilization	+	complete
		Bg0318	MBIN28A63006_05870	CelA	PTS system, cellobiose-specific IIA component (EC 2.7.1.69)	Bgl	beta-glucosides utilization	+	complete
		Bg0318	MBIN28A63006_05875	IolT	Major myo-inositol transporter IolT	Ino	inositol utilization	+	complete
		Bg0318	MBIN28A63006_05885	IolI	Inosose isomerase (EC 5.3.99.11)	Ino	inositol utilization	+	complete
		Bg0318	MBIN28A63006_05890	IolG	Myo-inositol 2-dehydrogenase (EC 1.1.1.18)	Ino	inositol utilization	+	complete
		Bg0318	MBIN28A63006_05905	IolT2	Predicted inositol transporter IolT	Ino	inositol utilization	+	complete
		Bg0318	MBIN28A63006_05910	IolG1	Myo-inositol 2-dehydrogenase 1 (EC 1.1.1.18)	Ino	inositol utilization	+	complete
		Bg0318	MBIN28A63006_05980	NagA1	N-acetylglucosamine-6-phosphate deacetylase (EC 3.5.1.25)	ManNAc	N-acetylmannosamine utilization	-	complete	CE9
		Bg0318	MBIN28A63006_05980	NagA1	N-acetylglucosamine-6-phosphate deacetylase (EC 3.5.1.25)	NANA	N-acetylneuraminate utilization	+	complete	CE9
		Bg0318	MBIN28A63006_05980	NagA1	N-acetylglucosamine-6-phosphate deacetylase (EC 3.5.1.25)	GlcNAc	N-acetylglucosamine utilization	+	complete	CE9
		Bg0318	MBIN28A63006_05980	NagA1	N-acetylglucosamine-6-phosphate deacetylase (EC 3.5.1.25)	Chb	chitobiose utilization	-	complete	CE9
		Bg0318	MBIN28A63006_05980	NagA1	N-acetylglucosamine-6-phosphate deacetylase (EC 3.5.1.25)	Lnb	lacto-N-biose utilization	-	complete	CE9
		Bg0318	MBIN28A63006_05980	NagA	N-acetylglucosamine-6-phosphate deacetylase (EC 3.5.1.25)	ManNAc	N-acetylmannosamine utilization	-	complete	CE9
		Bg0318	MBIN28A63006_05980	NagA	N-acetylglucosamine-6-phosphate deacetylase (EC 3.5.1.25)	NANA	N-acetylneuraminate utilization	+	complete	CE9
		Bg0318	MBIN28A63006_05980	NagA	N-acetylglucosamine-6-phosphate deacetylase (EC 3.5.1.25)	GlcNAc	N-acetylglucosamine utilization	+	complete	CE9
		Bg0318	MBIN28A63006_05980	NagA	N-acetylglucosamine-6-phosphate deacetylase (EC 3.5.1.25)	Chb	chitobiose utilization	-	complete	CE9
		Bg0318	MBIN28A63006_05980	NagA	N-acetylglucosamine-6-phosphate deacetylase (EC 3.5.1.25)	Lnb	lacto-N-biose utilization	-	complete	CE9
		Bg0318	MBIN28A63006_05985	GalNAc_a	PTS system, N-acetylgalactosamine- and galactosamine-specific IIA component (EC 2.7.1.69)	GalNAc	N-acetylgalactosamine utilization	-	complete
		Bg0318	MBIN28A63006_06025	Hex_old	beta-N-acetylglucosaminidase (EC 3.2.1.52)	Chb	chitobiose utilization	-	complete	GH3
		Bg0318	MBIN28A63006_06025	Hex	beta-N-acetylglucosaminidase (EC 3.2.1.52)	Chb	chitobiose utilization	-	complete	GH3
		Bg0318	MBIN28A63006_06050	SerA	D-3-phosphoglycerate dehydrogenase (EC 1.1.1.95)	Ser	serine biosynthesis	+	complete
		Bg0318	MBIN28A63006_06190	SrlA	PTS system, glucitol/sorbitol-specific IIC component (EC 2.7.1.69)	Srl	sorbitol utilization	+	complete
		Bg0318	MBIN28A63006_06205	SrlA	PTS system, glucitol/sorbitol-specific IIC component (EC 2.7.1.69)	Srl	sorbitol utilization	+	complete
		Bg0318	MBIN28A63006_06210	SrlE	PTS system, glucitol/sorbitol-specific IIB component and second of two IIC components (EC 2.7.1.69)	Srl	sorbitol utilization	+	complete
		Bg0318	MBIN28A63006_06215	SrlB	PTS system, glucitol/sorbitol-specific IIA component (EC 2.7.1.69)	Srl	sorbitol utilization	+	complete
		Bg0318	MBIN28A63006_06220	SrlD	Sorbitol-6-phosphate 2-dehydrogenase (EC 1.1.1.140)	Srl	sorbitol utilization	+	complete
		Bg0318	MBIN28A63006_06235	LDC1	Lysine decarboxylase (EC 4.1.1.18)	Lys_d	lysine degradation	-	complete
		Bg0318	MBIN28A63006_06430						complete	GH3
		Bg0318	MBIN28A63006_06530	LldR	Lactate-responsive regulator LldR in Firmicutes, GntR family	Lac_ut	lactate utilization	-	complete
		Bg0318	MBIN28A63006_06600	GlgP	Glycogen phosphorylase (EC 2.4.1.1)	Mal	maltose utilization	+	complete	GT35	Starch/glycogen
		Bg0318	MBIN28A63006_06600	GlgP	Glycogen phosphorylase (EC 2.4.1.1)	MOS	maltooligosaccharides utilization	-	complete	GT35	Starch/glycogen
		Bg0318	MBIN28A63006_06665	KduD	2-deoxy-D-gluconate 3-dehydrogenase (EC 1.1.1.125)	ddGlcA	unsaturated glucuronate utilization	-	complete
		Bg0318	MBIN28A63006_06670	AspC	Aspartate aminotransferase (EC 2.6.1.1)	Asp	aspartate biosynthesis	+	complete
		Bg0318	MBIN28A63006_06670	AroJa	Biosynthetic Aromatic amino acid aminotransferase alpha (EC 2.6.1.57)	Tyr	tyrosine biosynthesis	+	complete
		Bg0318	MBIN28A63006_06670	AroJa	Biosynthetic Aromatic amino acid aminotransferase alpha (EC 2.6.1.57)	Phe	phenylalanine biosynthesis	+	complete
		Bg0318	MBIN28A63006_06735	ScrP	Sucrose phosphorylase (EC 2.4.1.7)	Scr	sucrose utilization	+	complete	GH13_4	Starch/glycogen	Sucrose/fructan
		Bg0318	MBIN28A63006_06735	AmyS	Amylosucrase (EC 2.4.1.4)	FOS	fructooligosaccharides utilization	-	complete	GH13_4	Starch/glycogen	Sucrose/fructan
		Bg0318	MBIN28A63006_06805						complete	CBM62	Xyloglucan	b-1,4-mannan	Pectin
		Bg0318	MBIN28A63006_06845	MetY	O-succinylhomoserine sulfhydrylase (EC 2.5.1.48)	Met	methionine biosynthesis	+	complete
		Bg0318	MBIN28A63006_06860	CoaX	Pantothenate kinase type III, CoaX-like (EC 2.7.1.33)	B5	coenzyme A, de novo synthesis	+	complete
		Bg0318	MBIN28A63006_06960	GlvG	Maltose-6'-phosphate glucosidase (EC 3.2.1.122)	Mal	maltose utilization	+	complete	GH4
		Bg0318	MBIN28A63006_06960	GlvG	Maltose-6'-phosphate glucosidase (EC 3.2.1.122)	MOS	maltooligosaccharides utilization	-	complete	GH4
		Bg0318	MBIN28A63006_06965	GlvB	PTS system, maltose and glucose-specific IIB component (EC 2.7.1.69)	Mal	maltose utilization	+	complete
		Bg0318	MBIN28A63006_06965	GlvB	PTS system, maltose and glucose-specific IIB component (EC 2.7.1.69)	MOS	maltooligosaccharides utilization	-	complete
		Bg0318	MBIN28A63006_06965	GlvC	PTS system, maltose and glucose-specific IIC component (EC 2.7.1.69)	Mal	maltose utilization	+	complete
		Bg0318	MBIN28A63006_06965	GlvC	PTS system, maltose and glucose-specific IIC component (EC 2.7.1.69)	MOS	maltooligosaccharides utilization	-	complete
		Bg0318	MBIN28A63006_07135	RbsK	Ribokinase (EC 2.7.1.15)	Rbs	ribose utilization	+	complete
		Bg0318	MBIN28A63006_07140	RbsR	Ribose operon repressor	Rbs	ribose utilization	+	complete
		Bg0318	MBIN28A63006_07330	BauT	Predicted beta-arabino-oligosaccharides permease (TC 2.A.2), GPH:cation symporter family	bAOS	beta-arabinooligosaccharides utilization	+	complete
		Bg0318	MBIN28A63006_07335						complete	GH127	Extensins
		Bg0318	MBIN28A63006_07355	AgaL	Alpha-galactosidase (EC 3.2.1.22)	Aga	alpha-galactosides utilization	-	complete	GH36
		Bg0318	MBIN28A63006_07420	PanD	Aspartate 1-decarboxylase (EC 4.1.1.11)	B5	coenzyme A, de novo synthesis	+	complete
		Bg0318	MBIN28A63006_07425	PanC	Pantoate--beta-alanine ligase (EC 6.3.2.1)	B5	coenzyme A, de novo synthesis	+	complete
		Bg0318	MBIN28A63006_07445	Bdh	NADH-dependent butanol dehydrogenase A (EC 1.1.1.-)	Butyrate	butyrate production production	-	complete
		Bg0318	MBIN28A63006_07465	AraB	Ribulokinase (EC 2.7.1.16)	Ara	arabinose utilization	+	complete
		Bg0318	MBIN28A63006_07465	AraB	Ribulokinase (EC 2.7.1.16)	aAOS	alpha-arabinooligosaccharides utilization	-	complete
		Bg0318	MBIN28A63006_07465	AraB	Ribulokinase (EC 2.7.1.16)	Ara	arabinose utilization	+	complete
		Bg0318	MBIN28A63006_07465	AraB	Ribulokinase (EC 2.7.1.16)	aAOS	alpha-arabinooligosaccharides utilization	-	complete
		Bg0318	MBIN28A63006_07485						complete	GT2
		Bg0318	MBIN28A63006_07530	MalL	Oligo-1,6-glucosidase (EC 3.2.1.10)	Mal	maltose utilization	+	complete	GH13_31	Starch/glycogen
		Bg0318	MBIN28A63006_07530	MalL	Oligo-1,6-glucosidase (EC 3.2.1.10)	MOS	maltooligosaccharides utilization	-	complete	GH13_31	Starch/glycogen
		Bg0318	MBIN28A63006_07530	MalL	Oligo-1,6-glucosidase (EC 3.2.1.10)	Mal	maltose utilization	+	complete	GH13_31	Starch/glycogen
		Bg0318	MBIN28A63006_07530	MalL	Oligo-1,6-glucosidase (EC 3.2.1.10)	MOS	maltooligosaccharides utilization	-	complete	GH13_31	Starch/glycogen
		Bg0318	MBIN28A63006_07535	AgaR	Predicted transcriptional regulator of galactosides utilization, AraC family	Aga	alpha-galactosides utilization	-	complete
		Bg0318	MBIN28A63006_07540	AgaL	Alpha-galactosidase (EC 3.2.1.22)	Aga	alpha-galactosides utilization	-	complete	GH36
		Bg0318	MBIN28A63006_07580	Asd	Aspartate-semialdehyde dehydrogenase (EC 1.2.1.11)	Lys	lysine biosynthesis	+	complete
		Bg0318	MBIN28A63006_07585	DapB	4-hydroxy-tetrahydrodipicolinate reductase (EC 1.17.1.8)	Lys	lysine biosynthesis	+	complete
		Bg0318	MBIN28A63006_07635	IlvE	Branched-chain amino acid aminotransferase (EC 2.6.1.42)	Ile	isoleucine biosynthesis	+	complete
		Bg0318	MBIN28A63006_07635	IlvE	Branched-chain amino acid aminotransferase (EC 2.6.1.42)	Leu	leucine biosynthesis	+	complete
		Bg0318	MBIN28A63006_07635	IlvE	Branched-chain amino acid aminotransferase (EC 2.6.1.42)	Val	valine biosynthesis	+	complete
		Bg0318	MBIN28A63006_07745	PflB	Pyruvate formate-lyase activating enzyme (EC 1.97.1.4)	Formate	formate production production	+	complete
		Bg0318	MBIN28A63006_07750	PflA	Pyruvate formate-lyase (EC 2.3.1.54)	Formate	formate production production	+	complete
		Bg0318	MBIN28A63006_07775	RibH	6,7-dimethyl-8-ribityllumazine synthase (EC 2.5.1.78)	B2	FMN/FAD cofactors, de novo synthesis	+	complete
		Bg0318	MBIN28A63006_07780	RibB	3,4-dihydroxy-2-butanone 4-phosphate synthase (EC 4.1.99.12)	B2	FMN/FAD cofactors, de novo synthesis	+	complete
		Bg0318	MBIN28A63006_07780	RibA	GTP cyclohydrolase II (EC 3.5.4.25)	B2	FMN/FAD cofactors, de novo synthesis	+	complete
		Bg0318	MBIN28A63006_07785	RibE	Riboflavin synthase eubacterial/eukaryotic (EC 2.5.1.9)	B2	FMN/FAD cofactors, de novo synthesis	+	complete
		Bg0318	MBIN28A63006_07790	RibDr	5-amino-6-(5-phosphoribosylamino)uracil reductase (EC 1.1.1.193)	B2	FMN/FAD cofactors, de novo synthesis	+	complete
		Bg0318	MBIN28A63006_07790	RibDd	Diaminohydroxyphosphoribosylaminopyrimidine deaminase (EC 3.5.4.26)	B2	FMN/FAD cofactors, de novo synthesis	+	complete
		Bg0318	MBIN28A63006_07860	AraZ	Predicted L-arabinose ABC transport system, permease protein 2	Ara	arabinose utilization	+	complete
		Bg0318	MBIN28A63006_07865	AraY	Predicted L-arabinose ABC transport system, permease protein 1	Ara	arabinose utilization	+	complete
		Bg0318	MBIN28A63006_07870	AraX	Predicted L-arabinose ABC transport system, ATP-binding protein	Ara	arabinose utilization	+	complete
		Bg0318	MBIN28A63006_07885	Gnd	6-phosphogluconate dehydrogenase, decarboxylating (EC 1.1.1.44)	Gnt	gluconate utilization	+	complete
		Bg0318	MBIN28A63006_07890	GntT	High-affinity gluconate transporter GntT	Gnt	gluconate utilization	+	complete
		Bg0318	MBIN28A63006_07895	GntK	Gluconokinase (EC 2.7.1.12)	Gnt	gluconate utilization	+	complete
		Bg0318	MBIN28A63006_07970	FraE	L-asparaginase (EC 3.5.1.1)	FruAsn	fructoseasparagine utilization	-	complete
		Bg0318	MBIN28A63006_07990	Hxk	Hexokinase (EC 2.7.1.1)	Man	mannose utilization	+	complete
		Bg0318	MBIN28A63006_07990	Hxk	Hexokinase (EC 2.7.1.1)	Man	mannose utilization	+	complete
		Bg0318	MBIN28A63006_08010	GltD	Glutamate synthase [NADPH] small chain (EC 1.4.1.13)	Glu	glutamate biosynthesis	+	complete
		Bg0318	MBIN28A63006_08140						complete	GT2
		Bg0318	MBIN28A63006_08145						complete	GT4
		Bg0318	MBIN28A63006_08160	AsnB1	Asparagine synthetase [glutamine-hydrolyzing] (EC 6.3.5.4)	Asn	asparagine biosynthesis	+	complete
		Bg0318	MBIN28A63006_08170						complete	GT4
		Bg0318	MBIN28A63006_08175						complete	GT2
		Bg0318	MBIN28A63006_08190						complete	GT4
		Bg0318	MBIN28A63006_08195						complete	GT4
		Bg0318	MBIN28A63006_08200						complete	GT4
		Bg0318	MBIN28A63006_08205						complete	GT4
		Bg0318	MBIN28A63006_08350	GltB	Glutamate synthase [NADPH] large chain (EC 1.4.1.13)	Glu	glutamate biosynthesis	+	complete
		Bg0318	MBIN28A63006_08390	FolC	Dihydrofolate synthase (EC 6.3.2.12)	B9	folate cofactors, de novo synthesis	+	complete
		Bg0318	MBIN28A63006_08405	AarC	Succinyl-CoA:acetate CoA-transferase (EC 2.8.3.18)	Propionate	propionate production production	+	complete
		Bg0318	MBIN28A63006_08410	MutA1	Methylmalonyl-CoA mutase (EC 5.4.99.2)	Propionate	propionate production production	+	complete
		Bg0318	MBIN28A63006_08415	MutC	B12 binding domain of Methylmalonyl-CoA mutase (EC 5.4.99.2)	Propionate	propionate production production	+	complete
		Bg0318	MBIN28A63006_08425	Mce	Methylmalonyl-CoA epimerase (EC 5.1.99.1)	Propionate	propionate production production	+	complete
		Bg0318	MBIN28A63006_08430	MmdA	Methylmalonyl-CoA decarboxylase, alpha chain (EC 4.1.1.41)	Propionate	propionate production production	+	complete
		Bg0318	MBIN28A63006_08440	MmdC	Biotin carboxyl carrier protein => methylmalonyl-CoA decarboxylase	Propionate	propionate production production	+	complete
		Bg0318	MBIN28A63006_08475	CoaE	Dephospho-CoA kinase (EC 2.7.1.24)	B5	coenzyme A, de novo synthesis	+	complete
		Bg0318	MBIN28A63006_08520						complete	GH73	Peptidoglycan
		Bg0318	MBIN28A63006_08530	AroHII	Chorismate mutase II (EC 5.4.99.5)	Tyr	tyrosine biosynthesis	+	complete
		Bg0318	MBIN28A63006_08530	AroHII	Chorismate mutase II (EC 5.4.99.5)	Phe	phenylalanine biosynthesis	+	complete
		Bg0318	MBIN28A63006_08540	AroG2	2-keto-3-deoxy-D-arabino-heptulosonate-7-phosphate synthase I beta (EC 2.5.1.54)	Chor	chorismate biosynthesis	+	complete
		Bg0318	MBIN28A63006_08545	PheAp	Prephenate dehydratase (EC 4.2.1.51)	Tyr	tyrosine biosynthesis	+	complete
		Bg0318	MBIN28A63006_08545	PheAp	Prephenate dehydratase (EC 4.2.1.51)	Phe	phenylalanine biosynthesis	+	complete
		Bg0318	MBIN28A63006_08550	PanB	3-methyl-2-oxobutanoate hydroxymethyltransferase (EC 2.1.2.11)	B5	coenzyme A, de novo synthesis	+	complete
		Bg0318	MBIN28A63006_08555	PanG	Ketopantoate reductase PanG (EC 1.1.1.169)	B5	coenzyme A, de novo synthesis	+	complete
		Bg0318	MBIN28A63006_08565	NagR2	Predicted transcriptional regulator of N-Acetylglucosamine utilization, GntR family	GlcNAc	N-acetylglucosamine utilization	+	complete
		Bg0318	MBIN28A63006_08570	MtlD1	Mannitol-1-phosphate 5-dehydrogenase (EC 1.1.1.17)	Mtl	mannitol utilization	+	complete
		Bg0318	MBIN28A63006_08575	FruR2	Transcriptional repressor of the fructose operon, DeoR family	Fru	fructose utilization	-	complete
		Bg0318	MBIN28A63006_08605						complete	GT8
		Bg0318	MBIN28A63006_08610						complete	GT25
		Bg0318	MBIN28A63006_08695	GatC	Aspartyl-tRNA(Asn) amidotransferase subunit C (EC 6.3.5.6)	Asn	asparagine biosynthesis	+	complete
		Bg0318	MBIN28A63006_08695	GatC	Aspartyl-tRNA(Asn) amidotransferase subunit C (EC 6.3.5.6)	Gln	glutamine biosynthesis	+	complete
		Bg0318	MBIN28A63006_08695	GatC	Glutamyl-tRNA(Gln) amidotransferase subunit C (EC 6.3.5.7)	Asn	asparagine biosynthesis	+	complete
		Bg0318	MBIN28A63006_08695	GatC	Glutamyl-tRNA(Gln) amidotransferase subunit C (EC 6.3.5.7)	Gln	glutamine biosynthesis	+	complete
		Bg0318	MBIN28A63006_08700	GatA	Aspartyl-tRNA(Asn) amidotransferase subunit A (EC 6.3.5.6)	Asn	asparagine biosynthesis	+	complete
		Bg0318	MBIN28A63006_08700	GatA	Aspartyl-tRNA(Asn) amidotransferase subunit A (EC 6.3.5.6)	Gln	glutamine biosynthesis	+	complete
		Bg0318	MBIN28A63006_08700	GatA	Glutamyl-tRNA(Gln) amidotransferase subunit A (EC 6.3.5.7)	Asn	asparagine biosynthesis	+	complete
		Bg0318	MBIN28A63006_08700	GatA	Glutamyl-tRNA(Gln) amidotransferase subunit A (EC 6.3.5.7)	Gln	glutamine biosynthesis	+	complete
		Bg0318	MBIN28A63006_08705	GatB	Aspartyl-tRNA(Asn) amidotransferase subunit B (EC 6.3.5.6)	Asn	asparagine biosynthesis	+	complete
		Bg0318	MBIN28A63006_08705	GatB	Aspartyl-tRNA(Asn) amidotransferase subunit B (EC 6.3.5.6)	Gln	glutamine biosynthesis	+	complete
		Bg0318	MBIN28A63006_08705	GatB	Glutamyl-tRNA(Gln) amidotransferase subunit B (EC 6.3.5.7)	Asn	asparagine biosynthesis	+	complete
		Bg0318	MBIN28A63006_08705	GatB	Glutamyl-tRNA(Gln) amidotransferase subunit B (EC 6.3.5.7)	Gln	glutamine biosynthesis	+	complete
		Bg0318	MBIN28A63006_08805	PtsGa	PTS system, glucose-specific IIA component (EC 2.7.1.69)	Glc	glucose utilization	+	complete
		Bg0318	MBIN28A63006_08805	PtsGb	PTS system, glucose-specific IIB component (EC 2.7.1.69)	Glc	glucose utilization	+	complete
		Bg0318	MBIN28A63006_08805	PtsGc	PTS system, glucose-specific IIC component (EC 2.7.1.69)	Glc	glucose utilization	+	complete
		Bg0318	MBIN28A63006_08810	GalM	Aldose 1-epimerase (EC 5.1.3.3)	Mal	maltose utilization	+	complete
		Bg0318	MBIN28A63006_08810	GalM	Aldose 1-epimerase (EC 5.1.3.3)	MOS	maltooligosaccharides utilization	-	complete
		Bg0318	MBIN28A63006_08815	AscB	6-phospho-beta-glucosidase (EC 3.2.1.86)	Bgl	beta-glucosides utilization	+	complete	GH4
		Bg0318	MBIN28A63006_08840						complete	CE4
		Bg0318	MBIN28A63006_08875						complete	GT28	Peptidoglycan
		Bg0318	MBIN28A63006_08940	PflB	Pyruvate formate-lyase activating enzyme (EC 1.97.1.4)	Formate	formate production production	+	complete
		Bg0318	MBIN28A63006_08945	PflA	Pyruvate formate-lyase (EC 2.3.1.54)	Formate	formate production production	+	complete
		Bg0318	MBIN28A63006_08975	YjgK	Putative sugar isomerase involved in processing of exogenous sialic acid	NANA	N-acetylneuraminate utilization	+	complete
		Bg0318	MBIN28A63006_09055	GalK	Galactokinase (EC 2.7.1.6)	Gal	galactose utilization	-	complete
		Bg0318	MBIN28A63006_09055	GalK	Galactokinase (EC 2.7.1.6)	Lac	lactose utilization	+	complete
		Bg0318	MBIN28A63006_09235	GlyA	Serine hydroxymethyltransferase (EC 2.1.2.1)	Gly	glycine biosynthesis	+	complete
		Bg0318	MBIN28A63006_09280	ScrR	Sucrose operon repressor ScrR, LacI family	Scr	sucrose utilization	+	complete
		Bg0318	MBIN28A63006_09285	GalT	Galactose-1-phosphate uridylyltransferase (EC 2.7.7.10)	Gal	galactose utilization	-	complete
		Bg0318	MBIN28A63006_09285	GalT	Galactose-1-phosphate uridylyltransferase (EC 2.7.7.10)	Lac	lactose utilization	+	complete
		Bg0318	MBIN28A63006_09300						complete	GT2
		Bg0318	MBIN28A63006_09310						complete	GT2
		Bg0318	MBIN28A63006_09375	QueH	Epoxyqueuosine reductase (EC 1.17.99.6) QueH	Q	queuosine, de novo synthesis	+	complete
		Bg0318	MBIN28A63006_09490	NadD	Nicotinate-nucleotide adenylyltransferase (EC 2.7.7.18)	B3	NAD(P) cofactors, de novo synthesis	+	complete
		Bg0318	MBIN28A63006_09500	ProA	Gamma-glutamyl phosphate reductase (EC 1.2.1.41)	Pro	proline biosynthesis	+	complete
		Bg0318	MBIN28A63006_09505	ProB	Glutamate 5-kinase (EC 2.7.2.11)	Pro	proline biosynthesis	+	complete
		Bg0318	MBIN28A63006_09520						complete	GT26
		Bg0318	MBIN28A63006_09535						complete	GT2
		Bg0318	MBIN28A63006_09540	QueD	6-carboxy-5,6,7,8-tetrahydropterin synthase (EC 4.1.2.50)	Q	queuosine, de novo synthesis	+	complete
		Bg0318	MBIN28A63006_09545	QueE	7-carboxy-7-deazaguanine synthase (EC 4.3.99.3)	Q	queuosine, de novo synthesis	+	complete
		Bg0318	MBIN28A63006_09630						complete	GT28	Peptidoglycan
		Bg0318	MBIN28A63006_09675	TreB_b	PTS system, trehalose-specific IIB component (EC 2.7.1.69)	Tre	trehalose utilization	+	complete
		Bg0318	MBIN28A63006_09675	TreB_c	PTS system, trehalose-specific IIC component (EC 2.7.1.69)	Tre	trehalose utilization	+	complete
		Bg0318	MBIN28A63006_09695	ThiC	Phosphomethylpyrimidine synthase ThiC (EC 4.1.99.17)	B1	TPP cofactor, de novo synthesis	+	complete
		Bg0318	MBIN28A63006_09700	IolB	5-deoxy-glucuronate isomerase (EC 5.3.1.30)	Ino	inositol utilization	+	complete
		Bg0318	MBIN28A63006_09730	MtlR2	Mannitol operon activator, BglG family	Mtl	mannitol utilization	+	complete
		Bg0318	MBIN28A63006_09735	MtlA_IIB	PTS system, mannitol-specific IIB component (EC 2.7.1.69)	Mtl	mannitol utilization	+	complete
		Bg0318	MBIN28A63006_09735	MtlA_IIC	PTS system, mannitol-specific IIC component (EC 2.7.1.69)	Mtl	mannitol utilization	+	complete
		Bg0318	MBIN28A63006_09740	MtlD1	Mannitol-1-phosphate 5-dehydrogenase (EC 1.1.1.17)	Mtl	mannitol utilization	+	complete
		Bg0318	MBIN28A63006_09835	GlyA	Serine hydroxymethyltransferase (EC 2.1.2.1)	Gly	glycine biosynthesis	+	complete
		Bg0318	MBIN28A63006_09875	LysA	Diaminopimelate decarboxylase (EC 4.1.1.20)	Lys	lysine biosynthesis	+	complete
		Bg0318	MBIN28A63006_09880	AspC	Aspartate aminotransferase (EC 2.6.1.1)	Asp	aspartate biosynthesis	+	complete
		Bg0318	MBIN28A63006_09880	AroJa	Biosynthetic Aromatic amino acid aminotransferase alpha (EC 2.6.1.57)	Tyr	tyrosine biosynthesis	+	complete
		Bg0318	MBIN28A63006_09880	AroJa	Biosynthetic Aromatic amino acid aminotransferase alpha (EC 2.6.1.57)	Phe	phenylalanine biosynthesis	+	complete
		Bg0318	MBIN28A63006_09890	MmdB	Methylmalonyl-CoA decarboxylase, beta chain (EC 4.1.1.41)	Propionate	propionate production production	+	complete
		Bg0318	MBIN28A63006_09935						complete	GH23	Peptidoglycan
		Bg0318	MBIN28A63006_10065						complete	GT4
		Bg0318	MBIN28A63006_10075	BglFa	PTS system, beta-glucoside-specific IIA component (EC 2.7.1.69)	Bgl	beta-glucosides utilization	+	complete
		Bg0318	MBIN28A63006_10075	BglFb	PTS system, beta-glucoside-specific IIB component (EC 2.7.1.69)	Bgl	beta-glucosides utilization	+	complete
		Bg0318	MBIN28A63006_10075	BglFc	PTS system, beta-glucoside-specific IIC component (EC 2.7.1.69)	Bgl	beta-glucosides utilization	+	complete
		Bg0318	MBIN28A63006_10085	LeuB	3-isopropylmalate dehydrogenase (EC 1.1.1.85)	Leu	leucine biosynthesis	+	complete
		Bg0318	MBIN28A63006_10090	LeuD	3-isopropylmalate dehydratase small subunit (EC 4.2.1.33)	Leu	leucine biosynthesis	+	complete
		Bg0318	MBIN28A63006_10095	LeuC	3-isopropylmalate dehydratase large subunit (EC 4.2.1.33)	Leu	leucine biosynthesis	+	complete
		Bg0318	MBIN28A63006_10105	LeuA	2-isopropylmalate synthase (EC 2.3.3.13)	Leu	leucine biosynthesis	+	complete
		Bg0318	MBIN28A63006_10110	IlvD	Dihydroxy-acid dehydratase (EC 4.2.1.9)	Ile	isoleucine biosynthesis	+	complete
		Bg0318	MBIN28A63006_10110	IlvD	Dihydroxy-acid dehydratase (EC 4.2.1.9)	Leu	leucine biosynthesis	+	complete
		Bg0318	MBIN28A63006_10110	IlvD	Dihydroxy-acid dehydratase (EC 4.2.1.9)	Val	valine biosynthesis	+	complete
		Bg0318	MBIN28A63006_10580	ManZ3d	PTS system, fructose- and mannose-inducible IID component (EC 2.7.1.69)	Man	mannose utilization	+	complete
		Bg0318	MBIN28A63006_10585	ManY3c	PTS system, fructose- and mannose-inducible IIC component	Man	mannose utilization	+	complete
		Bg0318	MBIN28A63006_10590	ManX3b	PTS system, fructose- and mannose-inducible IIB component	Man	mannose utilization	+	complete
		Bg0318	MBIN28A63006_10595	ManX3a	PTS system, fructose- and mannose-inducible IIA component (EC 2.7.1.69)	Man	mannose utilization	+	complete
		Bg0318	MBIN28A63006_10675						complete	GT30
		Bg0318	MBIN28A63006_10685						complete	GT19
		Bg0318	MBIN28A63006_10705						complete	CE11
		Bg0318	MBIN28A63006_10785	LdhA-L	L-lactate dehydrogenase (EC 1.1.1.27)	L-Lactate	L-lactate production production	+	complete
		Bg0318	MBIN28A63006_10800	NagB	Glucosamine-6-phosphate deaminase (EC 3.5.99.6)	ManNAc	N-acetylmannosamine utilization	-	complete
		Bg0318	MBIN28A63006_10800	NagB	Glucosamine-6-phosphate deaminase (EC 3.5.99.6)	NANA	N-acetylneuraminate utilization	+	complete
		Bg0318	MBIN28A63006_10800	NagB	Glucosamine-6-phosphate deaminase (EC 3.5.99.6)	GlcNAc	N-acetylglucosamine utilization	+	complete
		Bg0318	MBIN28A63006_10800	NagB	Glucosamine-6-phosphate deaminase (EC 3.5.99.6)	Chb	chitobiose utilization	-	complete
		Bg0318	MBIN28A63006_10800	NagB	Glucosamine-6-phosphate deaminase (EC 3.5.99.6)	Lnb	lacto-N-biose utilization	-	complete
		Bg0318	MBIN28A63006_10805	NanR7	Sialic acid utilization regulator, RpiR family	NANA	N-acetylneuraminate utilization	+	complete
		Bg0318	MBIN28A63006_10810	NanK	N-acetylmannosamine kinase (EC 2.7.1.60)	ManNAc	N-acetylmannosamine utilization	-	complete
		Bg0318	MBIN28A63006_10810	NanK	N-acetylmannosamine kinase (EC 2.7.1.60)	NANA	N-acetylneuraminate utilization	+	complete
		Bg0318	MBIN28A63006_10815	NanM	N-acetylneuraminate epimerase (EC 5.1.3.24)	NANA	N-acetylneuraminate utilization	+	complete
		Bg0318	MBIN28A63006_10820	YjgK	Putative sugar isomerase involved in processing of exogenous sialic acid	NANA	N-acetylneuraminate utilization	+	complete
		Bg0318	MBIN28A63006_10825	NanT3	Predicted sialic acid transporter	NANA	N-acetylneuraminate utilization	+	complete
		Bg0318	MBIN28A63006_10830	NanA	N-acetylneuraminate lyase (EC 4.1.3.3)	NANA	N-acetylneuraminate utilization	+	complete
		Bg0318	MBIN28A63006_10835	NanE1	N-acetylmannosamine-6-phosphate 2-epimerase (EC 5.1.3.9)	ManNAc	N-acetylmannosamine utilization	-	complete
		Bg0318	MBIN28A63006_10835	NanE1	N-acetylmannosamine-6-phosphate 2-epimerase (EC 5.1.3.9)	NANA	N-acetylneuraminate utilization	+	complete
		Bg0318	MBIN28A63006_10855						complete	GH18	Chitin/chitosan
		Bg0318	MBIN28A63006_10965	ThiH	2-iminoacetate synthase (ThiH) (EC 4.1.99.19)	B1	TPP cofactor, de novo synthesis	+	complete
		Bg0318	MBIN28A63006_10970	ThiG	Thiazole synthase (EC 2.8.1.10)	B1	TPP cofactor, de novo synthesis	+	complete
		Bg0318	MBIN28A63006_10975	ThiF	Sulfur carrier protein ThiS adenylyltransferase (EC 2.7.7.73)	B1	TPP cofactor, de novo synthesis	+	complete
		Bg0318	MBIN28A63006_10980	ThiS	Sulfur carrier protein ThiS	B1	TPP cofactor, de novo synthesis	+	complete
		Bg0116	MBINCE2C74E1_00005	LacB	Galactose-6-phosphate isomerase, LacB subunit (EC 5.3.1.26)	Gal	galactose utilization	-	complete
		Bg0116	MBINCE2C74E1_00005	LacB	Galactose-6-phosphate isomerase, LacB subunit (EC 5.3.1.26)	Lac	lactose utilization	+	complete
		Bg0116	MBINCE2C74E1_00010	LacA	Galactose-6-phosphate isomerase, LacA subunit (EC 5.3.1.26)	Gal	galactose utilization	-	complete
		Bg0116	MBINCE2C74E1_00010	LacA	Galactose-6-phosphate isomerase, LacA subunit (EC 5.3.1.26)	Lac	lactose utilization	+	complete
		Bg0116	MBINCE2C74E1_00020	LacF	PTS system, lactose-specific IIA component (EC 2.7.1.69)	Lac	lactose utilization	+	complete
		Bg0116	MBINCE2C74E1_00025	BglG	Beta-glucoside bgl operon antiterminator, BglG family	Bgl	beta-glucosides utilization	-	complete
		Bg0116	MBINCE2C74E1_00220	MetY	O-succinylhomoserine sulfhydrylase (EC 2.5.1.48)	Met	methionine biosynthesis	+	complete
		Bg0116	MBINCE2C74E1_00315	LplA	Lipoate-protein ligase A	LA	lipoate cofactor, de novo synthesis	-	complete
		Bg0116	MBINCE2C74E1_00325	MalP2	Maltodextrin phosphorylase (EC 2.4.1.1)	Mal	maltose utilization	+	complete	GT35	Starch/glycogen
		Bg0116	MBINCE2C74E1_00325	MalP2	Maltodextrin phosphorylase (EC 2.4.1.1)	MOS	maltooligosaccharides utilization	+	complete	GT35	Starch/glycogen
		Bg0116	MBINCE2C74E1_00330	MalQ	4-alpha-glucanotransferase (amylomaltase) (EC 2.4.1.25)	Mal	maltose utilization	+	complete	GH77	Starch/glycogen
		Bg0116	MBINCE2C74E1_00330	MalQ	4-alpha-glucanotransferase (amylomaltase) (EC 2.4.1.25)	MOS	maltooligosaccharides utilization	+	complete	GH77	Starch/glycogen
		Bg0116	MBINCE2C74E1_00335	MalR	Maltose operon transcriptional repressor MalR, LacI family	Mal	maltose utilization	+	complete
		Bg0116	MBINCE2C74E1_00335	MalR	Maltose operon transcriptional repressor MalR, LacI family	MOS	maltooligosaccharides utilization	+	complete
		Bg0116	MBINCE2C74E1_00340	MalE	Maltose/maltodextrin ABC transporter, substrate binding periplasmic protein MalE	Mal	maltose utilization	+	complete
		Bg0116	MBINCE2C74E1_00340	MalE	Maltose/maltodextrin ABC transporter, substrate binding periplasmic protein MalE	MOS	maltooligosaccharides utilization	+	complete
		Bg0116	MBINCE2C74E1_00345	MalF	Maltose/maltodextrin ABC transporter, permease protein MalF	Mal	maltose utilization	+	complete
		Bg0116	MBINCE2C74E1_00345	MalF	Maltose/maltodextrin ABC transporter, permease protein MalF	MOS	maltooligosaccharides utilization	+	complete
		Bg0116	MBINCE2C74E1_00350	MalG	Maltose/maltodextrin ABC transporter, permease protein MalG	Mal	maltose utilization	+	complete
		Bg0116	MBINCE2C74E1_00350	MalG	Maltose/maltodextrin ABC transporter, permease protein MalG	MOS	maltooligosaccharides utilization	+	complete
		Bg0116	MBINCE2C74E1_00355	MxmX	Maltodextrin ABC transporter, ATP-binding protein MsmX	Mal	maltose utilization	+	complete
		Bg0116	MBINCE2C74E1_00355	MxmX	Maltodextrin ABC transporter, ATP-binding protein MsmX	MOS	maltooligosaccharides utilization	+	complete
		Bg0116	MBINCE2C74E1_00385	PulA	Pullulanase (EC 3.2.1.41)	Mal	maltose utilization	+	complete	CBM41-CBM41-CBM48-GH13_12
		Bg0116	MBINCE2C74E1_00385	PulA	Pullulanase (EC 3.2.1.41)	MOS	maltooligosaccharides utilization	+	complete	CBM41-CBM41-CBM48-GH13_12
		Bg0116	MBINCE2C74E1_00425						complete	GH70	Starch/glycogen	Sucrose/fructan
		Bg0116	MBINCE2C74E1_00460	PdxT	Pyridoxal 5'-phosphate synthase (glutamine hydrolyzing), glutaminase subunit (EC 4.3.3.6)	B6	PLP/PMP cofactors, de novo synthesis	+	complete
		Bg0116	MBINCE2C74E1_00465	PdxS	Pyridoxal 5'-phosphate synthase (glutamine hydrolyzing), synthase subunit (EC 4.3.3.6)	B6	PLP/PMP cofactors, de novo synthesis	+	complete
		Bg0116	MBINCE2C74E1_00550	Thl	3-ketoacyl-CoA thiolase (EC 2.3.1.16)	Butyrate	butyrate production production	-	complete
		Bg0116	MBINCE2C74E1_00565						complete	GH70	Starch/glycogen	Sucrose/fructan
		Bg0116	MBINCE2C74E1_00715	ADH	Alcohol dehydrogenase (EC 1.1.1.1)	Ethanol	ethanol production production	+	complete
		Bg0116	MBINCE2C74E1_00795						complete	GH87	a-1,3-glucan
		Bg0116	MBINCE2C74E1_00880						complete	GH25	Peptidoglycan
		Bg0116	MBINCE2C74E1_00910						complete	CBM50	Peptidoglycan
		Bg0116	MBINCE2C74E1_01180	PdxA	4-hydroxythreonine-4-phosphate dehydrogenase (EC 1.1.1.262)	B6	PLP/PMP cofactors, de novo synthesis	+	complete
		Bg0116	MBINCE2C74E1_01205	Bcd	Butyryl-CoA dehydrogenase (EC 1.3.99.2)	Butyrate	butyrate production production	-	complete
		Bg0116	MBINCE2C74E1_01220	PheAp	Prephenate dehydratase (EC 4.2.1.51)	Tyr	tyrosine biosynthesis	+	complete
		Bg0116	MBINCE2C74E1_01220	PheAp	Prephenate dehydratase (EC 4.2.1.51)	Phe	phenylalanine biosynthesis	+	complete
		Bg0116	MBINCE2C74E1_01225	AroK1	Shikimate kinase I (EC 2.7.1.71)	Chor	chorismate biosynthesis	+	complete
		Bg0116	MBINCE2C74E1_01230	AroA	3-phosphoshikimate 1-carboxyvinyltransferase (EC 2.5.1.19)	Chor	chorismate biosynthesis	+	complete
		Bg0116	MBINCE2C74E1_01235	LdhA-L	L-lactate dehydrogenase (EC 1.1.1.27)	L-Lactate	L-lactate production production	+	complete
		Bg0116	MBINCE2C74E1_01245	TyrAp	Prephenate dehydrogenase (EC 1.3.1.12)	Tyr	tyrosine biosynthesis	+	complete
		Bg0116	MBINCE2C74E1_01245	TyrAp	Prephenate dehydrogenase (EC 1.3.1.12)	Phe	phenylalanine biosynthesis	+	complete
		Bg0116	MBINCE2C74E1_01250	AroC	Chorismate synthase (EC 4.2.3.5)	Chor	chorismate biosynthesis	+	complete
		Bg0116	MBINCE2C74E1_01255	AroB	3-dehydroquinate synthase (EC 4.2.3.4)	Chor	chorismate biosynthesis	+	complete
		Bg0116	MBINCE2C74E1_01260	AroE4	Shikimate/quinate 5-dehydrogenase I beta (EC 1.1.1.282)	Chor	chorismate biosynthesis	+	complete
		Bg0116	MBINCE2C74E1_01265	AroD1	3-dehydroquinate dehydratase I (EC 4.2.1.10)	Chor	chorismate biosynthesis	+	complete
		Bg0116	MBINCE2C74E1_01345	CoaE	Dephospho-CoA kinase (EC 2.7.1.24)	B5	coenzyme A, de novo synthesis	-	complete
		Bg0116	MBINCE2C74E1_01425	ArgF1	Ornithine carbamoyltransferase (EC 2.1.3.3)	Arg	arginine biosynthesis	+	complete
		Bg0116	MBINCE2C74E1_01500	IlvE	Branched-chain amino acid aminotransferase (EC 2.6.1.42)	Ile	isoleucine biosynthesis	+	complete
		Bg0116	MBINCE2C74E1_01500	IlvE	Branched-chain amino acid aminotransferase (EC 2.6.1.42)	Leu	leucine biosynthesis	+	complete
		Bg0116	MBINCE2C74E1_01500	IlvE	Branched-chain amino acid aminotransferase (EC 2.6.1.42)	Val	valine biosynthesis	+	complete
		Bg0116	MBINCE2C74E1_01535	MetH5	Homocysteine S-methyltransferase (EC 2.1.1.10)	Met	methionine biosynthesis	+	complete
		Bg0116	MBINCE2C74E1_01560	FolA	Dihydrofolate reductase (EC 1.5.1.3)	B9	folate cofactors, de novo synthesis	+	complete
		Bg0116	MBINCE2C74E1_01630						complete	GT4
		Bg0116	MBINCE2C74E1_01635						complete	GT4
		Bg0116	MBINCE2C74E1_01805	NagB	Glucosamine-6-phosphate deaminase (EC 3.5.99.6)	ManNAc	N-acetylmannosamine utilization	-	complete
		Bg0116	MBINCE2C74E1_01805	NagB	Glucosamine-6-phosphate deaminase (EC 3.5.99.6)	NANA	N-acetylneuraminate utilization	-	complete
		Bg0116	MBINCE2C74E1_01805	NagB	Glucosamine-6-phosphate deaminase (EC 3.5.99.6)	GlcNAc	N-acetylglucosamine utilization	+	complete
		Bg0116	MBINCE2C74E1_01805	NagB	Glucosamine-6-phosphate deaminase (EC 3.5.99.6)	Chb	chitobiose utilization	-	complete
		Bg0116	MBINCE2C74E1_01805	NagB	Glucosamine-6-phosphate deaminase (EC 3.5.99.6)	Lnb	lacto-N-biose utilization	-	complete
		Bg0116	MBINCE2C74E1_01810	QueA	S-adenosylmethionine:tRNA ribosyltransferase-isomerase (EC 2.4.99.17)	Q	queuosine, de novo synthesis	+	complete
		Bg0116	MBINCE2C74E1_01995	NagR2	Predicted transcriptional regulator of N-Acetylglucosamine utilization, GntR family	GlcNAc	N-acetylglucosamine utilization	+	complete
		Bg0116	MBINCE2C74E1_02005	ADH	Alcohol dehydrogenase (EC 1.1.1.1)	Ethanol	ethanol production production	+	complete
		Bg0116	MBINCE2C74E1_02055						complete	GH73	Peptidoglycan
		Bg0116	MBINCE2C74E1_02110	QueF	NADPH-dependent 7-cyano-7-deazaguanine reductase (EC 1.7.1.13)	Q	queuosine, de novo synthesis	+	complete
		Bg0116	MBINCE2C74E1_02115	QueE	7-carboxy-7-deazaguanine synthase (EC 4.3.99.3)	Q	queuosine, de novo synthesis	+	complete
		Bg0116	MBINCE2C74E1_02120	QueD	6-carboxy-5,6,7,8-tetrahydropterin synthase (EC 4.1.2.50)	Q	queuosine, de novo synthesis	+	complete
		Bg0116	MBINCE2C74E1_02125	QueC	7-cyano-7-deazaguanine synthase (EC 6.3.4.20)	Q	queuosine, de novo synthesis	+	complete
		Bg0116	MBINCE2C74E1_02145	AspC	Aspartate aminotransferase (EC 2.6.1.1)	Asp	aspartate biosynthesis	+	complete
		Bg0116	MBINCE2C74E1_02205	CoaA	Pantothenate kinase (EC 2.7.1.33)	B5	coenzyme A, de novo synthesis	-	complete
		Bg0116	MBINCE2C74E1_02245						complete	GT2
		Bg0116	MBINCE2C74E1_02250						complete	GH8	Cellulose	Xylan
		Bg0116	MBINCE2C74E1_02290	ThiM	Hydroxyethylthiazole kinase (EC 2.7.1.50)	B1	TPP cofactor, de novo synthesis	-	complete
		Bg0116	MBINCE2C74E1_02295	ThiE	Thiamin-phosphate pyrophosphorylase (EC 2.5.1.3)	B1	TPP cofactor, de novo synthesis	-	complete
		Bg0116	MBINCE2C74E1_02300	ThiD	Hydroxymethylpyrimidine phosphate kinase ThiD (EC 2.7.4.7)	B1	TPP cofactor, de novo synthesis	-	complete
		Bg0116	MBINCE2C74E1_02375	QueG	Epoxyqueuosine reductase (EC 1.17.99.6) QueG	Q	queuosine, de novo synthesis	+	complete
		Bg0116	MBINCE2C74E1_02610	MetE	5-methyltetrahydropteroyltriglutamate--homocysteine methyltransferase (EC 2.1.1.14)	Met	methionine biosynthesis	+	complete
		Bg0116	MBINCE2C74E1_02765	AroJg	Aromatic amino acid aminotransferase gamma (EC 2.6.1.57)	Tyr	tyrosine biosynthesis	+	complete
		Bg0116	MBINCE2C74E1_02765	AroJg	Aromatic amino acid aminotransferase gamma (EC 2.6.1.57)	Phe	phenylalanine biosynthesis	+	complete
		Bg0116	MBINCE2C74E1_02765	PatA	N-acetyl-L,L-diaminopimelate aminotransferase (EC 2.6.1.-)	Lys	lysine biosynthesis	+	complete
		Bg0116	MBINCE2C74E1_02850						complete	GT2-GT8
		Bg0116	MBINCE2C74E1_02880						complete	GT4
		Bg0116	MBINCE2C74E1_02885						complete	GT8
		Bg0116	MBINCE2C74E1_02900						complete	GT113
		Bg0116	MBINCE2C74E1_02935	SerB1	Phosphoserine phosphatase (EC 3.1.3.3)	Ser	serine biosynthesis	+	complete
		Bg0116	MBINCE2C74E1_02980	SerA	D-3-phosphoglycerate dehydrogenase (EC 1.1.1.95)	Ser	serine biosynthesis	+	complete
		Bg0116	MBINCE2C74E1_02990	SerC1	Phosphoserine aminotransferase (EC 2.6.1.52)	Ser	serine biosynthesis	+	complete
		Bg0116	MBINCE2C74E1_03035	FolK	2-amino-4-hydroxy-6-hydroxymethyldihydropteridine pyrophosphokinase (EC 2.7.6.3)	B9	folate cofactors, de novo synthesis	+	complete
		Bg0116	MBINCE2C74E1_03040	FolB	Dihydroneopterin aldolase (EC 4.1.2.25)	B9	folate cofactors, de novo synthesis	+	complete
		Bg0116	MBINCE2C74E1_03045	AmyAc	Cytoplasmic alpha-amylase (EC 3.2.1.1)	Mal	maltose utilization	+	complete	GH13_5	Starch/glycogen
		Bg0116	MBINCE2C74E1_03045	AmyAc	Cytoplasmic alpha-amylase (EC 3.2.1.1)	MOS	maltooligosaccharides utilization	+	complete	GH13_5	Starch/glycogen
		Bg0116	MBINCE2C74E1_03050	FolP	Dihydropteroate synthase (EC 2.5.1.15)	B9	folate cofactors, de novo synthesis	+	complete
		Bg0116	MBINCE2C74E1_03055	FolE1	GTP cyclohydrolase I (EC 3.5.4.16) type 1	B9	folate cofactors, de novo synthesis	+	complete
		Bg0116	MBINCE2C74E1_03055	GCYHI1	GTP cyclohydrolase I (EC 3.5.4.16) type 1	B9	folate cofactors, de novo synthesis	+	complete
		Bg0116	MBINCE2C74E1_03065	FolC	Dihydrofolate synthase (EC 6.3.2.12)	B9	folate cofactors, de novo synthesis	+	complete
		Bg0116	MBINCE2C74E1_03195						complete	CE4
		Bg0116	MBINCE2C74E1_03325	TrpA	Tryptophan synthase alpha chain (EC 4.2.1.20)	Trp	tryptophan biosynthesis	+	complete
		Bg0116	MBINCE2C74E1_03330	TrpB	Tryptophan synthase beta chain (EC 4.2.1.20)	Trp	tryptophan biosynthesis	+	complete
		Bg0116	MBINCE2C74E1_03335	TrpF	Phosphoribosylanthranilate isomerase (EC 5.3.1.24)	Trp	tryptophan biosynthesis	+	complete
		Bg0116	MBINCE2C74E1_03340	TrpC	Indole-3-glycerol phosphate synthase (EC 4.1.1.48)	Trp	tryptophan biosynthesis	+	complete
		Bg0116	MBINCE2C74E1_03345	TrpD	Anthranilate phosphoribosyltransferase (EC 2.4.2.18)	Trp	tryptophan biosynthesis	+	complete
		Bg0116	MBINCE2C74E1_03350	TrpG	Anthranilate synthase, amidotransferase component (EC 4.1.3.27)	Trp	tryptophan biosynthesis	+	complete
		Bg0116	MBINCE2C74E1_03350	PabB	Para-aminobenzoate synthase, amidotransferase component (EC 2.6.1.85)	B9	folate cofactors, de novo synthesis	+	complete
		Bg0116	MBINCE2C74E1_03355	TrpE	Anthranilate synthase, aminase component (EC 4.1.3.27)	Trp	tryptophan biosynthesis	+	complete
		Bg0116	MBINCE2C74E1_03360	AroHI	Chorismate mutase I (EC 5.4.99.5)	Tyr	tyrosine biosynthesis	+	complete
		Bg0116	MBINCE2C74E1_03360	AroHI	Chorismate mutase I (EC 5.4.99.5)	Phe	phenylalanine biosynthesis	+	complete
		Bg0116	MBINCE2C74E1_03460	AroHI	Chorismate mutase I (EC 5.4.99.5)	Tyr	tyrosine biosynthesis	+	complete
		Bg0116	MBINCE2C74E1_03460	AroHI	Chorismate mutase I (EC 5.4.99.5)	Phe	phenylalanine biosynthesis	+	complete
		Bg0116	MBINCE2C74E1_03540	TenA	Thiaminase II (EC 3.5.99.2) involved in salvage of thiamin pyrimidine moiety	B1	TPP cofactor, de novo synthesis	-	complete
		Bg0116	MBINCE2C74E1_03560						complete	GT2
		Bg0116	MBINCE2C74E1_03565						complete	GT2
		Bg0116	MBINCE2C74E1_03570						complete	GT2
		Bg0116	MBINCE2C74E1_03700	NagA1	N-acetylglucosamine-6-phosphate deacetylase (EC 3.5.1.25)	ManNAc	N-acetylmannosamine utilization	-	complete	CE9
		Bg0116	MBINCE2C74E1_03700	NagA1	N-acetylglucosamine-6-phosphate deacetylase (EC 3.5.1.25)	NANA	N-acetylneuraminate utilization	-	complete	CE9
		Bg0116	MBINCE2C74E1_03700	NagA1	N-acetylglucosamine-6-phosphate deacetylase (EC 3.5.1.25)	GlcNAc	N-acetylglucosamine utilization	+	complete	CE9
		Bg0116	MBINCE2C74E1_03700	NagA1	N-acetylglucosamine-6-phosphate deacetylase (EC 3.5.1.25)	Chb	chitobiose utilization	-	complete	CE9
		Bg0116	MBINCE2C74E1_03700	NagA1	N-acetylglucosamine-6-phosphate deacetylase (EC 3.5.1.25)	Lnb	lacto-N-biose utilization	-	complete	CE9
		Bg0116	MBINCE2C74E1_03700	NagA	N-acetylglucosamine-6-phosphate deacetylase (EC 3.5.1.25)	ManNAc	N-acetylmannosamine utilization	-	complete	CE9
		Bg0116	MBINCE2C74E1_03700	NagA	N-acetylglucosamine-6-phosphate deacetylase (EC 3.5.1.25)	NANA	N-acetylneuraminate utilization	-	complete	CE9
		Bg0116	MBINCE2C74E1_03700	NagA	N-acetylglucosamine-6-phosphate deacetylase (EC 3.5.1.25)	GlcNAc	N-acetylglucosamine utilization	+	complete	CE9
		Bg0116	MBINCE2C74E1_03700	NagA	N-acetylglucosamine-6-phosphate deacetylase (EC 3.5.1.25)	Chb	chitobiose utilization	-	complete	CE9
		Bg0116	MBINCE2C74E1_03700	NagA	N-acetylglucosamine-6-phosphate deacetylase (EC 3.5.1.25)	Lnb	lacto-N-biose utilization	-	complete	CE9
		Bg0116	MBINCE2C74E1_03720						complete	GH73	Peptidoglycan
		Bg0116	MBINCE2C74E1_03865	ThrB	Homoserine kinase (EC 2.7.1.39)	Thr	threonine biosynthesis	+	complete
		Bg0116	MBINCE2C74E1_03870	Hom	Homoserine dehydrogenase (EC 1.1.1.3)	Thr	threonine biosynthesis	+	complete
		Bg0116	MBINCE2C74E1_03870	Hom	Homoserine dehydrogenase (EC 1.1.1.3)	Met	methionine biosynthesis	+	complete
		Bg0116	MBINCE2C74E1_03875						complete	CE4
		Bg0116	MBINCE2C74E1_03880	ArgD	N-acetylornithine aminotransferase (EC 2.6.1.11)	Arg	arginine biosynthesis	+	complete
		Bg0116	MBINCE2C74E1_03885	ArgB	N-acetylglutamate kinase (EC 2.7.2.8)	Arg	arginine biosynthesis	+	complete
		Bg0116	MBINCE2C74E1_03890	ArgJ	Glutamate N-acetyltransferase (EC 2.3.1.35)	Arg	arginine biosynthesis	+	complete
		Bg0116	MBINCE2C74E1_03890	ArgA	N-acetylglutamate synthase (EC 2.3.1.1)	Arg	arginine biosynthesis	+	complete
		Bg0116	MBINCE2C74E1_03895	ArgC	N-acetyl-gamma-glutamyl-phosphate reductase (EC 1.2.1.38)	Arg	arginine biosynthesis	+	complete
		Bg0116	MBINCE2C74E1_03915	MetE	5-methyltetrahydropteroyltriglutamate--homocysteine methyltransferase (EC 2.1.1.14)	Met	methionine biosynthesis	+	complete
		Bg0116	MBINCE2C74E1_03920	MetF	5,10-methylenetetrahydrofolate reductase (EC 1.5.1.20)	Met	methionine biosynthesis	+	complete
		Bg0116	MBINCE2C74E1_03925	Pgm	Phosphoglucomutase (EC 5.4.2.2)	Gal	galactose utilization	-	complete
		Bg0116	MBINCE2C74E1_03940	CoaC	Phosphopantothenoylcysteine decarboxylase (EC 4.1.1.36)	B5	coenzyme A, de novo synthesis	-	complete
		Bg0116	MBINCE2C74E1_03945	CoaB	Phosphopantothenoylcysteine synthetase (EC 6.3.2.5)	B5	coenzyme A, de novo synthesis	-	complete
		Bg0116	MBINCE2C74E1_03980	CysK	Cysteine synthase (EC 2.5.1.47)	Cys	cysteine biosynthesis	+	complete
		Bg0116	MBINCE2C74E1_04035						complete	GH68	Sucrose/fructan
		Bg0116	MBINCE2C74E1_04040	PatB	Cystathionine beta-lyase PatB (EC 4.4.1.8)	Met	methionine biosynthesis	+	complete
		Bg0116	MBINCE2C74E1_04045	CTGS	Cystathionine gamma-synthase (EC 2.5.1.48)	Met	methionine biosynthesis	+	complete
		Bg0116	MBINCE2C74E1_04135	ManX1a	PTS system, mannose-specific IIA component	Man	mannose utilization	+	complete
		Bg0116	MBINCE2C74E1_04135	ManX1b	PTS system, mannose-specific IIB component (EC 2.7.1.69)	Man	mannose utilization	+	complete
		Bg0116	MBINCE2C74E1_04140	ManY1c	PTS system, mannose-specific IIC component	Man	mannose utilization	+	complete
		Bg0116	MBINCE2C74E1_04145	ManZ1d	PTS system, mannose-specific IID component	Man	mannose utilization	+	complete
		Bg0116	MBINCE2C74E1_04150	ManO	Putative regulator of the mannose operon, ManO	Man	mannose utilization	+	complete
		Bg0116	MBINCE2C74E1_04155	ManX1a	PTS system, mannose-specific IIA component	Man	mannose utilization	+	complete
		Bg0116	MBINCE2C74E1_04155	ManX1b	PTS system, mannose-specific IIB component (EC 2.7.1.69)	Man	mannose utilization	+	complete
		Bg0116	MBINCE2C74E1_04155	NamLa	PTS system, mannose/N-acetylglucosamine-specific IIA component	GlcNAc	N-acetylglucosamine utilization	+	complete
		Bg0116	MBINCE2C74E1_04155	NamLa	PTS system, mannose/N-acetylglucosamine-specific IIA component	Man	mannose utilization	+	complete
		Bg0116	MBINCE2C74E1_04155	NamLb	PTS system, mannose/N-acetylglucosamine-specific IIB component (EC 2.7.1.69)	GlcNAc	N-acetylglucosamine utilization	+	complete
		Bg0116	MBINCE2C74E1_04155	NamLb	PTS system, mannose/N-acetylglucosamine-specific IIB component (EC 2.7.1.69)	Man	mannose utilization	+	complete
		Bg0116	MBINCE2C74E1_04160	ManY1c	PTS system, mannose-specific IIC component	Man	mannose utilization	+	complete
		Bg0116	MBINCE2C74E1_04160	NamM	PTS system, mannose/N-acetylglucosamine-specific IIC component	GlcNAc	N-acetylglucosamine utilization	+	complete
		Bg0116	MBINCE2C74E1_04160	NamM	PTS system, mannose/N-acetylglucosamine-specific IIC component	Man	mannose utilization	+	complete
		Bg0116	MBINCE2C74E1_04165	ManZ1d	PTS system, mannose-specific IID component	Man	mannose utilization	+	complete
		Bg0116	MBINCE2C74E1_04165	NamN	PTS system, mannose/N-acetylglucosamine-specific IID component	GlcNAc	N-acetylglucosamine utilization	+	complete
		Bg0116	MBINCE2C74E1_04165	NamN	PTS system, mannose/N-acetylglucosamine-specific IID component	Man	mannose utilization	+	complete
		Bg0116	MBINCE2C74E1_04170	ManO	Putative regulator of the mannose operon, ManO	Man	mannose utilization	+	complete
		Bg0116	MBINCE2C74E1_04305	UreD	Urease accessory protein UreD	Urea_d	urea degradation	+	complete
		Bg0116	MBINCE2C74E1_04310	UreG	Urease accessory protein UreG	Urea_d	urea degradation	+	complete
		Bg0116	MBINCE2C74E1_04315	UreF	Urease accessory protein UreF	Urea_d	urea degradation	+	complete
		Bg0116	MBINCE2C74E1_04320	UreE	Urease accessory protein UreE	Urea_d	urea degradation	+	complete
		Bg0116	MBINCE2C74E1_04325	UreC	Urease alpha subunit (EC 3.5.1.5)	Urea_d	urea degradation	+	complete
		Bg0116	MBINCE2C74E1_04330	UreB	Urease beta subunit (EC 3.5.1.5)	Urea_d	urea degradation	+	complete
		Bg0116	MBINCE2C74E1_04335	UreA	Urease gamma subunit (EC 3.5.1.5)	Urea_d	urea degradation	+	complete
		Bg0116	MBINCE2C74E1_04340	UreI	Urea channel UreI	Urea_d	urea degradation	+	complete
		Bg0116	MBINCE2C74E1_04445	LysA	Diaminopimelate decarboxylase (EC 4.1.1.20)	Lys	lysine biosynthesis	+	complete
		Bg0116	MBINCE2C74E1_04535						complete	GT51	Peptidoglycan
		Bg0116	MBINCE2C74E1_04550	NadE	NAD synthetase (EC 6.3.1.5)	B3	NAD(P) cofactors, de novo synthesis	-	complete
		Bg0116	MBINCE2C74E1_04640						complete	GT51	Peptidoglycan
		Bg0116	MBINCE2C74E1_04735	GlvA	PTS system, maltose and glucose-specific IIA component (EC 2.7.1.69)	Mal	maltose utilization	+	complete
		Bg0116	MBINCE2C74E1_04735	GlvA	PTS system, maltose and glucose-specific IIA component (EC 2.7.1.69)	MOS	maltooligosaccharides utilization	+	complete
		Bg0116	MBINCE2C74E1_04735	GlvB	PTS system, maltose and glucose-specific IIB component (EC 2.7.1.69)	Mal	maltose utilization	+	complete
		Bg0116	MBINCE2C74E1_04735	GlvB	PTS system, maltose and glucose-specific IIB component (EC 2.7.1.69)	MOS	maltooligosaccharides utilization	+	complete
		Bg0116	MBINCE2C74E1_04735	GlvC	PTS system, maltose and glucose-specific IIC component (EC 2.7.1.69)	Mal	maltose utilization	+	complete
		Bg0116	MBINCE2C74E1_04735	GlvC	PTS system, maltose and glucose-specific IIC component (EC 2.7.1.69)	MOS	maltooligosaccharides utilization	+	complete
		Bg0116	MBINCE2C74E1_04910	IlvA	Threonine dehydratase (EC 4.3.1.19)	Ile	isoleucine biosynthesis	+	complete
		Bg0116	MBINCE2C74E1_04910	IlvA	Threonine dehydratase (EC 4.3.1.19)	Leu	leucine biosynthesis	+	complete
		Bg0116	MBINCE2C74E1_04910	IlvA	Threonine dehydratase (EC 4.3.1.19)	Val	valine biosynthesis	+	complete
		Bg0116	MBINCE2C74E1_04915						complete	GH66	a-1,6-glucan (dextran)
		Bg0116	MBINCE2C74E1_05020						complete	GH25	Peptidoglycan
		Bg0116	MBINCE2C74E1_05075	GlgP	Glycogen phosphorylase (EC 2.4.1.1)	Mal	maltose utilization	+	complete	GT35	Starch/glycogen
		Bg0116	MBINCE2C74E1_05075	GlgP	Glycogen phosphorylase (EC 2.4.1.1)	MOS	maltooligosaccharides utilization	+	complete	GT35	Starch/glycogen
		Bg0116	MBINCE2C74E1_05080						complete	GT5	Starch/glycogen
		Bg0116	MBINCE2C74E1_05095						complete	CBM48-GH13_9
		Bg0116	MBINCE2C74E1_05100	PulA	Pullulanase (EC 3.2.1.41)	Mal	maltose utilization	+	complete	CBM41-CBM48-GH13_14
		Bg0116	MBINCE2C74E1_05100	PulA	Pullulanase (EC 3.2.1.41)	MOS	maltooligosaccharides utilization	+	complete	CBM41-CBM48-GH13_14
		Bg0116	MBINCE2C74E1_05240	Pta	Phosphate acetyltransferase (EC 2.3.1.8)	Acetate	acetate production production	+	complete
		Bg0116	MBINCE2C74E1_05310						complete	GT2
		Bg0116	MBINCE2C74E1_05325						complete	GT2
		Bg0116	MBINCE2C74E1_05330						complete	GT4
		Bg0116	MBINCE2C74E1_05345						complete	GT2
		Bg0116	MBINCE2C74E1_05380	AspC	Aspartate aminotransferase (EC 2.6.1.1)	Asp	aspartate biosynthesis	+	complete
		Bg0116	MBINCE2C74E1_05460	ChiA	Chitinase (EC 3.2.1.14)	Chb	chitobiose utilization	-	complete
		Bg0116	MBINCE2C74E1_05565	IlvD	Dihydroxy-acid dehydratase (EC 4.2.1.9)	Ile	isoleucine biosynthesis	+	complete
		Bg0116	MBINCE2C74E1_05565	IlvD	Dihydroxy-acid dehydratase (EC 4.2.1.9)	Leu	leucine biosynthesis	+	complete
		Bg0116	MBINCE2C74E1_05565	IlvD	Dihydroxy-acid dehydratase (EC 4.2.1.9)	Val	valine biosynthesis	+	complete
		Bg0116	MBINCE2C74E1_05650	NadD	Nicotinate-nucleotide adenylyltransferase (EC 2.7.7.18)	B3	NAD(P) cofactors, de novo synthesis	-	complete
		Bg0116	MBINCE2C74E1_05680	GatB	Aspartyl-tRNA(Asn) amidotransferase subunit B (EC 6.3.5.6)	Asn	asparagine biosynthesis	+	complete
		Bg0116	MBINCE2C74E1_05680	GatB	Aspartyl-tRNA(Asn) amidotransferase subunit B (EC 6.3.5.6)	Gln	glutamine biosynthesis	+	complete
		Bg0116	MBINCE2C74E1_05680	GatB	Glutamyl-tRNA(Gln) amidotransferase subunit B (EC 6.3.5.7)	Asn	asparagine biosynthesis	+	complete
		Bg0116	MBINCE2C74E1_05680	GatB	Glutamyl-tRNA(Gln) amidotransferase subunit B (EC 6.3.5.7)	Gln	glutamine biosynthesis	+	complete
		Bg0116	MBINCE2C74E1_05685	GatA	Aspartyl-tRNA(Asn) amidotransferase subunit A (EC 6.3.5.6)	Asn	asparagine biosynthesis	+	complete
		Bg0116	MBINCE2C74E1_05685	GatA	Aspartyl-tRNA(Asn) amidotransferase subunit A (EC 6.3.5.6)	Gln	glutamine biosynthesis	+	complete
		Bg0116	MBINCE2C74E1_05685	GatA	Glutamyl-tRNA(Gln) amidotransferase subunit A (EC 6.3.5.7)	Asn	asparagine biosynthesis	+	complete
		Bg0116	MBINCE2C74E1_05685	GatA	Glutamyl-tRNA(Gln) amidotransferase subunit A (EC 6.3.5.7)	Gln	glutamine biosynthesis	+	complete
		Bg0116	MBINCE2C74E1_05690	GatC	Aspartyl-tRNA(Asn) amidotransferase subunit C (EC 6.3.5.6)	Asn	asparagine biosynthesis	+	complete
		Bg0116	MBINCE2C74E1_05690	GatC	Aspartyl-tRNA(Asn) amidotransferase subunit C (EC 6.3.5.6)	Gln	glutamine biosynthesis	+	complete
		Bg0116	MBINCE2C74E1_05690	GatC	Glutamyl-tRNA(Gln) amidotransferase subunit C (EC 6.3.5.7)	Asn	asparagine biosynthesis	+	complete
		Bg0116	MBINCE2C74E1_05690	GatC	Glutamyl-tRNA(Gln) amidotransferase subunit C (EC 6.3.5.7)	Gln	glutamine biosynthesis	+	complete
		Bg0116	MBINCE2C74E1_05695						complete	GT4
		Bg0116	MBINCE2C74E1_05700						complete	GT8
		Bg0116	MBINCE2C74E1_05705						complete	GT2
		Bg0116	MBINCE2C74E1_05710						complete	GT8
		Bg0116	MBINCE2C74E1_05715	AscB	6-phospho-beta-glucosidase (EC 3.2.1.86)	Bgl	beta-glucosides utilization	-	complete	GH1
		Bg0116	MBINCE2C74E1_05735	AspC	Aspartate aminotransferase (EC 2.6.1.1)	Asp	aspartate biosynthesis	+	complete
		Bg0116	MBINCE2C74E1_05750	PflB	Pyruvate formate-lyase activating enzyme (EC 1.97.1.4)	Formate	formate production production	+	complete
		Bg0116	MBINCE2C74E1_05800	CoaD	Phosphopantetheine adenylyltransferase (EC 2.7.7.3)	B5	coenzyme A, de novo synthesis	-	complete
		Bg0116	MBINCE2C74E1_05855	PflA	Pyruvate formate-lyase (EC 2.3.1.54)	Formate	formate production production	+	complete
		Bg0116	MBINCE2C74E1_06065	ProA	Gamma-glutamyl phosphate reductase (EC 1.2.1.41)	Pro	proline biosynthesis	+	complete
		Bg0116	MBINCE2C74E1_06070	ProB	Glutamate 5-kinase (EC 2.7.2.11)	Pro	proline biosynthesis	+	complete
		Bg0116	MBINCE2C74E1_06170	FraE	L-asparaginase (EC 3.5.1.1)	FruAsn	fructoseasparagine utilization	-	complete
		Bg0116	MBINCE2C74E1_06215	AroG1	2-keto-3-deoxy-D-arabino-heptulosonate-7-phosphate synthase I alpha (EC 2.5.1.54)	Chor	chorismate biosynthesis	+	complete
		Bg0116	MBINCE2C74E1_06220	AroG1	2-keto-3-deoxy-D-arabino-heptulosonate-7-phosphate synthase I alpha (EC 2.5.1.54)	Chor	chorismate biosynthesis	+	complete
		Bg0116	MBINCE2C74E1_06235	Frk_ScrK	Fructokinase (EC 2.7.1.4)	Scr	sucrose utilization	+	complete
		Bg0116	MBINCE2C74E1_06235	Frk_ScrK	Fructokinase (EC 2.7.1.4)	FOS	fructooligosaccharides utilization	-	complete
		Bg0116	MBINCE2C74E1_06235	Frk_ScrK	Fructokinase (EC 2.7.1.4)	Mtl	mannitol utilization	-	complete
		Bg0116	MBINCE2C74E1_06235	ScrK	Fructokinase (EC 2.7.1.4)	Scr	sucrose utilization	+	complete
		Bg0116	MBINCE2C74E1_06235	ScrK	Fructokinase (EC 2.7.1.4)	FOS	fructooligosaccharides utilization	-	complete
		Bg0116	MBINCE2C74E1_06235	ScrK	Fructokinase (EC 2.7.1.4)	Mtl	mannitol utilization	-	complete
		Bg0116	MBINCE2C74E1_06240	ScrAa	PTS system, sucrose-specific IIA component (EC 2.7.1.69)	Scr	sucrose utilization	+	complete
		Bg0116	MBINCE2C74E1_06240	ScrAb	PTS system, sucrose-specific IIB component (EC 2.7.1.69)	Scr	sucrose utilization	+	complete
		Bg0116	MBINCE2C74E1_06240	ScrAc	PTS system, sucrose-specific IIC component (EC 2.7.1.69)	Scr	sucrose utilization	+	complete
		Bg0116	MBINCE2C74E1_06245	ScrB1	Sucrose-6-phosphate hydrolase (EC 3.2.1.B3)	Scr	sucrose utilization	+	complete	GH32	Sucrose/fructan
		Bg0116	MBINCE2C74E1_06250	ScrR	Sucrose operon repressor ScrR, LacI family	Scr	sucrose utilization	+	complete
		Bg0116	MBINCE2C74E1_06465						complete	CBM50	Peptidoglycan
		Bg0116	MBINCE2C74E1_06470	GlnA3	Glutamine synthetase type I (EC 6.3.1.2)	Gln	glutamine biosynthesis	+	complete
		Bg0116	MBINCE2C74E1_06600	LacG	6-phospho-beta-galactosidase (EC 3.2.1.85)	GOS	galactooligosaccharides utilization	-	complete	GH1
		Bg0116	MBINCE2C74E1_06720	CysE	Serine acetyltransferase (EC 2.3.1.30)	Cys	cysteine biosynthesis	+	complete
		Bg0116	MBINCE2C74E1_06875						complete	GH73	Peptidoglycan
		Bg0116	MBINCE2C74E1_06930	PabC	Aminodeoxychorismate lyase (EC 4.1.3.38)	B9	folate cofactors, de novo synthesis	+	complete
		Bg0116	MBINCE2C74E1_06930	PabA	Para-aminobenzoate synthase, aminase component (EC 2.6.1.85)	B9	folate cofactors, de novo synthesis	+	complete
		Bg0116	MBINCE2C74E1_06970						complete	GH23	Peptidoglycan
		Bg0116	MBINCE2C74E1_06980	GlyA	Serine hydroxymethyltransferase (EC 2.1.2.1)	Gly	glycine biosynthesis	+	complete
		Bg0116	MBINCE2C74E1_07060	LdhA-L	L-lactate dehydrogenase (EC 1.1.1.27)	L-Lactate	L-lactate production production	+	complete
		Bg0116	MBINCE2C74E1_07135	DapA	4-hydroxy-tetrahydrodipicolinate synthase (EC 4.3.3.7)	Lys	lysine biosynthesis	+	complete
		Bg0116	MBINCE2C74E1_07140	Asd	Aspartate-semialdehyde dehydrogenase (EC 1.2.1.11)	Lys	lysine biosynthesis	+	complete
		Bg0116	MBINCE2C74E1_07270	AgaR	Predicted transcriptional regulator of galactosides utilization, AraC family	Aga	alpha-galactosides utilization	-	complete
		Bg0116	MBINCE2C74E1_07275	AgaL	Alpha-galactosidase (EC 3.2.1.22)	Aga	alpha-galactosides utilization	-	complete	GH36
		Bg0116	MBINCE2C74E1_07280	GalR2	Galactose operon repressor, GalR-LacI family of transcriptional regulators	Gal	galactose utilization	-	complete
		Bg0116	MBINCE2C74E1_07285	GalK	Galactokinase (EC 2.7.1.6)	Gal	galactose utilization	-	complete
		Bg0116	MBINCE2C74E1_07285	GalK	Galactokinase (EC 2.7.1.6)	Lac	lactose utilization	+	complete
		Bg0116	MBINCE2C74E1_07290	GalT	Galactose-1-phosphate uridylyltransferase (EC 2.7.7.10)	Gal	galactose utilization	-	complete
		Bg0116	MBINCE2C74E1_07290	GalT	Galactose-1-phosphate uridylyltransferase (EC 2.7.7.10)	Lac	lactose utilization	+	complete
		Bg0116	MBINCE2C74E1_07295	GalE	UDP-glucose 4-epimerase (EC 5.1.3.2)	Gal	galactose utilization	-	complete
		Bg0116	MBINCE2C74E1_07295	GalE	UDP-glucose 4-epimerase (EC 5.1.3.2)	Lac	lactose utilization	+	complete
		Bg0116	MBINCE2C74E1_07300	GalM	Aldose 1-epimerase (EC 5.1.3.3)	Mal	maltose utilization	+	complete
		Bg0116	MBINCE2C74E1_07300	GalM	Aldose 1-epimerase (EC 5.1.3.3)	MOS	maltooligosaccharides utilization	+	complete
		Bg0116	MBINCE2C74E1_07305	LacS	Lactose and galactose permease, GPH translocator family	Lac	lactose utilization	+	complete
		Bg0116	MBINCE2C74E1_07305	LacS	Lactose and galactose permease, GPH translocator family	Gal	galactose utilization	-	complete
		Bg0116	MBINCE2C74E1_07310	LacZ	Beta-galactosidase (EC 3.2.1.23)	GOS	galactooligosaccharides utilization	-	complete	GH2
		Bg0116	MBINCE2C74E1_07345	CelD	PTS system, cellobiose-specific IIC component (EC 2.7.1.69)	Bgl	beta-glucosides utilization	-	complete
		Bg0116	MBINCE2C74E1_07420	ManA	Mannose-6-phosphate isomerase (EC 5.3.1.8)	Man	mannose utilization	+	complete
		Bg0116	MBINCE2C74E1_07580						complete	GT1
		Bg0116	MBINCE2C74E1_07680	GlcK	Glucokinase (EC 2.7.1.2)	Glc	glucose utilization	+	complete
		Bg0116	MBINCE2C74E1_07700						complete	GT28	Peptidoglycan
		Bg0116	MBINCE2C74E1_07865	GlmM	Phosphoglucosamine mutase (EC 5.4.2.10)	GlcNAc	N-acetylglucosamine utilization	+	complete
		Bg0116	MBINCE2C74E1_07910	GalE	UDP-glucose 4-epimerase (EC 5.1.3.2)	Gal	galactose utilization	-	complete
		Bg0116	MBINCE2C74E1_07910	GalE	UDP-glucose 4-epimerase (EC 5.1.3.2)	Lac	lactose utilization	+	complete
		Bg0116	MBINCE2C74E1_07945	HisJ1	Histidinol-phosphatase (EC 3.1.3.15)	His	histidine biosynthesis	+	complete
		Bg0116	MBINCE2C74E1_07960	HisC	Histidinol-phosphate aminotransferase (EC 2.6.1.9)	His	histidine biosynthesis	+	complete
		Bg0116	MBINCE2C74E1_07965	HisZ	ATP phosphoribosyltransferase regulatory subunit (EC 2.4.2.17)	His	histidine biosynthesis	+	complete
		Bg0116	MBINCE2C74E1_07970	HisG	ATP phosphoribosyltransferase (EC 2.4.2.17)	His	histidine biosynthesis	+	complete
		Bg0116	MBINCE2C74E1_07975	HisD	Histidinol dehydrogenase (EC 1.1.1.23)	His	histidine biosynthesis	+	complete
		Bg0116	MBINCE2C74E1_07980	HisB	Imidazoleglycerol-phosphate dehydratase (EC 4.2.1.19)	His	histidine biosynthesis	+	complete
		Bg0116	MBINCE2C74E1_07985	HisH	Imidazole glycerol phosphate synthase amidotransferase subunit (EC 2.4.2.-)	His	histidine biosynthesis	+	complete
		Bg0116	MBINCE2C74E1_07990	HisA	Phosphoribosylformimino-5-aminoimidazole carboxamide ribotide isomerase (EC 5.3.1.16)	His	histidine biosynthesis	+	complete
		Bg0116	MBINCE2C74E1_07995	HisF	Imidazole glycerol phosphate synthase cyclase subunit (EC 4.1.3.-)	His	histidine biosynthesis	+	complete
		Bg0116	MBINCE2C74E1_08000	HisI	Phosphoribosyl-AMP cyclohydrolase (EC 3.5.4.19)	His	histidine biosynthesis	+	complete
		Bg0116	MBINCE2C74E1_08005	HisE	Phosphoribosyl-ATP pyrophosphatase (EC 3.6.1.31)	His	histidine biosynthesis	+	complete
		Bg0116	MBINCE2C74E1_08025						complete	GT2
		Bg0116	MBINCE2C74E1_08030						complete	GH70	Starch/glycogen	Sucrose/fructan
		Bg0116	MBINCE2C74E1_08035						complete	GH70	Starch/glycogen	Sucrose/fructan
		Bg0116	MBINCE2C74E1_08070						complete	GH70	Starch/glycogen	Sucrose/fructan
		Bg0116	MBINCE2C74E1_08085	CTBL	Cystathionine beta-lyase (EC 4.4.1.8)	Met	methionine biosynthesis	+	complete
		Bg0116	MBINCE2C74E1_08095	LacZ	Beta-galactosidase (EC 3.2.1.23)	GOS	galactooligosaccharides utilization	-	complete
		Bg0116	MBINCE2C74E1_08115	MetA	Homoserine O-succinyltransferase (EC 2.3.1.46)	Met	methionine biosynthesis	+	complete
		Bg0116	MBINCE2C74E1_08200	LeuA	2-isopropylmalate synthase (EC 2.3.3.13)	Leu	leucine biosynthesis	+	complete
		Bg0116	MBINCE2C74E1_08205	LeuB	3-isopropylmalate dehydrogenase (EC 1.1.1.85)	Leu	leucine biosynthesis	+	complete
		Bg0116	MBINCE2C74E1_08215	LeuC	3-isopropylmalate dehydratase large subunit (EC 4.2.1.33)	Leu	leucine biosynthesis	+	complete
		Bg0116	MBINCE2C74E1_08220	LeuD	3-isopropylmalate dehydratase small subunit (EC 4.2.1.33)	Leu	leucine biosynthesis	+	complete
		Bg0116	MBINCE2C74E1_08335	TreR1	Trehalose operon transcriptional repressor	Tre	trehalose utilization	-	complete
		Bg0116	MBINCE2C74E1_08340	TreC	Trehalose-6-phosphate hydrolase (EC 3.2.1.93)	Tre	trehalose utilization	-	complete	GH13_29	Trehalose
		Bg0116	MBINCE2C74E1_08350	AADH	Acetaldehyde dehydrogenase (EC 1.2.1.10)	Ethanol	ethanol production production	+	complete
		Bg0116	MBINCE2C74E1_08350	ADH	Alcohol dehydrogenase (EC 1.1.1.1)	Ethanol	ethanol production production	+	complete
		Bg0116	MBINCE2C74E1_08365	ThrC	Threonine synthase (EC 4.2.3.1)	Thr	threonine biosynthesis	+	complete
		Bg0116	MBINCE2C74E1_08385	IlvD	Dihydroxy-acid dehydratase (EC 4.2.1.9)	Ile	isoleucine biosynthesis	+	complete
		Bg0116	MBINCE2C74E1_08385	IlvD	Dihydroxy-acid dehydratase (EC 4.2.1.9)	Leu	leucine biosynthesis	+	complete
		Bg0116	MBINCE2C74E1_08385	IlvD	Dihydroxy-acid dehydratase (EC 4.2.1.9)	Val	valine biosynthesis	+	complete
		Bg0116	MBINCE2C74E1_08390	IlvG	Acetolactate synthase large subunit (EC 2.2.1.6)	Ile	isoleucine biosynthesis	+	complete
		Bg0116	MBINCE2C74E1_08390	IlvG	Acetolactate synthase large subunit (EC 2.2.1.6)	Leu	leucine biosynthesis	+	complete
		Bg0116	MBINCE2C74E1_08390	IlvG	Acetolactate synthase large subunit (EC 2.2.1.6)	Val	valine biosynthesis	+	complete
		Bg0116	MBINCE2C74E1_08395	IlvM	Acetolactate synthase small subunit (EC 2.2.1.6)	Ile	isoleucine biosynthesis	+	complete
		Bg0116	MBINCE2C74E1_08395	IlvM	Acetolactate synthase small subunit (EC 2.2.1.6)	Leu	leucine biosynthesis	+	complete
		Bg0116	MBINCE2C74E1_08395	IlvM	Acetolactate synthase small subunit (EC 2.2.1.6)	Val	valine biosynthesis	+	complete
		Bg0116	MBINCE2C74E1_08400	IlvC	Ketol-acid reductoisomerase (NADP(+)) (EC 1.1.1.86)	Ile	isoleucine biosynthesis	+	complete
		Bg0116	MBINCE2C74E1_08400	IlvC	Ketol-acid reductoisomerase (NADP(+)) (EC 1.1.1.86)	Leu	leucine biosynthesis	+	complete
		Bg0116	MBINCE2C74E1_08400	IlvC	Ketol-acid reductoisomerase (NADP(+)) (EC 1.1.1.86)	Val	valine biosynthesis	+	complete
		Bg0116	MBINCE2C74E1_08400	IlvC2	Ketol-acid reductoisomerase (NADP(+)) (EC 1.1.1.86)	Ile	isoleucine biosynthesis	+	complete
		Bg0116	MBINCE2C74E1_08400	IlvC2	Ketol-acid reductoisomerase (NADP(+)) (EC 1.1.1.86)	Leu	leucine biosynthesis	+	complete
		Bg0116	MBINCE2C74E1_08400	IlvC2	Ketol-acid reductoisomerase (NADP(+)) (EC 1.1.1.86)	Val	valine biosynthesis	+	complete
		Bg0116	MBINCE2C74E1_08410						complete	GT51	Peptidoglycan
		Bg0116	MBINCE2C74E1_08485	AckA	Acetate kinase (EC 2.7.2.1)	Acetate	acetate production production	+	complete
		Bg0116	MBINCE2C74E1_08510	ProC	Pyrroline-5-carboxylate reductase (EC 1.5.1.2)	Pro	proline biosynthesis	+	complete
		Bg0116	MBINCE2C74E1_08580	DapH	2,3,4,5-tetrahydropyridine-2,6-dicarboxylate N-acetyltransferase (EC 2.3.1.89)	Lys	lysine biosynthesis	+	complete
		Bg0116	MBINCE2C74E1_08585	DapeL	N-acetyl-L,L-diaminopimelate deacetylase (EC 3.5.1.47)	Lys	lysine biosynthesis	+	complete
		Bg0116	MBINCE2C74E1_08705	ArgG	Argininosuccinate synthase (EC 6.3.4.5)	Arg	arginine biosynthesis	+	complete
		Bg0116	MBINCE2C74E1_08710	ArgH	Argininosuccinate lyase (EC 4.3.2.1)	Arg	arginine biosynthesis	+	complete
		Bg0116	MBINCE2C74E1_08745	qTGT	Queuine tRNA-ribosyltransferase (EC 2.4.2.29)	Q	queuosine, de novo synthesis	+	complete
		Bg0116	MBINCE2C74E1_08855						complete	CBM50	Peptidoglycan
		Bg0116	MBINCE2C74E1_08925	Gdh1	NADP-specific glutamate dehydrogenase (EC 1.4.1.4)	Glu	glutamate biosynthesis	+	complete
		Bg0116	MBINCE2C74E1_08955	DapB	4-hydroxy-tetrahydrodipicolinate reductase (EC 1.17.1.8)	Lys	lysine biosynthesis	+	complete
		Bg0116	MBINCE2C74E1_09000						complete	GT8
		Bg0116	MBINCE2C74E1_09005						complete	GT4
		Bg0116	MBINCE2C74E1_09025	FolC	Dihydrofolate synthase (EC 6.3.2.12)	B9	folate cofactors, de novo synthesis	+	complete
		Bg0116	MBINCE2C74E1_09125						complete	GT113
		Bg0116	MBINCE2C74E1_09150						complete	GT2
		Bg0116	MBINCE2C74E1_09165						complete	GT4
		Bg0116	MBINCE2C74E1_09170						complete	GT4
		Bg0116	MBINCE2C74E1_09230	RpiA	Ribose 5-phosphate isomerase A (EC 5.3.1.6)	All	allose utilization	-	complete
		Bg0116	MBINCE2C74E1_09305	FruAa	PTS system, fructose-specific IIA component (EC 2.7.1.69)	Fru	fructose utilization	+	complete
		Bg0116	MBINCE2C74E1_09305	FruAb	PTS system, fructose-specific IIB component (EC 2.7.1.69)	Fru	fructose utilization	+	complete
		Bg0116	MBINCE2C74E1_09305	FruAc	PTS system, fructose-specific IIC component (EC 2.7.1.69)	Fru	fructose utilization	+	complete
		Bg0116	MBINCE2C74E1_09310	FruKi	1-phosphofructokinase (EC 2.7.1.56)	Mtl	mannitol utilization	-	complete
		Bg0116	MBINCE2C74E1_09310	FruKi	1-phosphofructokinase (EC 2.7.1.56)	Rtl	ribitol utilization	-	complete
		Bg0116	MBINCE2C74E1_09310	FruKi	1-phosphofructokinase (EC 2.7.1.56)	Xlt	xylitol utilization	-	complete
		Bg0116	MBINCE2C74E1_09310	FruKi	1-phosphofructokinase (EC 2.7.1.56)	Srl	sorbitol utilization	-	complete
		Bg0116	MBINCE2C74E1_09310	FruK	1-phosphofructokinase (EC 2.7.1.56)	Mtl	mannitol utilization	-	complete
		Bg0116	MBINCE2C74E1_09310	FruK	1-phosphofructokinase (EC 2.7.1.56)	Rtl	ribitol utilization	-	complete
		Bg0116	MBINCE2C74E1_09310	FruK	1-phosphofructokinase (EC 2.7.1.56)	Xlt	xylitol utilization	-	complete
		Bg0116	MBINCE2C74E1_09310	FruK	1-phosphofructokinase (EC 2.7.1.56)	Srl	sorbitol utilization	-	complete
		Bg0116	MBINCE2C74E1_09315	FruR2	Transcriptional repressor of the fructose operon, DeoR family	Fru	fructose utilization	+	complete
		Bg0116	MBINCE2C74E1_09400	LysC	Aspartokinase (EC 2.7.2.4)	Lys	lysine biosynthesis	+	complete
		Bg0116	MBINCE2C74E1_09405	AsnA	Aspartate--ammonia ligase (EC 6.3.1.1)	Asn	asparagine biosynthesis	+	complete
		Bg0116	MBINCE2C74E1_09472	LacR1	Lactose phosphotransferase system repressor	Lac	lactose utilization	+	partial
		Bg0116	MBINCE2C74E1_09472	LacR2	Lactose phosphotransferase system repressor	Lac	lactose utilization	+	partial
		Bg0116	MBINCE2C74E1_09473	LacEb	PTS system, lactose-specific IIB component (EC 2.7.1.69)	Lac	lactose utilization	+	partial
		Bg0116	MBINCE2C74E1_09473	LacEc	PTS system, lactose-specific IIC component (EC 2.7.1.69)	Lac	lactose utilization	+	partial
		Bg0116	MBINCE2C74E1_09474	LacG	6-phospho-beta-galactosidase (EC 3.2.1.85)	GOS	galactooligosaccharides utilization	-	partial
		Bg0116	MBINCE2C74E1_09475	CelA	PTS system, cellobiose-specific IIA component (EC 2.7.1.69)	Bgl	beta-glucosides utilization	-	partial
		Bg0041	MBINABC4DBF4_00065						complete	GT4
		Bg0041	MBINABC4DBF4_00070						complete	GT2
		Bg0041	MBINABC4DBF4_00075						complete	GT111
		Bg0041	MBINABC4DBF4_00115						complete	GT8
		Bg0041	MBINABC4DBF4_00120						complete	GT8
		Bg0041	MBINABC4DBF4_00125						complete	GT2
		Bg0041	MBINABC4DBF4_00465	ThiH	2-iminoacetate synthase (ThiH) (EC 4.1.99.19)	B1	TPP cofactor, de novo synthesis	+	complete
		Bg0041	MBINABC4DBF4_00545	AckA	Acetate kinase (EC 2.7.2.1)	Acetate	acetate production production	+	complete
		Bg0041	MBINABC4DBF4_00600	MmdB	Methylmalonyl-CoA decarboxylase, beta chain (EC 4.1.1.41)	Propionate	propionate production production	+	complete
		Bg0041	MBINABC4DBF4_00605	MmdC	Biotin carboxyl carrier protein => methylmalonyl-CoA decarboxylase	Propionate	propionate production production	+	complete
		Bg0041	MBINABC4DBF4_00610	MmdD	Methylmalonyl-CoA decarboxylase, delta-subunit (EC 4.1.1.41)	Propionate	propionate production production	+	complete
		Bg0041	MBINABC4DBF4_00615	MmdD	Methylmalonyl-CoA decarboxylase, delta-subunit (EC 4.1.1.41)	Propionate	propionate production production	+	complete
		Bg0041	MBINABC4DBF4_00620	MmdA	Methylmalonyl-CoA decarboxylase, alpha chain (EC 4.1.1.41)	Propionate	propionate production production	+	complete
		Bg0041	MBINABC4DBF4_00625	Mce	Methylmalonyl-CoA epimerase (EC 5.1.99.1)	Propionate	propionate production production	+	complete
		Bg0041	MBINABC4DBF4_00635	MutC	B12 binding domain of Methylmalonyl-CoA mutase (EC 5.4.99.2)	Propionate	propionate production production	+	complete
		Bg0041	MBINABC4DBF4_00640	MutA1	Methylmalonyl-CoA mutase (EC 5.4.99.2)	Propionate	propionate production production	+	complete
		Bg0041	MBINABC4DBF4_00645	MutA	Methylmalonyl-CoA mutase small subunit, MutA (EC 5.4.99.2)	Propionate	propionate production production	+	complete
		Bg0041	MBINABC4DBF4_00650	AarC	Succinyl-CoA:acetate CoA-transferase (EC 2.8.3.18)	Propionate	propionate production production	+	complete
		Bg0041	MBINABC4DBF4_00660	FolC	Dihydrofolate synthase (EC 6.3.2.12)	B9	folate cofactors, de novo synthesis	+	complete
		Bg0041	MBINABC4DBF4_00740	AspC	Aspartate aminotransferase (EC 2.6.1.1)	Asp	aspartate biosynthesis	+	complete
		Bg0041	MBINABC4DBF4_00915	FolA	Dihydrofolate reductase (EC 1.5.1.3)	B9	folate cofactors, de novo synthesis	+	complete
		Bg0041	MBINABC4DBF4_01050	PanC	Pantoate--beta-alanine ligase (EC 6.3.2.1)	B5	coenzyme A, de novo synthesis	+	complete
		Bg0041	MBINABC4DBF4_01055	PanD	Aspartate 1-decarboxylase (EC 4.1.1.11)	B5	coenzyme A, de novo synthesis	+	complete
		Bg0041	MBINABC4DBF4_01195	RbsK	Ribokinase (EC 2.7.1.15)	Rbs	ribose utilization	+	complete
		Bg0041	MBINABC4DBF4_01200	RbsA	Ribose ABC transport system, ATP-binding protein RbsA (TC 3.A.1.2.1)	Rbs	ribose utilization	+	complete
		Bg0041	MBINABC4DBF4_01205	RbsC	Ribose ABC transport system, permease protein RbsC (TC 3.A.1.2.1)	Rbs	ribose utilization	+	complete
		Bg0041	MBINABC4DBF4_01210	RbsB	Ribose ABC transport system, periplasmic ribose-binding protein RbsB (TC 3.A.1.2.1)	Rbs	ribose utilization	+	complete
		Bg0041	MBINABC4DBF4_01220	AspC	Aspartate aminotransferase (EC 2.6.1.1)	Asp	aspartate biosynthesis	+	complete
		Bg0041	MBINABC4DBF4_01290	MenA	1,4-dihydroxy-2-naphthoate polyprenyltransferase (EC 2.5.1.74)	MQ	vitamin K, de novo synthesis	+	complete
		Bg0041	MBINABC4DBF4_01350	LeuD	3-isopropylmalate dehydratase small subunit (EC 4.2.1.33)	Leu	leucine biosynthesis	+	complete
		Bg0041	MBINABC4DBF4_01355	LeuC	3-isopropylmalate dehydratase large subunit (EC 4.2.1.33)	Leu	leucine biosynthesis	+	complete
		Bg0041	MBINABC4DBF4_01395	PflA	Pyruvate formate-lyase (EC 2.3.1.54)	Formate	formate production production	+	complete
		Bg0041	MBINABC4DBF4_01400	PflA	Pyruvate formate-lyase (EC 2.3.1.54)	Formate	formate production production	+	complete
		Bg0041	MBINABC4DBF4_01405	PflB	Pyruvate formate-lyase activating enzyme (EC 1.97.1.4)	Formate	formate production production	+	complete
		Bg0041	MBINABC4DBF4_01420	EutQ	Ethanolamine utilization protein EutQ	EA_ut	ethanolamine utilization	+	complete
		Bg0041	MBINABC4DBF4_01425	EutH	Ethanolamine permease	EA_ut	ethanolamine utilization	+	complete
		Bg0041	MBINABC4DBF4_01430	EutN	Ethanolamine utilization polyhedral-body-like protein EutN	EA_ut	ethanolamine utilization	+	complete
		Bg0041	MBINABC4DBF4_01435	EutX	Protein clustered with ethanolamine utilization	EA_ut	ethanolamine utilization	+	complete
		Bg0041	MBINABC4DBF4_01440	PduL	Phosphate propanoyltransferase (EC 2.3.1.222)	PD_ut	propanediol utilization	+	complete
		Bg0041	MBINABC4DBF4_01440	PduL	Phosphate propanoyltransferase (EC 2.3.1.222)	PD_ut	propanediol utilization	+	complete
		Bg0041	MBINABC4DBF4_01450	PduA-like	Ethanolamine utilization protein similar to PduA/PduJ	EA_ut	ethanolamine utilization	+	complete
		Bg0041	MBINABC4DBF4_01455	EutE	Acetaldehyde dehydrogenase, ethanolamine utilization cluster (EC 1.2.1.10)	EA_ut	ethanolamine utilization	+	complete
		Bg0041	MBINABC4DBF4_01460	EutM	Ethanolamine utilization polyhedral-body-like protein EutM	EA_ut	ethanolamine utilization	+	complete
