## Supplemental Tables S1-S5 for "Bioactive glycans in a microbiome-directed food for malnourished children" (part 11 of 50)

### Sheet: Table 5 (continued)
Supplementary Table 5. Annotation of MAG genes by mcSEED- and CAZy-based analyses.
		Bg0041	MBINABC4DBF4_01465	EutL	Ethanolamine utilization polyhedral-body-like protein EutL	EA_ut	ethanolamine utilization	+	complete
		Bg0041	MBINABC4DBF4_01470	EutC	Ethanolamine ammonia-lyase light chain (EC 4.3.1.7)	EA_ut	ethanolamine utilization	+	complete
		Bg0041	MBINABC4DBF4_01475	EutB	Ethanolamine ammonia-lyase heavy chain (EC 4.3.1.7)	EA_ut	ethanolamine utilization	+	complete
		Bg0041	MBINABC4DBF4_01480	EutA	Ethanolamine utilization protein EutA	EA_ut	ethanolamine utilization	+	complete
		Bg0041	MBINABC4DBF4_01495	PduU-like	Ethanolamine utilization protein similar to PduU	EA_ut	ethanolamine utilization	+	complete
		Bg0041	MBINABC4DBF4_01500	ADH	Alcohol dehydrogenase (EC 1.1.1.1)	Ethanol	ethanol production production	+	complete
		Bg0041	MBINABC4DBF4_01505	BtuR1	Cob(I)alamin adenosyltransferase (EC 2.5.1.17)	B12	cobalamin cofactors, de novo synthesis	+	complete
		Bg0041	MBINABC4DBF4_01510	PduV	Propanediol utilization protein PduV	PD_ut	propanediol utilization	+	complete
		Bg0041	MBINABC4DBF4_01545	AADH	Acetaldehyde dehydrogenase (EC 1.2.1.10)	Ethanol	ethanol production production	+	complete
		Bg0041	MBINABC4DBF4_01545	ADH	Alcohol dehydrogenase (EC 1.1.1.1)	Ethanol	ethanol production production	+	complete
		Bg0041	MBINABC4DBF4_01565	QueF	NADPH-dependent 7-cyano-7-deazaguanine reductase (EC 1.7.1.13)	Q	queuosine, de novo synthesis	+	complete
		Bg0041	MBINABC4DBF4_01745	ThiS	Sulfur carrier protein ThiS	B1	TPP cofactor, de novo synthesis	+	complete
		Bg0041	MBINABC4DBF4_01750	ThiF	Sulfur carrier protein ThiS adenylyltransferase (EC 2.7.7.73)	B1	TPP cofactor, de novo synthesis	+	complete
		Bg0041	MBINABC4DBF4_01755	ThiG	Thiazole synthase (EC 2.8.1.10)	B1	TPP cofactor, de novo synthesis	+	complete
		Bg0041	MBINABC4DBF4_01760	ThiH	2-iminoacetate synthase (ThiH) (EC 4.1.99.19)	B1	TPP cofactor, de novo synthesis	+	complete
		Bg0041	MBINABC4DBF4_01765	ThiE	Thiamin-phosphate pyrophosphorylase (EC 2.5.1.3)	B1	TPP cofactor, de novo synthesis	+	complete
		Bg0041	MBINABC4DBF4_01960	Gdh2	NAD-specific glutamate dehydrogenase (EC 1.4.1.2)	Glu	glutamate biosynthesis	+	complete
		Bg0041	MBINABC4DBF4_02020	IlvA	Threonine dehydratase (EC 4.3.1.19)	Ile	isoleucine biosynthesis	+	complete
		Bg0041	MBINABC4DBF4_02020	IlvA	Threonine dehydratase (EC 4.3.1.19)	Leu	leucine biosynthesis	+	complete
		Bg0041	MBINABC4DBF4_02020	IlvA	Threonine dehydratase (EC 4.3.1.19)	Val	valine biosynthesis	+	complete
		Bg0041	MBINABC4DBF4_02065	LldG	Predicted L-lactate dehydrogenase, hypothetical protein subunit YkgG	Lac_ut	lactate utilization	+	complete
		Bg0041	MBINABC4DBF4_02070	LldF	Predicted L-lactate dehydrogenase, Iron-sulfur cluster-binding subunit YkgF	Lac_ut	lactate utilization	+	complete
		Bg0041	MBINABC4DBF4_02075	LldE	Predicted L-lactate dehydrogenase, Fe-S oxidoreductase subunit YkgE	Lac_ut	lactate utilization	+	complete
		Bg0041	MBINABC4DBF4_02085						complete	GT83
		Bg0041	MBINABC4DBF4_02250	FucO	Lactaldehyde reductase (EC 1.1.1.77)	Fuc	fucose utilization	-	complete
		Bg0041	MBINABC4DBF4_02250	FucO	Lactaldehyde reductase (EC 1.1.1.77)	Fuc	fucose utilization	-	complete
		Bg0041	MBINABC4DBF4_02255	FclE2	Predicted 2,4-diketo-3-deoxy-L-fuconate hydrolase, DHDPS family	Fuc	fucose utilization	-	complete
		Bg0041	MBINABC4DBF4_02255	FclE2	Predicted 2,4-diketo-3-deoxy-L-fuconate hydrolase, DHDPS family	Fcs	fucosides utilization	-	complete
		Bg0041	MBINABC4DBF4_02260	FclB	L-fuconolactone hydrolase	Fuc	fucose utilization	-	complete
		Bg0041	MBINABC4DBF4_02260	FclB	L-fuconolactone hydrolase	Fcs	fucosides utilization	-	complete
		Bg0041	MBINABC4DBF4_02260	FucU	L-fucose mutarotase (EC 5.1.3.29)	Fuc	fucose utilization	-	complete
		Bg0041	MBINABC4DBF4_02265	FucP	Fucose permease	Fuc	fucose utilization	-	complete
		Bg0041	MBINABC4DBF4_02270	FclA2	L-fuco-beta-pyranose dehydrogenase, type 2 (EC 1.1.1.122)	Fuc	fucose utilization	-	complete
		Bg0041	MBINABC4DBF4_02270	FclA2	L-fuco-beta-pyranose dehydrogenase, type 2 (EC 1.1.1.122)	Fcs	fucosides utilization	-	complete
		Bg0041	MBINABC4DBF4_02275	FclC1	Predicted L-fuconate dehydratase (EC 4.2.1.68)	Fuc	fucose utilization	-	complete
		Bg0041	MBINABC4DBF4_02275	FclC1	Predicted L-fuconate dehydratase (EC 4.2.1.68)	Fcs	fucosides utilization	-	complete
		Bg0041	MBINABC4DBF4_02300	AH2-2	Allophanate hydrolase 2 subunit 2 (EC 3.5.1.54)	Urea_d	urea degradation	-	complete
		Bg0041	MBINABC4DBF4_02305	AH2-1	Allophanate hydrolase 2 subunit 1 (EC 3.5.1.54)	Urea_d	urea degradation	-	complete
		Bg0041	MBINABC4DBF4_02375	PduV-like	Ethanolamine utilization protein similar to PduV	EA_ut	ethanolamine utilization	+	complete
		Bg0041	MBINABC4DBF4_02380	PduU	Propanediol utilization polyhedral body protein PduU	PD_ut	propanediol utilization	+	complete
		Bg0041	MBINABC4DBF4_02385	PduF	Propanediol diffusion facilitator	PD_ut	propanediol utilization	+	complete
		Bg0041	MBINABC4DBF4_02390	PduQ	Putative iron-containing NADPH-dependent propanol dehydrogenase	PD_ut	propanediol utilization	+	complete
		Bg0041	MBINABC4DBF4_02395	PduP	CoA-acylating propionaldehyde dehydrogenase	PD_ut	propanediol utilization	+	complete
		Bg0041	MBINABC4DBF4_02395	PduP	CoA-acylating propionaldehyde dehydrogenase	PD_ut	propanediol utilization	+	complete
		Bg0041	MBINABC4DBF4_02400	BtuR1	Cob(I)alamin adenosyltransferase (EC 2.5.1.17)	B12	cobalamin cofactors, de novo synthesis	+	complete
		Bg0041	MBINABC4DBF4_02405	PduN	Propanediol utilization polyhedral body protein PduN	PD_ut	propanediol utilization	+	complete
		Bg0041	MBINABC4DBF4_02415	EutJ	Ethanolamine utilization protein EutJ	EA_ut	ethanolamine utilization	+	complete
		Bg0041	MBINABC4DBF4_02420	PduL	Phosphate propanoyltransferase (EC 2.3.1.222)	PD_ut	propanediol utilization	+	complete
		Bg0041	MBINABC4DBF4_02420	PduL	Phosphate propanoyltransferase (EC 2.3.1.222)	PD_ut	propanediol utilization	+	complete
		Bg0041	MBINABC4DBF4_02425	PduK	Propanediol utilization polyhedral body protein PduK	PD_ut	propanediol utilization	+	complete
		Bg0041	MBINABC4DBF4_02430	PduK	Propanediol utilization polyhedral body protein PduK	PD_ut	propanediol utilization	+	complete
		Bg0041	MBINABC4DBF4_02430	PduA-like	Ethanolamine utilization protein similar to PduA/PduJ	EA_ut	ethanolamine utilization	+	complete
		Bg0041	MBINABC4DBF4_02435	PduH	Propanediol dehydratase reactivation factor small subunit	PD_ut	propanediol utilization	+	complete
		Bg0041	MBINABC4DBF4_02440	PduG	Propanediol dehydratase reactivation factor large subunit	PD_ut	propanediol utilization	+	complete
		Bg0041	MBINABC4DBF4_02440	PduG	Propanediol dehydratase reactivation factor large subunit	PD_ut	propanediol utilization	+	complete
		Bg0041	MBINABC4DBF4_02445	PduE	Propanediol dehydratase small subunit (EC 4.2.1.28)	PD_ut	propanediol utilization	+	complete
		Bg0041	MBINABC4DBF4_02445	PduE	Propanediol dehydratase small subunit (EC 4.2.1.28)	PD_ut	propanediol utilization	+	complete
		Bg0041	MBINABC4DBF4_02450	PduD	Propanediol dehydratase medium subunit (EC 4.2.1.28)	PD_ut	propanediol utilization	+	complete
		Bg0041	MBINABC4DBF4_02450	PduD	Propanediol dehydratase medium subunit (EC 4.2.1.28)	PD_ut	propanediol utilization	+	complete
		Bg0041	MBINABC4DBF4_02455	PduC	Propanediol dehydratase large subunit (EC 4.2.1.28)	PD_ut	propanediol utilization	+	complete
		Bg0041	MBINABC4DBF4_02455	PduC	Propanediol dehydratase large subunit (EC 4.2.1.28)	PD_ut	propanediol utilization	+	complete
		Bg0041	MBINABC4DBF4_02460	PduB	Propanediol utilization polyhedral body protein PduB	PD_ut	propanediol utilization	+	complete
		Bg0041	MBINABC4DBF4_02465	PduA	Propanediol utilization polyhedral body protein PduA	PD_ut	propanediol utilization	+	complete
		Bg0041	MBINABC4DBF4_02470	PocR	Propanediol utilization transcriptional activator	PD_ut	propanediol utilization	+	complete
		Bg0041	MBINABC4DBF4_02500	BioA	Adenosylmethionine-8-amino-7-oxononanoate aminotransferase (EC 2.6.1.62)	B7	biotin cofactor, de novo synthesis	+	complete
		Bg0041	MBINABC4DBF4_02505	BioD	Dethiobiotin synthase BioD (EC 6.3.3.3)	B7	biotin cofactor, de novo synthesis	+	complete
		Bg0041	MBINABC4DBF4_02510	FruR2	Transcriptional repressor of the fructose operon, DeoR family	Fru	fructose utilization	+	complete
		Bg0041	MBINABC4DBF4_02515	FruKi	1-phosphofructokinase (EC 2.7.1.56)	Mtl	mannitol utilization	-	complete
		Bg0041	MBINABC4DBF4_02515	FruKi	1-phosphofructokinase (EC 2.7.1.56)	Rtl	ribitol utilization	-	complete
		Bg0041	MBINABC4DBF4_02515	FruKi	1-phosphofructokinase (EC 2.7.1.56)	Xlt	xylitol utilization	-	complete
		Bg0041	MBINABC4DBF4_02515	FruKi	1-phosphofructokinase (EC 2.7.1.56)	Srl	sorbitol utilization	-	complete
		Bg0041	MBINABC4DBF4_02515	FruK	1-phosphofructokinase (EC 2.7.1.56)	Mtl	mannitol utilization	-	complete
		Bg0041	MBINABC4DBF4_02515	FruK	1-phosphofructokinase (EC 2.7.1.56)	Rtl	ribitol utilization	-	complete
		Bg0041	MBINABC4DBF4_02515	FruK	1-phosphofructokinase (EC 2.7.1.56)	Xlt	xylitol utilization	-	complete
		Bg0041	MBINABC4DBF4_02515	FruK	1-phosphofructokinase (EC 2.7.1.56)	Srl	sorbitol utilization	-	complete
		Bg0041	MBINABC4DBF4_02520	FruAa	PTS system, fructose-specific IIA component (EC 2.7.1.69)	Fru	fructose utilization	+	complete
		Bg0041	MBINABC4DBF4_02520	FruAb	PTS system, fructose-specific IIB component (EC 2.7.1.69)	Fru	fructose utilization	+	complete
		Bg0041	MBINABC4DBF4_02520	FruAc	PTS system, fructose-specific IIC component (EC 2.7.1.69)	Fru	fructose utilization	+	complete
		Bg0041	MBINABC4DBF4_02525	FruAa	PTS system, fructose-specific IIA component (EC 2.7.1.69)	Fru	fructose utilization	+	complete
		Bg0041	MBINABC4DBF4_02525	FruAb	PTS system, fructose-specific IIB component (EC 2.7.1.69)	Fru	fructose utilization	+	complete
		Bg0041	MBINABC4DBF4_02525	FruAc	PTS system, fructose-specific IIC component (EC 2.7.1.69)	Fru	fructose utilization	+	complete
		Bg0041	MBINABC4DBF4_02600	TrpA	Tryptophan synthase alpha chain (EC 4.2.1.20)	Trp	tryptophan biosynthesis	+	complete
		Bg0041	MBINABC4DBF4_02605	TrpB	Tryptophan synthase beta chain (EC 4.2.1.20)	Trp	tryptophan biosynthesis	+	complete
		Bg0041	MBINABC4DBF4_02610	TrpC	Indole-3-glycerol phosphate synthase (EC 4.1.1.48)	Trp	tryptophan biosynthesis	+	complete
		Bg0041	MBINABC4DBF4_02615	TrpD	Anthranilate phosphoribosyltransferase (EC 2.4.2.18)	Trp	tryptophan biosynthesis	+	complete
		Bg0041	MBINABC4DBF4_02620	TrpG	Anthranilate synthase, amidotransferase component (EC 4.1.3.27)	Trp	tryptophan biosynthesis	+	complete
		Bg0041	MBINABC4DBF4_02625	TrpE	Anthranilate synthase, aminase component (EC 4.1.3.27)	Trp	tryptophan biosynthesis	+	complete
		Bg0041	MBINABC4DBF4_02670	DapL	L,L-diaminopimelate aminotransferase (EC 2.6.1.83)	Lys	lysine biosynthesis	+	complete
		Bg0041	MBINABC4DBF4_02675	QueD	6-carboxy-5,6,7,8-tetrahydropterin synthase (EC 4.1.2.50)	Q	queuosine, de novo synthesis	+	complete
		Bg0041	MBINABC4DBF4_02680	QueE	7-carboxy-7-deazaguanine synthase (EC 4.3.99.3)	Q	queuosine, de novo synthesis	+	complete
		Bg0041	MBINABC4DBF4_02695	PabB	Para-aminobenzoate synthase, amidotransferase component (EC 2.6.1.85)	B9	folate cofactors, de novo synthesis	+	complete
		Bg0041	MBINABC4DBF4_02700	PabA	Para-aminobenzoate synthase, aminase component (EC 2.6.1.85)	B9	folate cofactors, de novo synthesis	+	complete
		Bg0041	MBINABC4DBF4_02705	PabC	Aminodeoxychorismate lyase (EC 4.1.3.38)	B9	folate cofactors, de novo synthesis	+	complete
		Bg0041	MBINABC4DBF4_02845	IlvC	Ketol-acid reductoisomerase (NADP(+)) (EC 1.1.1.86)	Ile	isoleucine biosynthesis	+	complete
		Bg0041	MBINABC4DBF4_02845	IlvC	Ketol-acid reductoisomerase (NADP(+)) (EC 1.1.1.86)	Leu	leucine biosynthesis	+	complete
		Bg0041	MBINABC4DBF4_02845	IlvC	Ketol-acid reductoisomerase (NADP(+)) (EC 1.1.1.86)	Val	valine biosynthesis	+	complete
		Bg0041	MBINABC4DBF4_02845	IlvC2	Ketol-acid reductoisomerase (NADP(+)) (EC 1.1.1.86)	Ile	isoleucine biosynthesis	+	complete
		Bg0041	MBINABC4DBF4_02845	IlvC2	Ketol-acid reductoisomerase (NADP(+)) (EC 1.1.1.86)	Leu	leucine biosynthesis	+	complete
		Bg0041	MBINABC4DBF4_02845	IlvC2	Ketol-acid reductoisomerase (NADP(+)) (EC 1.1.1.86)	Val	valine biosynthesis	+	complete
		Bg0041	MBINABC4DBF4_02850	IlvM	Acetolactate synthase small subunit (EC 2.2.1.6)	Ile	isoleucine biosynthesis	+	complete
		Bg0041	MBINABC4DBF4_02850	IlvM	Acetolactate synthase small subunit (EC 2.2.1.6)	Leu	leucine biosynthesis	+	complete
		Bg0041	MBINABC4DBF4_02850	IlvM	Acetolactate synthase small subunit (EC 2.2.1.6)	Val	valine biosynthesis	+	complete
		Bg0041	MBINABC4DBF4_02855	IlvG	Acetolactate synthase large subunit (EC 2.2.1.6)	Ile	isoleucine biosynthesis	+	complete
		Bg0041	MBINABC4DBF4_02855	IlvG	Acetolactate synthase large subunit (EC 2.2.1.6)	Leu	leucine biosynthesis	+	complete
		Bg0041	MBINABC4DBF4_02855	IlvG	Acetolactate synthase large subunit (EC 2.2.1.6)	Val	valine biosynthesis	+	complete
		Bg0041	MBINABC4DBF4_02860	IlvA	Threonine dehydratase (EC 4.3.1.19)	Ile	isoleucine biosynthesis	+	complete
		Bg0041	MBINABC4DBF4_02860	IlvA	Threonine dehydratase (EC 4.3.1.19)	Leu	leucine biosynthesis	+	complete
		Bg0041	MBINABC4DBF4_02860	IlvA	Threonine dehydratase (EC 4.3.1.19)	Val	valine biosynthesis	+	complete
		Bg0041	MBINABC4DBF4_02865	IlvD	Dihydroxy-acid dehydratase (EC 4.2.1.9)	Ile	isoleucine biosynthesis	+	complete
		Bg0041	MBINABC4DBF4_02865	IlvD	Dihydroxy-acid dehydratase (EC 4.2.1.9)	Leu	leucine biosynthesis	+	complete
		Bg0041	MBINABC4DBF4_02865	IlvD	Dihydroxy-acid dehydratase (EC 4.2.1.9)	Val	valine biosynthesis	+	complete
		Bg0041	MBINABC4DBF4_02945						complete	GT83
		Bg0041	MBINABC4DBF4_03005	AroG2	2-keto-3-deoxy-D-arabino-heptulosonate-7-phosphate synthase I beta (EC 2.5.1.54)	Chor	chorismate biosynthesis	+	complete
		Bg0041	MBINABC4DBF4_03010	AroB	3-dehydroquinate synthase (EC 4.2.3.4)	Chor	chorismate biosynthesis	+	complete
		Bg0041	MBINABC4DBF4_03015	AroA	3-phosphoshikimate 1-carboxyvinyltransferase (EC 2.5.1.19)	Chor	chorismate biosynthesis	+	complete
		Bg0041	MBINABC4DBF4_03020	AroC	Chorismate synthase (EC 4.2.3.5)	Chor	chorismate biosynthesis	+	complete
		Bg0041	MBINABC4DBF4_03025	AroE2	Shikimate 5-dehydrogenase I alpha (EC 1.1.1.25)	Chor	chorismate biosynthesis	+	complete
		Bg0041	MBINABC4DBF4_03025	AroK1	Shikimate kinase I (EC 2.7.1.71)	Chor	chorismate biosynthesis	+	complete
		Bg0041	MBINABC4DBF4_03030	AroD2	3-dehydroquinate dehydratase II (EC 4.2.1.10)	Chor	chorismate biosynthesis	+	complete
		Bg0041	MBINABC4DBF4_03035	CysE	Serine acetyltransferase (EC 2.3.1.30)	Cys	cysteine biosynthesis	+	complete
		Bg0041	MBINABC4DBF4_03040	CysK	Cysteine synthase (EC 2.5.1.47)	Cys	cysteine biosynthesis	+	complete
		Bg0041	MBINABC4DBF4_03055	QueC	7-cyano-7-deazaguanine synthase (EC 6.3.4.20)	Q	queuosine, de novo synthesis	+	complete
		Bg0041	MBINABC4DBF4_03070	HisC	Histidinol-phosphate aminotransferase (EC 2.6.1.9)	His	histidine biosynthesis	+	complete
		Bg0041	MBINABC4DBF4_03075	HisE	Phosphoribosyl-ATP pyrophosphatase (EC 3.6.1.31)	His	histidine biosynthesis	+	complete
		Bg0041	MBINABC4DBF4_03080	HisI	Phosphoribosyl-AMP cyclohydrolase (EC 3.5.4.19)	His	histidine biosynthesis	+	complete
		Bg0041	MBINABC4DBF4_03085	HisF	Imidazole glycerol phosphate synthase cyclase subunit (EC 4.1.3.-)	His	histidine biosynthesis	+	complete
		Bg0041	MBINABC4DBF4_03090	HisA	Phosphoribosylformimino-5-aminoimidazole carboxamide ribotide isomerase (EC 5.3.1.16)	His	histidine biosynthesis	+	complete
		Bg0041	MBINABC4DBF4_03095	HisH	Imidazole glycerol phosphate synthase amidotransferase subunit (EC 2.4.2.-)	His	histidine biosynthesis	+	complete
		Bg0041	MBINABC4DBF4_03100	HisB	Imidazoleglycerol-phosphate dehydratase (EC 4.2.1.19)	His	histidine biosynthesis	+	complete
		Bg0041	MBINABC4DBF4_03105	HisD	Histidinol dehydrogenase (EC 1.1.1.23)	His	histidine biosynthesis	+	complete
		Bg0041	MBINABC4DBF4_03110	HisG	ATP phosphoribosyltransferase (EC 2.4.2.17)	His	histidine biosynthesis	+	complete
		Bg0041	MBINABC4DBF4_03115	HisZ	ATP phosphoribosyltransferase regulatory subunit (EC 2.4.2.17)	His	histidine biosynthesis	+	complete
		Bg0041	MBINABC4DBF4_03120	HisJ1	Histidinol-phosphatase (EC 3.1.3.15)	His	histidine biosynthesis	+	complete
		Bg0041	MBINABC4DBF4_03140	PanG	Ketopantoate reductase PanG (EC 1.1.1.169)	B5	coenzyme A, de novo synthesis	+	complete
		Bg0041	MBINABC4DBF4_03145	PanB	3-methyl-2-oxobutanoate hydroxymethyltransferase (EC 2.1.2.11)	B5	coenzyme A, de novo synthesis	+	complete
		Bg0041	MBINABC4DBF4_03150	LeuB	3-isopropylmalate dehydrogenase (EC 1.1.1.85)	Leu	leucine biosynthesis	+	complete
		Bg0041	MBINABC4DBF4_03155	LeuD	3-isopropylmalate dehydratase small subunit (EC 4.2.1.33)	Leu	leucine biosynthesis	+	complete
		Bg0041	MBINABC4DBF4_03160	LeuC	3-isopropylmalate dehydratase large subunit (EC 4.2.1.33)	Leu	leucine biosynthesis	+	complete
		Bg0041	MBINABC4DBF4_03165	LeuA	2-isopropylmalate synthase (EC 2.3.3.13)	Leu	leucine biosynthesis	+	complete
		Bg0041	MBINABC4DBF4_03175	Hex_old	beta-N-acetylglucosaminidase (EC 3.2.1.52)	Chb	chitobiose utilization	-	complete	GH3
		Bg0041	MBINABC4DBF4_03175	Hex	beta-N-acetylglucosaminidase (EC 3.2.1.52)	Chb	chitobiose utilization	-	complete	GH3
		Bg0041	MBINABC4DBF4_03235	IlvA	Threonine dehydratase (EC 4.3.1.19)	Ile	isoleucine biosynthesis	+	complete
		Bg0041	MBINABC4DBF4_03235	IlvA	Threonine dehydratase (EC 4.3.1.19)	Leu	leucine biosynthesis	+	complete
		Bg0041	MBINABC4DBF4_03235	IlvA	Threonine dehydratase (EC 4.3.1.19)	Val	valine biosynthesis	+	complete
		Bg0041	MBINABC4DBF4_03240	IlvA	Threonine dehydratase (EC 4.3.1.19)	Ile	isoleucine biosynthesis	+	complete
		Bg0041	MBINABC4DBF4_03240	IlvA	Threonine dehydratase (EC 4.3.1.19)	Leu	leucine biosynthesis	+	complete
		Bg0041	MBINABC4DBF4_03240	IlvA	Threonine dehydratase (EC 4.3.1.19)	Val	valine biosynthesis	+	complete
		Bg0041	MBINABC4DBF4_03320	BtuR1	Cob(I)alamin adenosyltransferase (EC 2.5.1.17)	B12	cobalamin cofactors, de novo synthesis	+	complete
		Bg0041	MBINABC4DBF4_03350	MetF	5,10-methylenetetrahydrofolate reductase (EC 1.5.1.20)	Met	methionine biosynthesis	+	complete
		Bg0041	MBINABC4DBF4_03355	MetH	5-methyltetrahydrofolate--homocysteine methyltransferase (EC 2.1.1.13)	Met	methionine biosynthesis	+	complete
		Bg0041	MBINABC4DBF4_03360	MetH4	Methionine synthase activation domain (EC 2.1.1.13)	Met	methionine biosynthesis	+	complete
		Bg0041	MBINABC4DBF4_03540	GltD	Glutamate synthase [NADPH] small chain (EC 1.4.1.13)	Glu	glutamate biosynthesis	+	complete
		Bg0041	MBINABC4DBF4_03550	AspC	Aspartate aminotransferase (EC 2.6.1.1)	Asp	aspartate biosynthesis	+	complete
		Bg0041	MBINABC4DBF4_03560	MalK	Maltose/maltodextrin transport ATP-binding protein MalK (EC 3.6.3.19)	Mal	maltose utilization	-	complete
		Bg0041	MBINABC4DBF4_03560	MalK	Maltose/maltodextrin transport ATP-binding protein MalK (EC 3.6.3.19)	MOS	maltooligosaccharides utilization	-	complete
		Bg0041	MBINABC4DBF4_03625	Ddh	Meso-diaminopimelate D-dehydrogenase (EC 1.4.1.16)	Lys	lysine biosynthesis	+	complete
		Bg0041	MBINABC4DBF4_03675	MutB	Methylmalonyl-CoA mutase large subunit, MutB (EC 5.4.99.2)	Propionate	propionate production production	+	complete
		Bg0041	MBINABC4DBF4_03680	MutA	Methylmalonyl-CoA mutase small subunit, MutA (EC 5.4.99.2)	Propionate	propionate production production	+	complete
		Bg0041	MBINABC4DBF4_03730	ProC	Pyrroline-5-carboxylate reductase (EC 1.5.1.2)	Pro	proline biosynthesis	+	complete
		Bg0041	MBINABC4DBF4_03780	YdiS	Electron transfer flavoprotein-quinone oxidoreductase YdiS	But_ut	butyrate utilization	-	complete
		Bg0041	MBINABC4DBF4_03785	YdiT	Ferredoxin-like protein YdiT	But_ut	butyrate utilization	-	complete
		Bg0041	MBINABC4DBF4_03790	EtfB2	Electron bifurcating butyryl-CoA dehydrogenase, electron transfer flavoprotein beta	Butyrate	butyrate production production	-	complete
		Bg0041	MBINABC4DBF4_03795	EtfB2	Electron bifurcating butyryl-CoA dehydrogenase, electron transfer flavoprotein beta	Butyrate	butyrate production production	-	complete
		Bg0041	MBINABC4DBF4_03800	EtfA2	Electron bifurcating butyryl-CoA dehydrogenase, electron transfer flavoprotein alpha	Butyrate	butyrate production production	-	complete
		Bg0041	MBINABC4DBF4_03835	AspC	Aspartate aminotransferase (EC 2.6.1.1)	Asp	aspartate biosynthesis	+	complete
		Bg0041	MBINABC4DBF4_03850	Bdh	NADH-dependent butanol dehydrogenase A (EC 1.1.1.-)	Butyrate	butyrate production production	-	complete
		Bg0041	MBINABC4DBF4_03865	MGL	Methionine gamma-lyase (EC 4.4.1.11)	Met_d	methionine degradation	+	complete
		Bg0041	MBINABC4DBF4_03995	DapA	4-hydroxy-tetrahydrodipicolinate synthase (EC 4.3.3.7)	Lys	lysine biosynthesis	+	complete
		Bg0041	MBINABC4DBF4_04160	BglFa	PTS system, beta-glucoside-specific IIA component (EC 2.7.1.69)	Bgl	beta-glucosides utilization	-	complete
		Bg0041	MBINABC4DBF4_04160	BglFb	PTS system, beta-glucoside-specific IIB component (EC 2.7.1.69)	Bgl	beta-glucosides utilization	-	complete
		Bg0041	MBINABC4DBF4_04160	BglFc	PTS system, beta-glucoside-specific IIC component (EC 2.7.1.69)	Bgl	beta-glucosides utilization	-	complete
		Bg0041	MBINABC4DBF4_04200	ArgF1	Ornithine carbamoyltransferase (EC 2.1.3.3)	Arg	arginine biosynthesis	+	complete
		Bg0041	MBINABC4DBF4_04205	ArgD	N-acetylornithine aminotransferase (EC 2.6.1.11)	Arg	arginine biosynthesis	+	complete
		Bg0041	MBINABC4DBF4_04210	ArgB	N-acetylglutamate kinase (EC 2.7.2.8)	Arg	arginine biosynthesis	+	complete
		Bg0041	MBINABC4DBF4_04215	ArgJ	Glutamate N-acetyltransferase (EC 2.3.1.35)	Arg	arginine biosynthesis	+	complete
		Bg0041	MBINABC4DBF4_04215	ArgA	N-acetylglutamate synthase (EC 2.3.1.1)	Arg	arginine biosynthesis	+	complete
		Bg0041	MBINABC4DBF4_04220	ArgC	N-acetyl-gamma-glutamyl-phosphate reductase (EC 1.2.1.38)	Arg	arginine biosynthesis	+	complete
		Bg0041	MBINABC4DBF4_04270						complete	GT51	Peptidoglycan
		Bg0041	MBINABC4DBF4_04280	ArgG	Argininosuccinate synthase (EC 6.3.4.5)	Arg	arginine biosynthesis	+	complete
		Bg0041	MBINABC4DBF4_04285	ArgH	Argininosuccinate lyase (EC 4.3.2.1)	Arg	arginine biosynthesis	+	complete
		Bg0041	MBINABC4DBF4_04355	YjgK	Putative sugar isomerase involved in processing of exogenous sialic acid	NANA	N-acetylneuraminate utilization	-	complete
		Bg0041	MBINABC4DBF4_04495	ThiC	Phosphomethylpyrimidine synthase ThiC (EC 4.1.99.17)	B1	TPP cofactor, de novo synthesis	+	complete
		Bg0041	MBINABC4DBF4_04540	LldP	L-lactate permease	Lac_ut	lactate utilization	+	complete
		Bg0041	MBINABC4DBF4_04545	DapF	Diaminopimelate epimerase (EC 5.1.1.7)	Lys	lysine biosynthesis	+	complete
		Bg0041	MBINABC4DBF4_04635	Pgm	Phosphoglucomutase (EC 5.4.2.2)	Gal	galactose utilization	+	complete
		Bg0041	MBINABC4DBF4_04710	MetA	Homoserine O-succinyltransferase (EC 2.3.1.46)	Met	methionine biosynthesis	+	complete
		Bg0041	MBINABC4DBF4_04715	MetY	O-succinylhomoserine sulfhydrylase (EC 2.5.1.48)	Met	methionine biosynthesis	+	complete
		Bg0041	MBINABC4DBF4_04750	FraE	L-asparaginase (EC 3.5.1.1)	FruAsn	fructoseasparagine utilization	-	complete
		Bg0041	MBINABC4DBF4_04780	QueG	Epoxyqueuosine reductase (EC 1.17.99.6) QueG	Q	queuosine, de novo synthesis	+	complete
		Bg0041	MBINABC4DBF4_04840	GlmM	Phosphoglucosamine mutase (EC 5.4.2.10)	GlcNAc	N-acetylglucosamine utilization	-	complete
		Bg0041	MBINABC4DBF4_04905	MenF	Menaquinone-specific isochorismate synthase (EC 5.4.4.2)	MQ	vitamin K, de novo synthesis	+	complete
		Bg0041	MBINABC4DBF4_04910	MenD	2-succinyl-5-enolpyruvyl-6-hydroxy-3-cyclohexene-1-carboxylic-acid synthase (EC 2.2.1.9)	MQ	vitamin K, de novo synthesis	+	complete
		Bg0041	MBINABC4DBF4_04915	MenH	2-succinyl-6-hydroxy-2,4-cyclohexadiene-1-carboxylate synthase (EC 4.2.99.20)	MQ	vitamin K, de novo synthesis	+	complete
		Bg0041	MBINABC4DBF4_04920	MenB	Naphthoate synthase (EC 4.1.3.36)	MQ	vitamin K, de novo synthesis	+	complete
		Bg0041	MBINABC4DBF4_04925	MenE	O-succinylbenzoic acid--CoA ligase (EC 6.2.1.26)	MQ	vitamin K, de novo synthesis	+	complete
		Bg0041	MBINABC4DBF4_04930	MenC	O-succinylbenzoate synthase (EC 4.2.1.113)	MQ	vitamin K, de novo synthesis	+	complete
		Bg0041	MBINABC4DBF4_04985	XynA	Endo-1,4-beta-xylanase (EC 3.2.1.8)	XOS	xylooligosaccharides utilization	-	complete
		Bg0041	MBINABC4DBF4_04985	XynA	Endo-1,4-beta-xylanase (EC 3.2.1.8)	XOS	xylooligosaccharides utilization	-	complete
		Bg0041	MBINABC4DBF4_05520	IlvA	Threonine dehydratase (EC 4.3.1.19)	Ile	isoleucine biosynthesis	+	complete
		Bg0041	MBINABC4DBF4_05520	IlvA	Threonine dehydratase (EC 4.3.1.19)	Leu	leucine biosynthesis	+	complete
		Bg0041	MBINABC4DBF4_05520	IlvA	Threonine dehydratase (EC 4.3.1.19)	Val	valine biosynthesis	+	complete
		Bg0041	MBINABC4DBF4_05535	LldP	L-lactate permease	Lac_ut	lactate utilization	+	complete
		Bg0041	MBINABC4DBF4_05540	LldP	L-lactate permease	Lac_ut	lactate utilization	+	complete
		Bg0041	MBINABC4DBF4_05585	RibA	GTP cyclohydrolase II (EC 3.5.4.25)	B2	FMN/FAD cofactors, de novo synthesis	+	complete
		Bg0041	MBINABC4DBF4_05595	GalT	Galactose-1-phosphate uridylyltransferase (EC 2.7.7.10)	Gal	galactose utilization	+	complete
		Bg0041	MBINABC4DBF4_05595	GalT	Galactose-1-phosphate uridylyltransferase (EC 2.7.7.10)	Lac	lactose utilization	-	complete
		Bg0041	MBINABC4DBF4_05600	GalK	Galactokinase (EC 2.7.1.6)	Gal	galactose utilization	+	complete
		Bg0041	MBINABC4DBF4_05600	GalK	Galactokinase (EC 2.7.1.6)	Lac	lactose utilization	-	complete
		Bg0041	MBINABC4DBF4_05610	MglB	Galactose/methyl galactoside ABC transport system, D-galactose-binding periplasmic protein MglB (TC 3.A.1.2.3)	Gal	galactose utilization	+	complete
		Bg0041	MBINABC4DBF4_05615	MglA	Galactose/methyl galactoside ABC transport system, ATP-binding protein MglA (EC 3.6.3.17)	Gal	galactose utilization	+	complete
		Bg0041	MBINABC4DBF4_05620	MglC	Galactose/methyl galactoside ABC transport system, permease protein MglC (TC 3.A.1.2.3)	Gal	galactose utilization	+	complete
		Bg0041	MBINABC4DBF4_05635	BioF	8-amino-7-oxononanoate synthase (EC 2.3.1.47)	B7	biotin cofactor, de novo synthesis	+	complete
		Bg0041	MBINABC4DBF4_05640	BioF	8-amino-7-oxononanoate synthase (EC 2.3.1.47)	B7	biotin cofactor, de novo synthesis	+	complete
		Bg0041	MBINABC4DBF4_05645	BioW	Pimeloyl-CoA synthase (EC 6.2.1.14)	B7	biotin cofactor, de novo synthesis	+	complete
		Bg0041	MBINABC4DBF4_05655	Pta	Phosphate acetyltransferase (EC 2.3.1.8)	Acetate	acetate production production	+	complete
		Bg0041	MBINABC4DBF4_05675	BioB	Biotin synthase (EC 2.8.1.6)	B7	biotin cofactor, de novo synthesis	+	complete
		Bg0041	MBINABC4DBF4_05680	BioB	Biotin synthase (EC 2.8.1.6)	B7	biotin cofactor, de novo synthesis	+	complete
		Bg0041	MBINABC4DBF4_05700	GltB	Glutamate synthase [NADPH] large chain (EC 1.4.1.13)	Glu	glutamate biosynthesis	+	complete
		Bg0041	MBINABC4DBF4_05815						complete	CE4
		Bg0041	MBINABC4DBF4_05900	SerA	D-3-phosphoglycerate dehydrogenase (EC 1.1.1.95)	Ser	serine biosynthesis	-	complete
		Bg0041	MBINABC4DBF4_05915	MetE2	Methionine synthase II (cobalamin-independent)	Met	methionine biosynthesis	+	complete
		Bg0041	MBINABC4DBF4_05930	KdgR	Transcriptional regulator KdgR, KDG operon repressor	ddGlcA	unsaturated glucuronate utilization	-	complete
		Bg0041	MBINABC4DBF4_05935	KdgK1	2-dehydro-3-deoxygluconokinase (EC 2.7.1.45)	ddGlcA	unsaturated glucuronate utilization	-	complete
		Bg0041	MBINABC4DBF4_05940	KdgA	2-dehydro-3-deoxyphosphogluconate aldolase (EC 4.1.2.14)	ddGlcA	unsaturated glucuronate utilization	-	complete
		Bg0041	MBINABC4DBF4_06095	GalT	Galactose-1-phosphate uridylyltransferase (EC 2.7.7.10)	Gal	galactose utilization	+	complete
		Bg0041	MBINABC4DBF4_06095	GalT	Galactose-1-phosphate uridylyltransferase (EC 2.7.7.10)	Lac	lactose utilization	-	complete
		Bg0041	MBINABC4DBF4_06185	ProC	Pyrroline-5-carboxylate reductase (EC 1.5.1.2)	Pro	proline biosynthesis	+	complete
		Bg0041	MBINABC4DBF4_06240	TyrAx	Prephenate and/or arogenate dehydrogenase (unknown specificity) (EC 1.3.1.12)(EC 1.3.1.43)	Tyr	tyrosine biosynthesis	+	complete
		Bg0041	MBINABC4DBF4_06240	TyrAx	Prephenate and/or arogenate dehydrogenase (unknown specificity) (EC 1.3.1.12)(EC 1.3.1.43)	Phe	phenylalanine biosynthesis	+	complete
		Bg0041	MBINABC4DBF4_06245	CobT	Nicotinate-nucleotide--dimethylbenzimidazole phosphoribosyltransferase (EC 2.4.2.21)	B12	cobalamin cofactors, de novo synthesis	+	complete
		Bg0041	MBINABC4DBF4_06250	CobT	Nicotinate-nucleotide--dimethylbenzimidazole phosphoribosyltransferase (EC 2.4.2.21)	B12	cobalamin cofactors, de novo synthesis	+	complete
		Bg0041	MBINABC4DBF4_06630						complete	CE14
		Bg0041	MBINABC4DBF4_06755	IlvA	Threonine dehydratase (EC 4.3.1.19)	Ile	isoleucine biosynthesis	+	complete
		Bg0041	MBINABC4DBF4_06755	IlvA	Threonine dehydratase (EC 4.3.1.19)	Leu	leucine biosynthesis	+	complete
		Bg0041	MBINABC4DBF4_06755	IlvA	Threonine dehydratase (EC 4.3.1.19)	Val	valine biosynthesis	+	complete
		Bg0041	MBINABC4DBF4_06760	ArgE	Acetylornithine deacetylase (EC 3.5.1.16)	Arg	arginine biosynthesis	+	complete
		Bg0041	MBINABC4DBF4_06765	ArgF1	Ornithine carbamoyltransferase (EC 2.1.3.3)	Arg	arginine biosynthesis	+	complete
		Bg0041	MBINABC4DBF4_06780	GltD	Glutamate synthase [NADPH] small chain (EC 1.4.1.13)	Glu	glutamate biosynthesis	+	complete
		Bg0041	MBINABC4DBF4_06810	GalM	Aldose 1-epimerase (EC 5.1.3.3)	Mal	maltose utilization	-	complete
		Bg0041	MBINABC4DBF4_06810	GalM	Aldose 1-epimerase (EC 5.1.3.3)	MOS	maltooligosaccharides utilization	-	complete
		Bg0041	MBINABC4DBF4_06815	Bdh	NADH-dependent butanol dehydrogenase A (EC 1.1.1.-)	Butyrate	butyrate production production	-	complete
		Bg0041	MBINABC4DBF4_06875	ThrC	Threonine synthase (EC 4.2.3.1)	Thr	threonine biosynthesis	+	complete
		Bg0041	MBINABC4DBF4_06890	Gnd	6-phosphogluconate dehydrogenase, decarboxylating (EC 1.1.1.44)	Gnt	gluconate utilization	+	complete
		Bg0041	MBINABC4DBF4_06920	SerA	D-3-phosphoglycerate dehydrogenase (EC 1.1.1.95)	Ser	serine biosynthesis	-	complete
		Bg0041	MBINABC4DBF4_07065	FolE1	GTP cyclohydrolase I (EC 3.5.4.16) type 1	B9	folate cofactors, de novo synthesis	+	complete
		Bg0041	MBINABC4DBF4_07065	GCYHI1	GTP cyclohydrolase I (EC 3.5.4.16) type 1	B9	folate cofactors, de novo synthesis	+	complete
		Bg0041	MBINABC4DBF4_07070	FolP	Dihydropteroate synthase (EC 2.5.1.15)	B9	folate cofactors, de novo synthesis	+	complete
		Bg0041	MBINABC4DBF4_07075	FolB	Dihydroneopterin aldolase (EC 4.1.2.25)	B9	folate cofactors, de novo synthesis	+	complete
		Bg0041	MBINABC4DBF4_07080	FolK	2-amino-4-hydroxy-6-hydroxymethyldihydropteridine pyrophosphokinase (EC 2.7.6.3)	B9	folate cofactors, de novo synthesis	+	complete
		Bg0041	MBINABC4DBF4_07120	CoaX	Pantothenate kinase type III, CoaX-like (EC 2.7.1.33)	B5	coenzyme A, de novo synthesis	+	complete
		Bg0041	MBINABC4DBF4_07260						complete	CE11
		Bg0041	MBINABC4DBF4_07280						complete	GT19
		Bg0041	MBINABC4DBF4_07290						complete	GT30
		Bg0041	MBINABC4DBF4_07365						complete	GT2
		Bg0041	MBINABC4DBF4_07545	QueA	S-adenosylmethionine:tRNA ribosyltransferase-isomerase (EC 2.4.99.17)	Q	queuosine, de novo synthesis	+	complete
		Bg0041	MBINABC4DBF4_07550	qTGT	Queuine tRNA-ribosyltransferase (EC 2.4.2.29)	Q	queuosine, de novo synthesis	+	complete
		Bg0041	MBINABC4DBF4_07635						complete	GH23	Peptidoglycan
		Bg0041	MBINABC4DBF4_07735						complete	GT28	Peptidoglycan
		Bg0041	MBINABC4DBF4_07790	FocA2	Formate efflux transporter (TC 2.A.44 family)	Formate	formate production production	+	complete
		Bg0041	MBINABC4DBF4_07900	GltD	Glutamate synthase [NADPH] small chain (EC 1.4.1.13)	Glu	glutamate biosynthesis	+	complete
		Bg0041	MBINABC4DBF4_07915	GluF	Glutamate formyltransferase	His_d	histidine degradation	+	complete
		Bg0041	MBINABC4DBF4_07925	ForC	Formiminotetrahydrofolate cyclodeaminase (EC 4.3.1.4)	His_d	histidine degradation	+	complete
		Bg0041	MBINABC4DBF4_07930	GltB	Glutamate synthase [NADPH] large chain (EC 1.4.1.13)	Glu	glutamate biosynthesis	+	complete
		Bg0041	MBINABC4DBF4_07940	HutU	Urocanate hydratase (EC 4.2.1.49)	His_d	histidine degradation	+	complete
		Bg0041	MBINABC4DBF4_07945	HutI	Imidazolonepropionase (EC 3.5.2.7)	His_d	histidine degradation	+	complete
		Bg0041	MBINABC4DBF4_07950	HutI	Imidazolonepropionase (EC 3.5.2.7)	His_d	histidine degradation	+	complete
		Bg0041	MBINABC4DBF4_08010	AroK1	Shikimate kinase I (EC 2.7.1.71)	Chor	chorismate biosynthesis	+	complete
		Bg0041	MBINABC4DBF4_08065						complete	GT51	Peptidoglycan
		Bg0041	MBINABC4DBF4_08125						complete	GT26
		Bg0041	MBINABC4DBF4_08140						complete	GT2
		Bg0041	MBINABC4DBF4_08220						complete	GT83
		Bg0041	MBINABC4DBF4_08690	GatC	Aspartyl-tRNA(Asn) amidotransferase subunit C (EC 6.3.5.6)	Asn	asparagine biosynthesis	+	complete
		Bg0041	MBINABC4DBF4_08690	GatC	Aspartyl-tRNA(Asn) amidotransferase subunit C (EC 6.3.5.6)	Gln	glutamine biosynthesis	+	complete
		Bg0041	MBINABC4DBF4_08690	GatC	Glutamyl-tRNA(Gln) amidotransferase subunit C (EC 6.3.5.7)	Asn	asparagine biosynthesis	+	complete
		Bg0041	MBINABC4DBF4_08690	GatC	Glutamyl-tRNA(Gln) amidotransferase subunit C (EC 6.3.5.7)	Gln	glutamine biosynthesis	+	complete
		Bg0041	MBINABC4DBF4_08695	GatA	Aspartyl-tRNA(Asn) amidotransferase subunit A (EC 6.3.5.6)	Asn	asparagine biosynthesis	+	complete
		Bg0041	MBINABC4DBF4_08695	GatA	Aspartyl-tRNA(Asn) amidotransferase subunit A (EC 6.3.5.6)	Gln	glutamine biosynthesis	+	complete
		Bg0041	MBINABC4DBF4_08695	GatA	Glutamyl-tRNA(Gln) amidotransferase subunit A (EC 6.3.5.7)	Asn	asparagine biosynthesis	+	complete
		Bg0041	MBINABC4DBF4_08695	GatA	Glutamyl-tRNA(Gln) amidotransferase subunit A (EC 6.3.5.7)	Gln	glutamine biosynthesis	+	complete
		Bg0041	MBINABC4DBF4_08700	GatB	Aspartyl-tRNA(Asn) amidotransferase subunit B (EC 6.3.5.6)	Asn	asparagine biosynthesis	+	complete
		Bg0041	MBINABC4DBF4_08700	GatB	Aspartyl-tRNA(Asn) amidotransferase subunit B (EC 6.3.5.6)	Gln	glutamine biosynthesis	+	complete
		Bg0041	MBINABC4DBF4_08700	GatB	Glutamyl-tRNA(Gln) amidotransferase subunit B (EC 6.3.5.7)	Asn	asparagine biosynthesis	+	complete
		Bg0041	MBINABC4DBF4_08700	GatB	Glutamyl-tRNA(Gln) amidotransferase subunit B (EC 6.3.5.7)	Gln	glutamine biosynthesis	+	complete
		Bg0041	MBINABC4DBF4_08740	NadE	NAD synthetase (EC 6.3.1.5)	B3	NAD(P) cofactors, de novo synthesis	-	complete
		Bg0041	MBINABC4DBF4_08890	PheAp	Prephenate dehydratase (EC 4.2.1.51)	Tyr	tyrosine biosynthesis	+	complete
		Bg0041	MBINABC4DBF4_08890	PheAp	Prephenate dehydratase (EC 4.2.1.51)	Phe	phenylalanine biosynthesis	+	complete
		Bg0041	MBINABC4DBF4_08895						complete	GH18	Chitin/chitosan
		Bg0041	MBINABC4DBF4_08940	GntK	Gluconokinase (EC 2.7.1.12)	Gnt	gluconate utilization	+	complete
		Bg0041	MBINABC4DBF4_08945	GntT	High-affinity gluconate transporter GntT	Gnt	gluconate utilization	+	complete
		Bg0041	MBINABC4DBF4_09170	GlnA6	Glutamine synthetase, clostridia type (EC 6.3.1.2)	Gln	glutamine biosynthesis	+	complete
		Bg0041	MBINABC4DBF4_09175	GlnA6	Glutamine synthetase, clostridia type (EC 6.3.1.2)	Gln	glutamine biosynthesis	+	complete
		Bg0041	MBINABC4DBF4_09180	ThiD	Hydroxymethylpyrimidine phosphate kinase ThiD (EC 2.7.4.7)	B1	TPP cofactor, de novo synthesis	+	complete
		Bg0041	MBINABC4DBF4_09185	ThiM	Hydroxyethylthiazole kinase (EC 2.7.1.50)	B1	TPP cofactor, de novo synthesis	+	complete
		Bg0041	MBINABC4DBF4_09190	ThiE	Thiamin-phosphate pyrophosphorylase (EC 2.5.1.3)	B1	TPP cofactor, de novo synthesis	+	complete
		Bg0041	MBINABC4DBF4_09215						complete	GH25	Peptidoglycan
		Bg0041	MBINABC4DBF4_09230	RibDr	5-amino-6-(5-phosphoribosylamino)uracil reductase (EC 1.1.1.193)	B2	FMN/FAD cofactors, de novo synthesis	+	complete
		Bg0041	MBINABC4DBF4_09230	RibDd	Diaminohydroxyphosphoribosylaminopyrimidine deaminase (EC 3.5.4.26)	B2	FMN/FAD cofactors, de novo synthesis	+	complete
		Bg0041	MBINABC4DBF4_09235	RibE	Riboflavin synthase eubacterial/eukaryotic (EC 2.5.1.9)	B2	FMN/FAD cofactors, de novo synthesis	+	complete
		Bg0041	MBINABC4DBF4_09240	RibB	3,4-dihydroxy-2-butanone 4-phosphate synthase (EC 4.1.99.12)	B2	FMN/FAD cofactors, de novo synthesis	+	complete
		Bg0041	MBINABC4DBF4_09240	RibA	GTP cyclohydrolase II (EC 3.5.4.25)	B2	FMN/FAD cofactors, de novo synthesis	+	complete
		Bg0041	MBINABC4DBF4_09245	RibH	6,7-dimethyl-8-ribityllumazine synthase (EC 2.5.1.78)	B2	FMN/FAD cofactors, de novo synthesis	+	complete
		Bg0041	MBINABC4DBF4_09315	Hom	Homoserine dehydrogenase (EC 1.1.1.3)	Thr	threonine biosynthesis	+	complete
		Bg0041	MBINABC4DBF4_09315	Hom	Homoserine dehydrogenase (EC 1.1.1.3)	Met	methionine biosynthesis	+	complete
		Bg0041	MBINABC4DBF4_09320	ThrB	Homoserine kinase (EC 2.7.1.39)	Thr	threonine biosynthesis	+	complete
		Bg0041	MBINABC4DBF4_09335	BtuR2	ATP:Cob(I)alamin adenosyltransferase (EC 2.5.1.17)	B12	cobalamin cofactors, de novo synthesis	+	complete
		Bg0041	MBINABC4DBF4_09345	CobU	Adenosylcobinamide-phosphate guanylyltransferase (EC 2.7.7.62)	B12	cobalamin cofactors, de novo synthesis	+	complete
		Bg0041	MBINABC4DBF4_09350	CbiP	Cobyric acid synthase (EC 6.3.5.10)	B12	cobalamin cofactors, de novo synthesis	+	complete
		Bg0041	MBINABC4DBF4_09355	CbiB	Adenosylcobinamide-phosphate synthase (EC 6.3.1.10)	B12	cobalamin cofactors, de novo synthesis	+	complete
		Bg0041	MBINABC4DBF4_09360	CobS	Cobalamin synthase (EC 2.7.8.26)	B12	cobalamin cofactors, de novo synthesis	+	complete
		Bg0041	MBINABC4DBF4_09365	PduX	L-threonine kinase in B12 biosynthesis (EC 2.7.1.177)	PD_ut	propanediol utilization	+	complete
		Bg0041	MBINABC4DBF4_09365	PduX	L-threonine kinase in B12 biosynthesis (EC 2.7.1.177)	PD_ut	propanediol utilization	+	complete
		Bg0041	MBINABC4DBF4_09370	CobD	L-threonine 3-O-phosphate decarboxylase (EC 4.1.1.81)	B12	cobalamin cofactors, de novo synthesis	+	complete
		Bg0041	MBINABC4DBF4_09465	DapB	4-hydroxy-tetrahydrodipicolinate reductase (EC 1.17.1.8)	Lys	lysine biosynthesis	+	complete
		Bg0041	MBINABC4DBF4_09470	Asd	Aspartate-semialdehyde dehydrogenase (EC 1.2.1.11)	Lys	lysine biosynthesis	+	complete
		Bg0041	MBINABC4DBF4_09475	DapA	4-hydroxy-tetrahydrodipicolinate synthase (EC 4.3.3.7)	Lys	lysine biosynthesis	+	complete
		Bg0041	MBINABC4DBF4_09480	DapA	4-hydroxy-tetrahydrodipicolinate synthase (EC 4.3.3.7)	Lys	lysine biosynthesis	+	complete
		Bg0041	MBINABC4DBF4_09525	DldD	Predicted D-lactate dehydrogenase, Fe-S protein, FAD/FMN-containing	Lac_ut	lactate utilization	+	complete
		Bg0041	MBINABC4DBF4_09570	LysA	Diaminopimelate decarboxylase (EC 4.1.1.20)	Lys	lysine biosynthesis	+	complete
		Bg0041	MBINABC4DBF4_09720	CoaC	Phosphopantothenoylcysteine decarboxylase (EC 4.1.1.36)	B5	coenzyme A, de novo synthesis	+	complete
		Bg0041	MBINABC4DBF4_09720	CoaB	Phosphopantothenoylcysteine synthetase (EC 6.3.2.5)	B5	coenzyme A, de novo synthesis	+	complete
		Bg0041	MBINABC4DBF4_09755	CoaD	Phosphopantetheine adenylyltransferase (EC 2.7.7.3)	B5	coenzyme A, de novo synthesis	+	complete
		Bg0041	MBINABC4DBF4_09880	NadD	Nicotinate-nucleotide adenylyltransferase (EC 2.7.7.18)	B3	NAD(P) cofactors, de novo synthesis	-	complete
		Bg0041	MBINABC4DBF4_09885	ProA	Gamma-glutamyl phosphate reductase (EC 1.2.1.41)	Pro	proline biosynthesis	+	complete
		Bg0041	MBINABC4DBF4_09890	ProB	Glutamate 5-kinase (EC 2.7.2.11)	Pro	proline biosynthesis	+	complete
		Bg0041	MBINABC4DBF4_10040	AroHI	Chorismate mutase I (EC 5.4.99.5)	Tyr	tyrosine biosynthesis	+	complete
		Bg0041	MBINABC4DBF4_10040	AroHI	Chorismate mutase I (EC 5.4.99.5)	Phe	phenylalanine biosynthesis	+	complete
		Bg0041	MBINABC4DBF4_10040	AroK1	Shikimate kinase I (EC 2.7.1.71)	Chor	chorismate biosynthesis	+	complete
		Bg0041	MBINABC4DBF4_10115						complete	GH23	Peptidoglycan
		Bg0041	MBINABC4DBF4_10120	CoaE	Dephospho-CoA kinase (EC 2.7.1.24)	B5	coenzyme A, de novo synthesis	+	complete
		Bg0041	MBINABC4DBF4_10205						complete	GT9
		Bg0041	MBINABC4DBF4_10210						complete	GT9
		Bg0041	MBINABC4DBF4_10410						complete	CE4
		Bg0041	MBINABC4DBF4_10485	LDC1	Lysine decarboxylase (EC 4.1.1.18)	Lys_d	lysine degradation	-	complete
		Bg0041	MBINABC4DBF4_10590	UbiE	Demethylmenaquinone methyltransferase (EC 2.1.1.163)	MQ	vitamin K, de novo synthesis	+	complete
		Bg0041	MBINABC4DBF4_10630	HutH	Histidine ammonia-lyase (EC 4.3.1.3)	His_d	histidine degradation	+	complete
		Bg0041	MBINABC4DBF4_10695	GlyA	Serine hydroxymethyltransferase (EC 2.1.2.1)	Gly	glycine biosynthesis	+	complete
		Bg0041	MBINABC4DBF4_10765	AspC	Aspartate aminotransferase (EC 2.6.1.1)	Asp	aspartate biosynthesis	+	complete
		Bg0041	MBINABC4DBF4_10765	AroJa	Biosynthetic Aromatic amino acid aminotransferase alpha (EC 2.6.1.57)	Tyr	tyrosine biosynthesis	+	complete
		Bg0041	MBINABC4DBF4_10765	AroJa	Biosynthetic Aromatic amino acid aminotransferase alpha (EC 2.6.1.57)	Phe	phenylalanine biosynthesis	+	complete
		Bg0041	MBINABC4DBF4_10805						complete	GT28	Peptidoglycan
		Bg0041	MBINABC4DBF4_10885	GalE	UDP-glucose 4-epimerase (EC 5.1.3.2)	Gal	galactose utilization	+	complete
		Bg0041	MBINABC4DBF4_10885	GalE	UDP-glucose 4-epimerase (EC 5.1.3.2)	Lac	lactose utilization	-	complete
		Bg0041	MBINABC4DBF4_10890	GalE	UDP-glucose 4-epimerase (EC 5.1.3.2)	Gal	galactose utilization	+	complete
		Bg0041	MBINABC4DBF4_10890	GalE	UDP-glucose 4-epimerase (EC 5.1.3.2)	Lac	lactose utilization	-	complete
		Bg0041	MBINABC4DBF4_10920	GalE	UDP-glucose 4-epimerase (EC 5.1.3.2)	Gal	galactose utilization	+	complete
		Bg0041	MBINABC4DBF4_10920	GalE	UDP-glucose 4-epimerase (EC 5.1.3.2)	Lac	lactose utilization	-	complete
		Bg0041	MBINABC4DBF4_11045	Bcd	Butyryl-CoA dehydrogenase (EC 1.3.99.2)	Butyrate	butyrate production production	-	complete
		Bg0041	MBINABC4DBF4_11095	Thl	3-ketoacyl-CoA thiolase (EC 2.3.1.16)	Butyrate	butyrate production production	-	complete
		Bg0041	MBINABC4DBF4_11145	LysC	Aspartokinase (EC 2.7.2.4)	Lys	lysine biosynthesis	+	complete
		Bg0041	MBINABC4DBF4_11160	BtuR1	Cob(I)alamin adenosyltransferase (EC 2.5.1.17)	B12	cobalamin cofactors, de novo synthesis	+	complete
		Bg0041	MBINABC4DBF4_11165	CbiA	Cobyrinic acid a,c-diamide synthetase (EC 6.3.5.11)	B12	cobalamin cofactors, de novo synthesis	+	complete
		Bg0041	MBINABC4DBF4_11170	CbiL	Cobalt-precorrin-2 C(20)-methyltransferase (EC 2.1.1.151)	B12	cobalamin cofactors, de novo synthesis	+	complete
		Bg0041	MBINABC4DBF4_11215	CbiC	Cobalt-precorrin-8 methylmutase (EC 5.4.99.60)	B12	cobalamin cofactors, de novo synthesis	+	complete
		Bg0041	MBINABC4DBF4_11220	CbiJ	Cobalt-precorrin-6A reductase (EC 1.3.1.106)	B12	cobalamin cofactors, de novo synthesis	+	complete
		Bg0041	MBINABC4DBF4_11225	CbiH	Cobalt-precorrin-3 C(17)-methyltransferase (EC 2.1.1.272)	B12	cobalamin cofactors, de novo synthesis	+	complete
		Bg0041	MBINABC4DBF4_11230	CbiG	Cobalt-precorrin 5A hydrolase (EC 3.7.1.12)	B12	cobalamin cofactors, de novo synthesis	+	complete
		Bg0041	MBINABC4DBF4_11235	CbiF	Cobalt-precorrin-4 C(11)-methyltransferase (EC 2.1.1.271)	B12	cobalamin cofactors, de novo synthesis	+	complete
		Bg0041	MBINABC4DBF4_11240	CbiT	Cobalt-precorrin-6B C15-methyltransferase [decarboxylating] (EC 2.1.1.196)	B12	cobalamin cofactors, de novo synthesis	+	complete
		Bg0041	MBINABC4DBF4_11245	CbiE	Cobalt-precorrin-7 (C5)-methyltransferase (EC 2.1.1.289)	B12	cobalamin cofactors, de novo synthesis	+	complete
		Bg0041	MBINABC4DBF4_11250	CbiD	Cobalt-precorrin-5B (C1)-methyltransferase (EC 2.1.1.195)	B12	cobalamin cofactors, de novo synthesis	+	complete
		Bg0041	MBINABC4DBF4_11300	UidA	Beta-glucuronidase (EC 3.2.1.31)	GlcAs	glucuronides utilization	-	complete	GH2
		Bg0024	MBIN26AE5E28_00005	FclC	L-fuconate dehydratase (EC 4.2.1.68)	Fuc	fucose utilization	-	complete
		Bg0024	MBIN26AE5E28_00005	FclC	L-fuconate dehydratase (EC 4.2.1.68)	Fcs	fucosides utilization	-	complete
		Bg0024	MBIN26AE5E28_00105	IlvM	Acetolactate synthase small subunit (EC 2.2.1.6)	Ile	isoleucine biosynthesis	+	complete
		Bg0024	MBIN26AE5E28_00105	IlvM	Acetolactate synthase small subunit (EC 2.2.1.6)	Leu	leucine biosynthesis	+	complete
		Bg0024	MBIN26AE5E28_00105	IlvM	Acetolactate synthase small subunit (EC 2.2.1.6)	Val	valine biosynthesis	+	complete
		Bg0024	MBIN26AE5E28_00110	IlvG	Acetolactate synthase large subunit (EC 2.2.1.6)	Ile	isoleucine biosynthesis	+	complete
		Bg0024	MBIN26AE5E28_00110	IlvG	Acetolactate synthase large subunit (EC 2.2.1.6)	Leu	leucine biosynthesis	+	complete
		Bg0024	MBIN26AE5E28_00110	IlvG	Acetolactate synthase large subunit (EC 2.2.1.6)	Val	valine biosynthesis	+	complete
		Bg0024	MBIN26AE5E28_00135	CoaD	Phosphopantetheine adenylyltransferase (EC 2.7.7.3)	B5	coenzyme A, de novo synthesis	-	complete
		Bg0024	MBIN26AE5E28_00225	DapE	N-succinyl-L,L-diaminopimelate desuccinylase (EC 3.5.1.18)	Lys	lysine biosynthesis	+	complete
		Bg0024	MBIN26AE5E28_00255	ProB	Glutamate 5-kinase (EC 2.7.2.11)	Pro	proline biosynthesis	+	complete
		Bg0024	MBIN26AE5E28_00260	AspC	Aspartate aminotransferase (EC 2.6.1.1)	Asp	aspartate biosynthesis	+	complete
		Bg0024	MBIN26AE5E28_00405	AroG1	2-keto-3-deoxy-D-arabino-heptulosonate-7-phosphate synthase I alpha (EC 2.5.1.54)	Chor	chorismate biosynthesis	+	complete
		Bg0024	MBIN26AE5E28_00410	AroG1	2-keto-3-deoxy-D-arabino-heptulosonate-7-phosphate synthase I alpha (EC 2.5.1.54)	Chor	chorismate biosynthesis	+	complete
		Bg0024	MBIN26AE5E28_00550	DAPC	N-succinyl-L,L-diaminopimelate aminotransferase (EC 2.6.1.17), type 2	Lys	lysine biosynthesis	+	complete
		Bg0024	MBIN26AE5E28_00555	AbfA3	alpha-L-arabinofuranosidase II (EC 3.2.1.55)	aAOS	alpha-arabinooligosaccharides utilization	+	complete
		Bg0024	MBIN26AE5E28_00560	ManE	Mannoside ABC transport system, sugar-binding protein	bMnOS	Beta-mannooligosaccharides utilization	-	complete
		Bg0024	MBIN26AE5E28_00565	BifXosB	Predicted new XOS/AXOS transporter in bifidobacteria, permease protein 1	XOS	xylooligosaccharides utilization	+	complete
		Bg0024	MBIN26AE5E28_00570	BifXosC	Predicted new XOS/AXOS transporter in bifidobacteria, permease protein 2	XOS	xylooligosaccharides utilization	+	complete
		Bg0024	MBIN26AE5E28_00575	BifXosD	Predicted new XOS/AXOS transporter in bifidobacteria, ATP-binding protein protein 1	XOS	xylooligosaccharides utilization	+	complete
		Bg0024	MBIN26AE5E28_00580	BifXosE	Predicted new XOS/AXOS transporter in bifidobacteria, ATP-binding protein protein 2	XOS	xylooligosaccharides utilization	+	complete
		Bg0024	MBIN26AE5E28_00585	XylC	Exo-beta-(1->4)-D-xylosidase (EC 3.2.1.37), GH43_11 family	XOS	xylooligosaccharides utilization	+	complete	GH43_11	Pectin
		Bg0024	MBIN26AE5E28_00585	XylC	Exo-beta-(1->4)-D-xylosidase (EC 3.2.1.37), GH43_11 family	XOS	xylooligosaccharides utilization	+	complete	GH43_11	Pectin
		Bg0024	MBIN26AE5E28_00595	XylB_GH	Exo-beta-(1->4)-D-xylosidase (EC 3.2.1.37), GH120 family	XOS	xylooligosaccharides utilization	+	complete	GH120	Xylan
		Bg0024	MBIN26AE5E28_00595	XylB_GH	Exo-beta-(1->4)-D-xylosidase (EC 3.2.1.37), GH120 family	XOS	xylooligosaccharides utilization	+	complete	GH120	Xylan
		Bg0024	MBIN26AE5E28_00600	RexA	Reducing end xylose-releasing exo-oligoxylanase (EC 3.2.1.156), GH8 family	XOS	xylooligosaccharides utilization	+	complete	GH8	Cellulose	Xylan
		Bg0024	MBIN26AE5E28_00600	RexA	Reducing end xylose-releasing exo-oligoxylanase (EC 3.2.1.156), GH8 family	XOS	xylooligosaccharides utilization	+	complete	GH8	Cellulose	Xylan
		Bg0024	MBIN26AE5E28_00605	AXHd3	Double substituted xylan alpha-(1->3)-L-arabinofuranosidase, GH43_10 family	aAOS	alpha-arabinooligosaccharides utilization	+	complete	GH43_10	Pectin
		Bg0024	MBIN26AE5E28_00605	AXHd3	Double substituted xylan alpha-(1->3)-L-arabinofuranosidase, GH43_10 family	aAOS	alpha-arabinooligosaccharides utilization	+	complete	GH43_10	Pectin
		Bg0024	MBIN26AE5E28_00630	SerA	D-3-phosphoglycerate dehydrogenase (EC 1.1.1.95)	Ser	serine biosynthesis	+	complete
		Bg0024	MBIN26AE5E28_00645	MalQ	4-alpha-glucanotransferase (amylomaltase) (EC 2.4.1.25)	Mal	maltose utilization	+	complete	GH77	Starch/glycogen
		Bg0024	MBIN26AE5E28_00645	MalQ	4-alpha-glucanotransferase (amylomaltase) (EC 2.4.1.25)	MOS	maltooligosaccharides utilization	+	complete	GH77	Starch/glycogen
		Bg0024	MBIN26AE5E28_00660	GlgX	Limit dextrin alpha-1,6-maltotetraose-hydrolase (EC 3.2.1.196)	Mal	maltose utilization	+	complete	CBM48-GH13_11
		Bg0024	MBIN26AE5E28_00660	GlgX	Limit dextrin alpha-1,6-maltotetraose-hydrolase (EC 3.2.1.196)	MOS	maltooligosaccharides utilization	+	complete	CBM48-GH13_11
		Bg0024	MBIN26AE5E28_00675	XylR2	Xylose-responsive transcription regulator, ROK family	Xyl	xylose utilization	-	complete
		Bg0024	MBIN26AE5E28_00675	Xyl_ROK	Xylose-responsive transcription regulator, ROK family	Xyl	xylose utilization	-	complete
		Bg0024	MBIN26AE5E28_00680	XylB	Xylulose kinase (EC 2.7.1.17)	Xyl	xylose utilization	-	complete
		Bg0024	MBIN26AE5E28_00680	XylB	Xylulose kinase (EC 2.7.1.17)	Xlt	xylitol utilization	+	complete
		Bg0024	MBIN26AE5E28_00680	XylB	Xylulose kinase (EC 2.7.1.17)	Atl	arabinitol utilization	-	complete
		Bg0024	MBIN26AE5E28_00680	XylB	Xylulose kinase (EC 2.7.1.17)	XOS	xylooligosaccharides utilization	+	complete
		Bg0024	MBIN26AE5E28_00680	XylB	Xylulose kinase (EC 2.7.1.17)	Xyl	xylose utilization	-	complete
		Bg0024	MBIN26AE5E28_00680	XylB	Xylulose kinase (EC 2.7.1.17)	Xlt	xylitol utilization	+	complete
		Bg0024	MBIN26AE5E28_00680	XylB	Xylulose kinase (EC 2.7.1.17)	Atl	arabinitol utilization	-	complete
		Bg0024	MBIN26AE5E28_00680	XylB	Xylulose kinase (EC 2.7.1.17)	XOS	xylooligosaccharides utilization	+	complete
		Bg0024	MBIN26AE5E28_00685	RbsB	Ribose ABC transport system, periplasmic ribose-binding protein RbsB (TC 3.A.1.2.1)	Rbs	ribose utilization	-	complete
		Bg0024	MBIN26AE5E28_00690	RbsA	Ribose ABC transport system, ATP-binding protein RbsA (TC 3.A.1.2.1)	Rbs	ribose utilization	-	complete
		Bg0024	MBIN26AE5E28_00695	RbsC	Ribose ABC transport system, permease protein RbsC (TC 3.A.1.2.1)	Rbs	ribose utilization	-	complete
		Bg0024	MBIN26AE5E28_00860	SerA	D-3-phosphoglycerate dehydrogenase (EC 1.1.1.95)	Ser	serine biosynthesis	+	complete
		Bg0024	MBIN26AE5E28_00915	PflB	Pyruvate formate-lyase activating enzyme (EC 1.97.1.4)	Formate	formate production production	+	complete
		Bg0024	MBIN26AE5E28_00920	PflB	Pyruvate formate-lyase activating enzyme (EC 1.97.1.4)	Formate	formate production production	+	complete
		Bg0024	MBIN26AE5E28_00925	PflA	Pyruvate formate-lyase (EC 2.3.1.54)	Formate	formate production production	+	complete
		Bg0024	MBIN26AE5E28_00935	NadE	NAD synthetase (EC 6.3.1.5)	B3	NAD(P) cofactors, de novo synthesis	+	complete
		Bg0024	MBIN26AE5E28_00940	DapeL	N-acetyl-L,L-diaminopimelate deacetylase (EC 3.5.1.47)	Lys	lysine biosynthesis	+	complete
		Bg0024	MBIN26AE5E28_01095	TrpD	Anthranilate phosphoribosyltransferase (EC 2.4.2.18)	Trp	tryptophan biosynthesis	+	complete
		Bg0024	MBIN26AE5E28_01290	TyrC	Arogenate dehydrogenase (EC 1.3.1.43)	Tyr	tyrosine biosynthesis	+	complete
		Bg0024	MBIN26AE5E28_01290	TyrC	Arogenate dehydrogenase (EC 1.3.1.43)	Phe	phenylalanine biosynthesis	+	complete
		Bg0024	MBIN26AE5E28_01295	PheAp	Prephenate dehydratase (EC 4.2.1.51)	Tyr	tyrosine biosynthesis	+	complete
		Bg0024	MBIN26AE5E28_01295	PheAp	Prephenate dehydratase (EC 4.2.1.51)	Phe	phenylalanine biosynthesis	+	complete
		Bg0024	MBIN26AE5E28_01315	NadC	Quinolinate phosphoribosyltransferase [decarboxylating] (EC 2.4.2.19)	B3	NAD(P) cofactors, de novo synthesis	+	complete
		Bg0024	MBIN26AE5E28_01320	NadB	L-aspartate oxidase (EC 1.4.3.16)	B3	NAD(P) cofactors, de novo synthesis	+	complete
		Bg0024	MBIN26AE5E28_01325	NadA	Quinolinate synthetase (EC 2.5.1.72)	B3	NAD(P) cofactors, de novo synthesis	+	complete
		Bg0024	MBIN26AE5E28_01360	AsnB1	Asparagine synthetase [glutamine-hydrolyzing] (EC 6.3.5.4)	Asn	asparagine biosynthesis	+	complete
		Bg0024	MBIN26AE5E28_01415	FolC	Dihydrofolate synthase (EC 6.3.2.12)	B9	folate cofactors, de novo synthesis	+	complete
		Bg0024	MBIN26AE5E28_01450	FruR	Transcriptional regulator of fructose utilization, ROK family	Fru	fructose utilization	+	complete
		Bg0024	MBIN26AE5E28_01455	Frk_ScrK	Fructokinase (EC 2.7.1.4)	Scr	sucrose utilization	+	complete
		Bg0024	MBIN26AE5E28_01455	Frk_ScrK	Fructokinase (EC 2.7.1.4)	FOS	fructooligosaccharides utilization	+	complete
		Bg0024	MBIN26AE5E28_01455	Frk_ScrK	Fructokinase (EC 2.7.1.4)	Mtl	mannitol utilization	+	complete
		Bg0024	MBIN26AE5E28_01455	ScrK	Fructokinase (EC 2.7.1.4)	Scr	sucrose utilization	+	complete
		Bg0024	MBIN26AE5E28_01455	ScrK	Fructokinase (EC 2.7.1.4)	FOS	fructooligosaccharides utilization	+	complete
		Bg0024	MBIN26AE5E28_01455	ScrK	Fructokinase (EC 2.7.1.4)	Mtl	mannitol utilization	+	complete
		Bg0024	MBIN26AE5E28_01565	ChiA	Chitinase (EC 3.2.1.14)	Chb	chitobiose utilization	-	complete	GH18-CBM5
		Bg0024	MBIN26AE5E28_01620	FraE	L-asparaginase (EC 3.5.1.1)	FruAsn	fructoseasparagine utilization	-	complete
		Bg0024	MBIN26AE5E28_01635	qTGT	Queuine tRNA-ribosyltransferase (EC 2.4.2.29)	Q	queuosine, de novo synthesis	-	complete
		Bg0024	MBIN26AE5E28_01740	TrpG	Anthranilate synthase, amidotransferase component (EC 4.1.3.27)	Trp	tryptophan biosynthesis	+	complete
		Bg0024	MBIN26AE5E28_01775	GlgP	Glycogen phosphorylase (EC 2.4.1.1)	Mal	maltose utilization	+	complete	GT35	Starch/glycogen
		Bg0024	MBIN26AE5E28_01775	GlgP	Glycogen phosphorylase (EC 2.4.1.1)	MOS	maltooligosaccharides utilization	+	complete	GT35	Starch/glycogen
		Bg0024	MBIN26AE5E28_01835	LdhA-L	L-lactate dehydrogenase (EC 1.1.1.27)	L-Lactate	L-lactate production production	+	complete
		Bg0024	MBIN26AE5E28_01875	IlvA	Threonine dehydratase (EC 4.3.1.19)	Ile	isoleucine biosynthesis	+	complete
		Bg0024	MBIN26AE5E28_01875	IlvA	Threonine dehydratase (EC 4.3.1.19)	Leu	leucine biosynthesis	+	complete
		Bg0024	MBIN26AE5E28_01875	IlvA	Threonine dehydratase (EC 4.3.1.19)	Val	valine biosynthesis	+	complete
		Bg0024	MBIN26AE5E28_01880	Agl1	Exo-alpha-(1-6)-glucosidase, GH13	Mal	maltose utilization	+	complete	GH13_31	Starch/glycogen
		Bg0024	MBIN26AE5E28_01880	Agl1	Exo-alpha-(1-6)-glucosidase, GH13	MOS	maltooligosaccharides utilization	+	complete	GH13_31	Starch/glycogen
		Bg0024	MBIN26AE5E28_01880	Agl1	Exo-alpha-(1-6)-glucosidase, GH13	Mal	maltose utilization	+	complete	GH13_31	Starch/glycogen
		Bg0024	MBIN26AE5E28_01880	Agl1	Exo-alpha-(1-6)-glucosidase, GH13	MOS	maltooligosaccharides utilization	+	complete	GH13_31	Starch/glycogen
		Bg0024	MBIN26AE5E28_01885	RafD_bif	Melibiose/Raffinose/Stachyose ABC transporter, permease protein 2	Mel	melibiose utilization	+	complete
		Bg0024	MBIN26AE5E28_01885	RafD_bif	Melibiose/Raffinose/Stachyose ABC transporter, permease protein 2	Raf	raffinose utilization	+	complete
		Bg0024	MBIN26AE5E28_01890	RafC_bif	Melibiose/Raffinose/Stachyose ABC transporter, permease protein 1	Mel	melibiose utilization	+	complete
		Bg0024	MBIN26AE5E28_01890	RafC_bif	Melibiose/Raffinose/Stachyose ABC transporter, permease protein 1	Raf	raffinose utilization	+	complete
		Bg0024	MBIN26AE5E28_01895	RafB_bif	Melibiose/Raffinose/Stachyose ABC transporter, substrate-binding protein	Mel	melibiose utilization	+	complete
		Bg0024	MBIN26AE5E28_01895	RafB_bif	Melibiose/Raffinose/Stachyose ABC transporter, substrate-binding protein	Raf	raffinose utilization	+	complete
		Bg0024	MBIN26AE5E28_01900	RafR	Raffinose utilization transcriptional regulator, ROK family	Raf	raffinose utilization	+	complete
		Bg0024	MBIN26AE5E28_01905	RafA	Exo-alpha-(1-6/1-4/1-3)-galactosidase, GH36	Raf	raffinose utilization	+	complete	GH36
		Bg0024	MBIN26AE5E28_01905	RafA	Exo-alpha-(1-6/1-4/1-3)-galactosidase, GH36	Raf	raffinose utilization	+	complete	GH36
		Bg0024	MBIN26AE5E28_01985						complete	GT111
		Bg0024	MBIN26AE5E28_01995						complete	GT2
		Bg0024	MBIN26AE5E28_02005						complete	GT2
		Bg0024	MBIN26AE5E28_02030	XosR	Predicted regulator of XOS/AXOS utilization, LacI family	XOS	xylooligosaccharides utilization	+	complete
		Bg0024	MBIN26AE5E28_02030	XosR	Predicted regulator of XOS/AXOS utilization, LacI family	XOS	xylooligosaccharides utilization	+	complete
		Bg0024	MBIN26AE5E28_02045	BSH	Choloylglycine hydrolase (EC 3.5.1.24)	CA_d	cholic acid deconjugation	+	complete
		Bg0024	MBIN26AE5E28_02070	MalR6	Maltodextrin utilization transcriptional regulator MalR6, LacI family	Mal	maltose utilization	+	complete
		Bg0024	MBIN26AE5E28_02070	MalR6	Maltodextrin utilization transcriptional regulator MalR6, LacI family	MOS	maltooligosaccharides utilization	+	complete
		Bg0024	MBIN26AE5E28_02075	MalE	Maltose/maltodextrin ABC transporter, substrate binding periplasmic protein MalE	Mal	maltose utilization	+	complete
		Bg0024	MBIN26AE5E28_02075	MalE	Maltose/maltodextrin ABC transporter, substrate binding periplasmic protein MalE	MOS	maltooligosaccharides utilization	+	complete
		Bg0024	MBIN26AE5E28_02080	MalF	Maltose/maltodextrin ABC transporter, permease protein MalF	Mal	maltose utilization	+	complete
		Bg0024	MBIN26AE5E28_02080	MalF	Maltose/maltodextrin ABC transporter, permease protein MalF	MOS	maltooligosaccharides utilization	+	complete
		Bg0024	MBIN26AE5E28_02085	MalG	Maltose/maltodextrin ABC transporter, permease protein MalG	Mal	maltose utilization	+	complete
		Bg0024	MBIN26AE5E28_02085	MalG	Maltose/maltodextrin ABC transporter, permease protein MalG	MOS	maltooligosaccharides utilization	+	complete
		Bg0024	MBIN26AE5E28_02090	MalZ	Maltodextrin glucosidase (EC 3.2.1.20)	Mal	maltose utilization	+	complete	GH31
		Bg0024	MBIN26AE5E28_02090	MalZ	Maltodextrin glucosidase (EC 3.2.1.20)	MOS	maltooligosaccharides utilization	+	complete	GH31
		Bg0024	MBIN26AE5E28_02110						complete	GH23	Peptidoglycan
		Bg0024	MBIN26AE5E28_02155	LeuB	3-isopropylmalate dehydrogenase (EC 1.1.1.85)	Leu	leucine biosynthesis	+	complete
		Bg0024	MBIN26AE5E28_02165	LplA	Lipoate-protein ligase A	LA	lipoate cofactor, de novo synthesis	-	complete
		Bg0024	MBIN26AE5E28_02175						complete	GT51	Peptidoglycan
		Bg0024	MBIN26AE5E28_02190	GalR	Transcriptional regulator of galactose metabolism, DeoR family	Gal	galactose utilization	-	complete
		Bg0024	MBIN26AE5E28_02195	GalT	Galactose-1-phosphate uridylyltransferase (EC 2.7.7.10)	Gal	galactose utilization	-	complete
		Bg0024	MBIN26AE5E28_02195	GalT	Galactose-1-phosphate uridylyltransferase (EC 2.7.7.10)	Lac	lactose utilization	+	complete
		Bg0024	MBIN26AE5E28_02200	GalK	Galactokinase (EC 2.7.1.6)	Gal	galactose utilization	-	complete
		Bg0024	MBIN26AE5E28_02200	GalK	Galactokinase (EC 2.7.1.6)	Lac	lactose utilization	+	complete
		Bg0024	MBIN26AE5E28_02235	Aga_36	Alpha-galactosidase, GH36	Aga	alpha-galactosides utilization	-	complete	GH36
		Bg0024	MBIN26AE5E28_02290						complete	GT2
		Bg0024	MBIN26AE5E28_02320						complete	GT2
		Bg0024	MBIN26AE5E28_02405	RbsR	Ribose operon repressor	Rbs	ribose utilization	-	complete
		Bg0024	MBIN26AE5E28_02415	RbsK	Ribokinase (EC 2.7.1.15)	Rbs	ribose utilization	-	complete
		Bg0024	MBIN26AE5E28_02515	GatC	Aspartyl-tRNA(Asn) amidotransferase subunit C (EC 6.3.5.6)	Asn	asparagine biosynthesis	+	complete
		Bg0024	MBIN26AE5E28_02515	GatC	Aspartyl-tRNA(Asn) amidotransferase subunit C (EC 6.3.5.6)	Gln	glutamine biosynthesis	+	complete
		Bg0024	MBIN26AE5E28_02515	GatC	Glutamyl-tRNA(Gln) amidotransferase subunit C (EC 6.3.5.7)	Asn	asparagine biosynthesis	+	complete
		Bg0024	MBIN26AE5E28_02515	GatC	Glutamyl-tRNA(Gln) amidotransferase subunit C (EC 6.3.5.7)	Gln	glutamine biosynthesis	+	complete
		Bg0024	MBIN26AE5E28_02520	GatA	Aspartyl-tRNA(Asn) amidotransferase subunit A (EC 6.3.5.6)	Asn	asparagine biosynthesis	+	complete
		Bg0024	MBIN26AE5E28_02520	GatA	Aspartyl-tRNA(Asn) amidotransferase subunit A (EC 6.3.5.6)	Gln	glutamine biosynthesis	+	complete
		Bg0024	MBIN26AE5E28_02520	GatA	Glutamyl-tRNA(Gln) amidotransferase subunit A (EC 6.3.5.7)	Asn	asparagine biosynthesis	+	complete
		Bg0024	MBIN26AE5E28_02520	GatA	Glutamyl-tRNA(Gln) amidotransferase subunit A (EC 6.3.5.7)	Gln	glutamine biosynthesis	+	complete
		Bg0024	MBIN26AE5E28_02525	GatB	Aspartyl-tRNA(Asn) amidotransferase subunit B (EC 6.3.5.6)	Asn	asparagine biosynthesis	+	complete
		Bg0024	MBIN26AE5E28_02525	GatB	Aspartyl-tRNA(Asn) amidotransferase subunit B (EC 6.3.5.6)	Gln	glutamine biosynthesis	+	complete
		Bg0024	MBIN26AE5E28_02525	GatB	Glutamyl-tRNA(Gln) amidotransferase subunit B (EC 6.3.5.7)	Asn	asparagine biosynthesis	+	complete
		Bg0024	MBIN26AE5E28_02525	GatB	Glutamyl-tRNA(Gln) amidotransferase subunit B (EC 6.3.5.7)	Gln	glutamine biosynthesis	+	complete
		Bg0024	MBIN26AE5E28_02555	AroHI	Chorismate mutase I (EC 5.4.99.5)	Tyr	tyrosine biosynthesis	+	complete
		Bg0024	MBIN26AE5E28_02555	AroHI	Chorismate mutase I (EC 5.4.99.5)	Phe	phenylalanine biosynthesis	+	complete
		Bg0024	MBIN26AE5E28_02625	AmyA	Alpha-amylase (EC 3.2.1.1)	Mal	maltose utilization	+	complete	GH13_3	Starch/glycogen
		Bg0024	MBIN26AE5E28_02625	AmyA	Alpha-amylase (EC 3.2.1.1)	MOS	maltooligosaccharides utilization	+	complete	GH13_3	Starch/glycogen
		Bg0024	MBIN26AE5E28_02765	MetA	Homoserine O-succinyltransferase (EC 2.3.1.46)	Met	methionine biosynthesis	+	complete
		Bg0024	MBIN26AE5E28_02860	LysA	Diaminopimelate decarboxylase (EC 4.1.1.20)	Lys	lysine biosynthesis	+	complete
		Bg0024	MBIN26AE5E28_02865	Hom	Homoserine dehydrogenase (EC 1.1.1.3)	Thr	threonine biosynthesis	+	complete
		Bg0024	MBIN26AE5E28_02865	Hom	Homoserine dehydrogenase (EC 1.1.1.3)	Met	methionine biosynthesis	+	complete
		Bg0024	MBIN26AE5E28_02870	ThrB	Homoserine kinase (EC 2.7.1.39)	Thr	threonine biosynthesis	+	complete
		Bg0024	MBIN26AE5E28_02880	AraQ_r	AraQ transcriptional regulator, LacI family	Ara	arabinose utilization	-	complete
		Bg0024	MBIN26AE5E28_02885	AraB	Ribulokinase (EC 2.7.1.16)	Ara	arabinose utilization	-	complete
		Bg0024	MBIN26AE5E28_02885	AraB	Ribulokinase (EC 2.7.1.16)	aAOS	alpha-arabinooligosaccharides utilization	+	complete
		Bg0024	MBIN26AE5E28_02885	AraB	Ribulokinase (EC 2.7.1.16)	Ara	arabinose utilization	-	complete
		Bg0024	MBIN26AE5E28_02885	AraB	Ribulokinase (EC 2.7.1.16)	aAOS	alpha-arabinooligosaccharides utilization	+	complete
		Bg0024	MBIN26AE5E28_02890	AraD	L-ribulose-5-phosphate 4-epimerase (EC 5.1.3.4)	Ara	arabinose utilization	-	complete
		Bg0024	MBIN26AE5E28_02890	AraD	L-ribulose-5-phosphate 4-epimerase (EC 5.1.3.4)	aAOS	alpha-arabinooligosaccharides utilization	+	complete
		Bg0024	MBIN26AE5E28_02890	AraD	L-ribulose-5-phosphate 4-epimerase (EC 5.1.3.4)	Ara	arabinose utilization	-	complete
		Bg0024	MBIN26AE5E28_02890	AraD	L-ribulose-5-phosphate 4-epimerase (EC 5.1.3.4)	aAOS	alpha-arabinooligosaccharides utilization	+	complete
		Bg0024	MBIN26AE5E28_02895	AraA	L-arabinose isomerase (EC 5.3.1.4)	Ara	arabinose utilization	-	complete
		Bg0024	MBIN26AE5E28_02895	AraA	L-arabinose isomerase (EC 5.3.1.4)	aAOS	alpha-arabinooligosaccharides utilization	+	complete
		Bg0024	MBIN26AE5E28_02895	AraA	L-arabinose isomerase (EC 5.3.1.4)	Ara	arabinose utilization	-	complete
		Bg0024	MBIN26AE5E28_02895	AraA	L-arabinose isomerase (EC 5.3.1.4)	aAOS	alpha-arabinooligosaccharides utilization	+	complete
		Bg0024	MBIN26AE5E28_02910	PdxS	Pyridoxal 5'-phosphate synthase (glutamine hydrolyzing), synthase subunit (EC 4.3.3.6)	B6	PLP/PMP cofactors, de novo synthesis	+	complete
		Bg0024	MBIN26AE5E28_02915	PdxT	Pyridoxal 5'-phosphate synthase (glutamine hydrolyzing), glutaminase subunit (EC 4.3.3.6)	B6	PLP/PMP cofactors, de novo synthesis	+	complete
		Bg0024	MBIN26AE5E28_02925	Bga42B	Exo-beta-(1-4)-galactosidase, GH42	GOS	galactooligosaccharides utilization	+	complete	GH42	b-galactose
		Bg0024	MBIN26AE5E28_02930	GosR	Transcriptional regulator of b(1-4)-linked galactooligosaccharides and galactan utilization, LacI family	GOS	galactooligosaccharides utilization	+	complete
		Bg0024	MBIN26AE5E28_03030	MalE	Maltose/maltodextrin ABC transporter, substrate binding periplasmic protein MalE	Mal	maltose utilization	+	complete
		Bg0024	MBIN26AE5E28_03030	MalE	Maltose/maltodextrin ABC transporter, substrate binding periplasmic protein MalE	MOS	maltooligosaccharides utilization	+	complete
		Bg0024	MBIN26AE5E28_03035	MalG	Maltose/maltodextrin ABC transporter, permease protein MalG	Mal	maltose utilization	+	complete
		Bg0024	MBIN26AE5E28_03035	MalG	Maltose/maltodextrin ABC transporter, permease protein MalG	MOS	maltooligosaccharides utilization	+	complete
		Bg0024	MBIN26AE5E28_03040	MalG	Maltose/maltodextrin ABC transporter, permease protein MalG	Mal	maltose utilization	+	complete
		Bg0024	MBIN26AE5E28_03040	MalG	Maltose/maltodextrin ABC transporter, permease protein MalG	MOS	maltooligosaccharides utilization	+	complete
		Bg0024	MBIN26AE5E28_03045	MalF	Maltose/maltodextrin ABC transporter, permease protein MalF	Mal	maltose utilization	+	complete
		Bg0024	MBIN26AE5E28_03045	MalF	Maltose/maltodextrin ABC transporter, permease protein MalF	MOS	maltooligosaccharides utilization	+	complete
		Bg0024	MBIN26AE5E28_03050	XylS	alpha-xylosidase (EC 3.2.1.177)	aXyl	alpha-xylosides utilization	-	complete	GH31
		Bg0024	MBIN26AE5E28_03135	MalK	Maltose/maltodextrin transport ATP-binding protein MalK (EC 3.6.3.19)	Mal	maltose utilization	+	complete
		Bg0024	MBIN26AE5E28_03135	MalK	Maltose/maltodextrin transport ATP-binding protein MalK (EC 3.6.3.19)	MOS	maltooligosaccharides utilization	+	complete
		Bg0024	MBIN26AE5E28_03160	BglA	Beta-glucosidase (EC 3.2.1.21)	Bgl	beta-glucosides utilization	-	complete
		Bg0024	MBIN26AE5E28_03160	Bgl3	Beta-glucosidase, GH3	Bgl	beta-glucosides utilization	-	complete
		Bg0024	MBIN26AE5E28_03160	Bgl3	Beta-glucosidase, GH3	Bgl	beta-glucosides utilization	-	complete
		Bg0024	MBIN26AE5E28_03160	Bgl3	Beta-glucosidase, GH3	Bgl	beta-glucosides utilization	-	complete
		Bg0024	MBIN26AE5E28_03165	Bgl3	Beta-glucosidase, GH3	Bgl	beta-glucosides utilization	-	complete	GH3
		Bg0024	MBIN26AE5E28_03165	Bgl3	Beta-glucosidase, GH3	Bgl	beta-glucosides utilization	-	complete	GH3
		Bg0024	MBIN26AE5E28_03165	Bgl3	Beta-glucosidase, GH3	Bgl	beta-glucosides utilization	-	complete	GH3
		Bg0024	MBIN26AE5E28_03175	ArgA4	Predicted amino-acid acetyltransferase (EC 2.3.1.1) complementing ArgA function in Arginine Biosynthesis pathway	Arg	arginine biosynthesis	-	complete
		Bg0024	MBIN26AE5E28_03195	LacS	Lactose and galactose permease, GPH translocator family	Lac	lactose utilization	+	complete
		Bg0024	MBIN26AE5E28_03195	LacS	Lactose and galactose permease, GPH translocator family	Gal	galactose utilization	-	complete
		Bg0024	MBIN26AE5E28_03200	Bga2A	Exo-beta-(1-4)-galactosidase, GH2	GOS	galactooligosaccharides utilization	+	complete	GH2
		Bg0024	MBIN26AE5E28_03200	Bga2A	Exo-beta-(1-4)-galactosidase, GH2	GOS	galactooligosaccharides utilization	+	complete	GH2
		Bg0024	MBIN26AE5E28_03200	Bga2A	Exo-beta-(1-4)-galactosidase, GH2	GOS	galactooligosaccharides utilization	+	complete	GH2
		Bg0024	MBIN26AE5E28_03205	LacR	Transcriptional regulator of lactose utilization, LacI family	GOS	galactooligosaccharides utilization	+	complete
		Bg0024	MBIN26AE5E28_03210	FucU	L-fucose mutarotase (EC 5.1.3.29)	Fuc	fucose utilization	-	complete
		Bg0024	MBIN26AE5E28_03215	BiAfcB	Exo-alpha-L-(1-3/1-4)-fucosidase, GH29	Fcs	fucosides utilization	-	complete	GH29	a-L-fucose
		Bg0024	MBIN26AE5E28_03215	BiAfcB	Exo-alpha-L-(1-3/1-4)-fucosidase, GH29	Fcs	fucosides utilization	-	complete	GH29	a-L-fucose
		Bg0024	MBIN26AE5E28_03215	BiAfcB	Exo-alpha-L-(1-3/1-4)-fucosidase, GH29	Fcs	fucosides utilization	-	complete	GH29	a-L-fucose
		Bg0024	MBIN26AE5E28_03220	BiAfcA	Exo-alpha-L-(1-2)-fucosidase, GH95	Fcs	fucosides utilization	-	complete
		Bg0024	MBIN26AE5E28_03220	BiAfcA	Exo-alpha-L-(1-2)-fucosidase, GH95	Fcs	fucosides utilization	-	complete
		Bg0024	MBIN26AE5E28_03220	BiAfcA	Exo-alpha-L-(1-2)-fucosidase, GH95	Fcs	fucosides utilization	-	complete
		Bg0024	MBIN26AE5E28_03225	Bgl3	Beta-glucosidase, GH3	Bgl	beta-glucosides utilization	-	complete	GH3
		Bg0024	MBIN26AE5E28_03225	Bgl3	Beta-glucosidase, GH3	Bgl	beta-glucosides utilization	-	complete	GH3
		Bg0024	MBIN26AE5E28_03225	Bgl3	Beta-glucosidase, GH3	Bgl	beta-glucosides utilization	-	complete	GH3
		Bg0024	MBIN26AE5E28_03245						complete	GH23	Peptidoglycan
		Bg0024	MBIN26AE5E28_03300	AroA	3-phosphoshikimate 1-carboxyvinyltransferase (EC 2.5.1.19)	Chor	chorismate biosynthesis	+	complete
		Bg0024	MBIN26AE5E28_03315	GlgX	Limit dextrin alpha-1,6-maltotetraose-hydrolase (EC 3.2.1.196)	Mal	maltose utilization	+	complete	CBM48-GH13_11
		Bg0024	MBIN26AE5E28_03315	GlgX	Limit dextrin alpha-1,6-maltotetraose-hydrolase (EC 3.2.1.196)	MOS	maltooligosaccharides utilization	+	complete	CBM48-GH13_11
		Bg0024	MBIN26AE5E28_03405	CoaE	Dephospho-CoA kinase (EC 2.7.1.24)	B5	coenzyme A, de novo synthesis	-	complete
		Bg0024	MBIN26AE5E28_03445						complete	CBM48-GH13_9
		Bg0024	MBIN26AE5E28_03465	Pgm	Phosphoglucomutase (EC 5.4.2.2)	Gal	galactose utilization	-	complete
		Bg0024	MBIN26AE5E28_03495						complete	GT2
		Bg0024	MBIN26AE5E28_03615						complete	GH3
		Bg0024	MBIN26AE5E28_03670	AspC	Aspartate aminotransferase (EC 2.6.1.1)	Asp	aspartate biosynthesis	+	complete
		Bg0024	MBIN26AE5E28_03695	Gnd	6-phosphogluconate dehydrogenase, decarboxylating (EC 1.1.1.44)	Gnt	gluconate utilization	-	complete
		Bg0024	MBIN26AE5E28_03800	MalE	Maltose/maltodextrin ABC transporter, substrate binding periplasmic protein MalE	Mal	maltose utilization	+	complete
		Bg0024	MBIN26AE5E28_03800	MalE	Maltose/maltodextrin ABC transporter, substrate binding periplasmic protein MalE	MOS	maltooligosaccharides utilization	+	complete
		Bg0024	MBIN26AE5E28_03805	AglA	Alpha-glucosidase (EC 3.2.1.20)	Mal	maltose utilization	+	complete	GH13_30	Starch/glycogen
		Bg0024	MBIN26AE5E28_03805	AglA	Alpha-glucosidase (EC 3.2.1.20)	MOS	maltooligosaccharides utilization	+	complete	GH13_30	Starch/glycogen
		Bg0024	MBIN26AE5E28_03810	MalR6	Maltodextrin utilization transcriptional regulator MalR6, LacI family	Mal	maltose utilization	+	complete
		Bg0024	MBIN26AE5E28_03810	MalR6	Maltodextrin utilization transcriptional regulator MalR6, LacI family	MOS	maltooligosaccharides utilization	+	complete
		Bg0024	MBIN26AE5E28_03815	MalR6	Maltodextrin utilization transcriptional regulator MalR6, LacI family	Mal	maltose utilization	+	complete
		Bg0024	MBIN26AE5E28_03815	MalR6	Maltodextrin utilization transcriptional regulator MalR6, LacI family	MOS	maltooligosaccharides utilization	+	complete
		Bg0024	MBIN26AE5E28_03820	MalF	Maltose/maltodextrin ABC transporter, permease protein MalF	Mal	maltose utilization	+	complete
		Bg0024	MBIN26AE5E28_03820	MalF	Maltose/maltodextrin ABC transporter, permease protein MalF	MOS	maltooligosaccharides utilization	+	complete
		Bg0024	MBIN26AE5E28_03825	MalG	Maltose/maltodextrin ABC transporter, permease protein MalG	Mal	maltose utilization	+	complete
		Bg0024	MBIN26AE5E28_03825	MalG	Maltose/maltodextrin ABC transporter, permease protein MalG	MOS	maltooligosaccharides utilization	+	complete
		Bg0024	MBIN26AE5E28_03845	MalQ	4-alpha-glucanotransferase (amylomaltase) (EC 2.4.1.25)	Mal	maltose utilization	+	complete	GH77	Starch/glycogen
		Bg0024	MBIN26AE5E28_03845	MalQ	4-alpha-glucanotransferase (amylomaltase) (EC 2.4.1.25)	MOS	maltooligosaccharides utilization	+	complete	GH77	Starch/glycogen
		Bg0024	MBIN26AE5E28_03950	Bga_2	Beta-galactosidase, GH2	GOS	galactooligosaccharides utilization	+	complete	GH2
		Bg0024	MBIN26AE5E28_03960	TenA	Thiaminase II (EC 3.5.99.2) involved in salvage of thiamin pyrimidine moiety	B1	TPP cofactor, de novo synthesis	+	complete
		Bg0024	MBIN26AE5E28_03965	LnbR	Transciptional regulator of lacto-N-biose and galacto-N-biose utilization, ROK family	Lnb	lacto-N-biose utilization	-	complete
		Bg0024	MBIN26AE5E28_03965	LnbR	Transciptional regulator of lacto-N-biose and galacto-N-biose utilization, ROK family	Lnb	lacto-N-biose utilization	-	complete
		Bg0024	MBIN26AE5E28_03970	Chi_bifA	Predicted bifidobacterial chitobiose ABC transport system, sugar-binding protein	Chb	chitobiose utilization	-	complete
		Bg0024	MBIN26AE5E28_03975	Chi_bifB	Predicted bifidobacterial chitobiose ABC transport system, permease protein 1	Chb	chitobiose utilization	-	complete
		Bg0024	MBIN26AE5E28_03980	Chi_bifC	Predicted bifidobacterial chitobiose ABC transport system, permease protein 2	Chb	chitobiose utilization	-	complete
		Bg0024	MBIN26AE5E28_03985	NagK	Predicted N-acetyl-glucosamine kinase 2, ROK family (EC 2.7.1.59)	GlcNAc	N-acetylglucosamine utilization	-	complete
		Bg0024	MBIN26AE5E28_03990	Hex1	Exo-beta-(1-3/1-4/1-6)-N-acetylglucosaminidase, GH20	Chb	chitobiose utilization	-	complete	GH20	Chitin/chitosan
		Bg0024	MBIN26AE5E28_03990	Hex1	Exo-beta-(1-3/1-4/1-6)-N-acetylglucosaminidase, GH20	Chb	chitobiose utilization	-	complete	GH20	Chitin/chitosan
		Bg0024	MBIN26AE5E28_03990	Hex1	Exo-beta-(1-3/1-4/1-6)-N-acetylglucosaminidase, GH20	Chb	chitobiose utilization	-	complete	GH20	Chitin/chitosan
		Bg0024	MBIN26AE5E28_03995	NagB	Glucosamine-6-phosphate deaminase (EC 3.5.99.6)	ManNAc	N-acetylmannosamine utilization	-	complete
		Bg0024	MBIN26AE5E28_03995	NagB	Glucosamine-6-phosphate deaminase (EC 3.5.99.6)	NANA	N-acetylneuraminate utilization	-	complete
		Bg0024	MBIN26AE5E28_03995	NagB	Glucosamine-6-phosphate deaminase (EC 3.5.99.6)	GlcNAc	N-acetylglucosamine utilization	-	complete
		Bg0024	MBIN26AE5E28_03995	NagB	Glucosamine-6-phosphate deaminase (EC 3.5.99.6)	Chb	chitobiose utilization	-	complete
		Bg0024	MBIN26AE5E28_03995	NagB	Glucosamine-6-phosphate deaminase (EC 3.5.99.6)	Lnb	lacto-N-biose utilization	-	complete
		Bg0024	MBIN26AE5E28_04000	NagA1	N-acetylglucosamine-6-phosphate deacetylase (EC 3.5.1.25)	ManNAc	N-acetylmannosamine utilization	-	complete	CE9
		Bg0024	MBIN26AE5E28_04000	NagA1	N-acetylglucosamine-6-phosphate deacetylase (EC 3.5.1.25)	NANA	N-acetylneuraminate utilization	-	complete	CE9
		Bg0024	MBIN26AE5E28_04000	NagA1	N-acetylglucosamine-6-phosphate deacetylase (EC 3.5.1.25)	GlcNAc	N-acetylglucosamine utilization	-	complete	CE9
		Bg0024	MBIN26AE5E28_04000	NagA1	N-acetylglucosamine-6-phosphate deacetylase (EC 3.5.1.25)	Chb	chitobiose utilization	-	complete	CE9
		Bg0024	MBIN26AE5E28_04000	NagA1	N-acetylglucosamine-6-phosphate deacetylase (EC 3.5.1.25)	Lnb	lacto-N-biose utilization	-	complete	CE9
		Bg0024	MBIN26AE5E28_04000	NagA	N-acetylglucosamine-6-phosphate deacetylase (EC 3.5.1.25)	ManNAc	N-acetylmannosamine utilization	-	complete	CE9
		Bg0024	MBIN26AE5E28_04000	NagA	N-acetylglucosamine-6-phosphate deacetylase (EC 3.5.1.25)	NANA	N-acetylneuraminate utilization	-	complete	CE9
		Bg0024	MBIN26AE5E28_04000	NagA	N-acetylglucosamine-6-phosphate deacetylase (EC 3.5.1.25)	GlcNAc	N-acetylglucosamine utilization	-	complete	CE9
		Bg0024	MBIN26AE5E28_04000	NagA	N-acetylglucosamine-6-phosphate deacetylase (EC 3.5.1.25)	Chb	chitobiose utilization	-	complete	CE9
		Bg0024	MBIN26AE5E28_04000	NagA	N-acetylglucosamine-6-phosphate deacetylase (EC 3.5.1.25)	Lnb	lacto-N-biose utilization	-	complete	CE9
		Bg0024	MBIN26AE5E28_04005	LacR	Transcriptional regulator of lactose utilization, LacI family	GOS	galactooligosaccharides utilization	+	complete
		Bg0024	MBIN26AE5E28_04015	FraA	Fructose-asparagine transporter FraA	FruAsn	fructoseasparagine utilization	-	complete
		Bg0024	MBIN26AE5E28_04020	FraD	Fructose-asparagine kinase FraD	FruAsn	fructoseasparagine utilization	-	complete
		Bg0024	MBIN26AE5E28_04030	FraB	Fructose-asparagine-6-phosphate deglycase FraB	FruAsn	fructoseasparagine utilization	-	complete
		Bg0024	MBIN26AE5E28_04040	FraR	Fructose-asparagine utilization regulator FraR, GntR family	FruAsn	fructoseasparagine utilization	-	complete
		Bg0024	MBIN26AE5E28_04230	ManI	D-mannose isomerase (EC 5.3.1.7)	Man	mannose utilization	-	complete
		Bg0024	MBIN26AE5E28_04230	ManI	D-mannose isomerase (EC 5.3.1.7)	Man	mannose utilization	-	complete
		Bg0024	MBIN26AE5E28_04245						complete	GT28	Peptidoglycan
		Bg0024	MBIN26AE5E28_04300	SerA	D-3-phosphoglycerate dehydrogenase (EC 1.1.1.95)	Ser	serine biosynthesis	+	complete
		Bg0024	MBIN26AE5E28_04320	LdhA-L	L-lactate dehydrogenase (EC 1.1.1.27)	L-Lactate	L-lactate production production	+	complete
		Bg0024	MBIN26AE5E28_04370	GlnA3	Glutamine synthetase type I (EC 6.3.1.2)	Gln	glutamine biosynthesis	+	complete
		Bg0024	MBIN26AE5E28_04375	TrpF1	Acting phosphoribosylanthranilate isomerase (EC 5.3.1.24)	Trp	tryptophan biosynthesis	+	complete
		Bg0024	MBIN26AE5E28_04375	HisA	Phosphoribosylformimino-5-aminoimidazole carboxamide ribotide isomerase (EC 5.3.1.16)	His	histidine biosynthesis	+	complete
		Bg0024	MBIN26AE5E28_04380	HisH	Imidazole glycerol phosphate synthase amidotransferase subunit (EC 2.4.2.-)	His	histidine biosynthesis	+	complete
		Bg0024	MBIN26AE5E28_04390	HisB	Imidazoleglycerol-phosphate dehydratase (EC 4.2.1.19)	His	histidine biosynthesis	+	complete
		Bg0024	MBIN26AE5E28_04395	HisC	Histidinol-phosphate aminotransferase (EC 2.6.1.9)	His	histidine biosynthesis	+	complete
		Bg0024	MBIN26AE5E28_04400	HisD	Histidinol dehydrogenase (EC 1.1.1.23)	His	histidine biosynthesis	+	complete
		Bg0024	MBIN26AE5E28_04450	ThiM	Hydroxyethylthiazole kinase (EC 2.7.1.50)	B1	TPP cofactor, de novo synthesis	+	complete
		Bg0024	MBIN26AE5E28_04455	ThiD	Hydroxymethylpyrimidine phosphate kinase ThiD (EC 2.7.4.7)	B1	TPP cofactor, de novo synthesis	+	complete
		Bg0024	MBIN26AE5E28_04465	CsrR	Sucrose specific transcriptional regulator CscR, LacI family	Scr	sucrose utilization	+	complete
		Bg0024	MBIN26AE5E28_04470	CscB	Sucrose permease, major facilitator superfamily	Scr	sucrose utilization	+	complete
		Bg0024	MBIN26AE5E28_04475	CscA2	Exo-beta-(2-1/2-6)-fructofuranosidase 2, GH32	FOS	fructooligosaccharides utilization	+	complete	GH32	Sucrose/fructan
		Bg0024	MBIN26AE5E28_04650	DapF	Diaminopimelate epimerase (EC 5.1.1.7)	Lys	lysine biosynthesis	+	complete
		Bg0024	MBIN26AE5E28_04680	CTBL2	Cystathionine beta-lyase, type II (EC 4.4.1.8)	Met	methionine biosynthesis	+	complete
		Bg0024	MBIN26AE5E28_04730	LacR	Transcriptional regulator of lactose utilization, LacI family	GOS	galactooligosaccharides utilization	+	complete
		Bg0024	MBIN26AE5E28_04755	Bgl3	Beta-glucosidase, GH3	Bgl	beta-glucosides utilization	-	complete	GH3
		Bg0024	MBIN26AE5E28_04755	Bgl3	Beta-glucosidase, GH3	Bgl	beta-glucosides utilization	-	complete	GH3
		Bg0024	MBIN26AE5E28_04755	Bgl3	Beta-glucosidase, GH3	Bgl	beta-glucosides utilization	-	complete	GH3
		Bg0024	MBIN26AE5E28_04760	BgrT1	Predicted beta-glucoside specific transcriptional regulator, TetR family	Bgl	beta-glucosides utilization	-	complete
		Bg0024	MBIN26AE5E28_04760	BgrT1	Predicted beta-glucoside specific transcriptional regulator, TetR family	Bgl	beta-glucosides utilization	-	complete
		Bg0024	MBIN26AE5E28_04780	Bgl3	Beta-glucosidase, GH3	Bgl	beta-glucosides utilization	-	complete	GH3
		Bg0024	MBIN26AE5E28_04780	Bgl3	Beta-glucosidase, GH3	Bgl	beta-glucosides utilization	-	complete	GH3
		Bg0024	MBIN26AE5E28_04780	Bgl3	Beta-glucosidase, GH3	Bgl	beta-glucosides utilization	-	complete	GH3
		Bg0024	MBIN26AE5E28_04785	BgrT2	Predicted beta-glucoside specific transcriptional regulator 2, TetR family	Bgl	beta-glucosides utilization	-	complete
		Bg0024	MBIN26AE5E28_04785	BgrT2	Predicted beta-glucoside specific transcriptional regulator 2, TetR family	Bgl	beta-glucosides utilization	-	complete
		Bg0024	MBIN26AE5E28_04790						complete	GH5_44
		Bg0024	MBIN26AE5E28_04795	XynB2	Xylan 1,4-beta-xylosidase (EC 3.2.1.37)	XOS	xylooligosaccharides utilization	+	complete	GH43_11	Pectin
		Bg0024	MBIN26AE5E28_04800						complete	GH30_2	Xylan
		Bg0024	MBIN26AE5E28_04810	BgrT4	Predicted beta-glucoside specific transcriptional regulator 4, TetR family	Bgl	beta-glucosides utilization	-	complete
		Bg0024	MBIN26AE5E28_04815						complete	GH42	b-galactose
		Bg0024	MBIN26AE5E28_04820	BgrT3	Predicted beta-glucoside specific transcriptional regulator 3, TetR family	Bgl	beta-glucosides utilization	-	complete
		Bg0024	MBIN26AE5E28_04925	Mna_GH38	Exo-alpha-mannosidase, GH38	bMnOS	Beta-mannooligosaccharides utilization	-	complete	GH38	a-mannose
		Bg0024	MBIN26AE5E28_04925	Mna_GH38	Exo-alpha-mannosidase, GH38	bMnOS	Beta-mannooligosaccharides utilization	-	complete	GH38	a-mannose
		Bg0024	MBIN26AE5E28_04975	MenA	1,4-dihydroxy-2-naphthoate polyprenyltransferase (EC 2.5.1.74)	MQ	vitamin K, de novo synthesis	-	complete
		Bg0024	MBIN26AE5E28_05045	ThrB	Homoserine kinase (EC 2.7.1.39)	Thr	threonine biosynthesis	+	complete
		Bg0024	MBIN26AE5E28_05060	RbsK	Ribokinase (EC 2.7.1.15)	Rbs	ribose utilization	-	complete
		Bg0024	MBIN26AE5E28_05085	FruT	Fructose utilization antiterminator, BglG family	Fru	fructose utilization	+	complete
		Bg0024	MBIN26AE5E28_05085	GluT	Glucose utilization antiterminator, BglG family	Glc	glucose utilization	+	complete
		Bg0024	MBIN26AE5E28_05090	FruA_bif	PTS system, fructose-specific IIABC (EC 2.7.1.202)	Fru	fructose utilization	+	complete
		Bg0024	MBIN26AE5E28_05090	PtsG_bif	PTS system, glucose-specific IIABC (EC 2.7.1.69)	Glc	glucose utilization	+	complete
		Bg0024	MBIN26AE5E28_05095	Pgm	Phosphoglucomutase (EC 5.4.2.2)	Gal	galactose utilization	-	complete
		Bg0024	MBIN26AE5E28_05105	RpiA	Ribose 5-phosphate isomerase A (EC 5.3.1.6)	All	allose utilization	-	complete
		Bg0024	MBIN26AE5E28_05355	AADH	Acetaldehyde dehydrogenase (EC 1.2.1.10)	Ethanol	ethanol production production	+	complete
		Bg0024	MBIN26AE5E28_05355	ADH	Alcohol dehydrogenase (EC 1.1.1.1)	Ethanol	ethanol production production	+	complete
		Bg0024	MBIN26AE5E28_05360	XltR2	Transcriptional regulator of various polyols utilization, AraC family	Mtl	mannitol utilization	+	complete
		Bg0024	MBIN26AE5E28_05365	GutB	Sorbitol dehydrogenase (EC 1.1.1.14)	Srl	sorbitol utilization	+	complete
		Bg0024	MBIN26AE5E28_05365	XylD	Xylitol dehydrogenase (EC 1.1.1.9)	Xlt	xylitol utilization	+	complete
		Bg0024	MBIN26AE5E28_05370	SrlP1	Predicted sorbitol permease	Srl	sorbitol utilization	+	complete
		Bg0024	MBIN26AE5E28_05370	RbtT	Ribitol/Xylitol/Arabitol transporter, MFS superfamily	Atl	arabinitol utilization	-	complete
		Bg0024	MBIN26AE5E28_05370	RbtT	Ribitol/Xylitol/Arabitol transporter, MFS superfamily	Xlt	xylitol utilization	+	complete
		Bg0024	MBIN26AE5E28_05370	RbtT	Ribitol/Xylitol/Arabitol transporter, MFS superfamily	Rtl	ribitol utilization	-	complete
		Bg0024	MBIN26AE5E28_05385	MtlP2	Predicted mannitol transporter, MFS superfamily	Mtl	mannitol utilization	+	complete
		Bg0024	MBIN26AE5E28_05390	MtlD3	Mannitol 2-dehydrogenase (EC 1.1.1.67)	Mtl	mannitol utilization	+	complete
		Bg0024	MBIN26AE5E28_05430	IlvE	Branched-chain amino acid aminotransferase (EC 2.6.1.42)	Ile	isoleucine biosynthesis	+	complete
		Bg0024	MBIN26AE5E28_05430	IlvE	Branched-chain amino acid aminotransferase (EC 2.6.1.42)	Leu	leucine biosynthesis	+	complete
		Bg0024	MBIN26AE5E28_05430	IlvE	Branched-chain amino acid aminotransferase (EC 2.6.1.42)	Val	valine biosynthesis	+	complete
		Bg0024	MBIN26AE5E28_05480	GltB	Glutamate synthase [NADPH] large chain (EC 1.4.1.13)	Glu	glutamate biosynthesis	+	complete
		Bg0024	MBIN26AE5E28_05485	GltD	Glutamate synthase [NADPH] small chain (EC 1.4.1.13)	Glu	glutamate biosynthesis	+	complete
		Bg0024	MBIN26AE5E28_05500						complete	GT4
		Bg0024	MBIN26AE5E28_05520	MetE	5-methyltetrahydropteroyltriglutamate--homocysteine methyltransferase (EC 2.1.1.14)	Met	methionine biosynthesis	+	complete
		Bg0024	MBIN26AE5E28_05525	MetF	5,10-methylenetetrahydrofolate reductase (EC 1.5.1.20)	Met	methionine biosynthesis	+	complete
		Bg0024	MBIN26AE5E28_05575	ThiC	Phosphomethylpyrimidine synthase ThiC (EC 4.1.99.17)	B1	TPP cofactor, de novo synthesis	+	complete
		Bg0024	MBIN26AE5E28_05590	MetE2	Methionine synthase II (cobalamin-independent)	Met	methionine biosynthesis	+	complete
		Bg0024	MBIN26AE5E28_05800	SerC1	Phosphoserine aminotransferase (EC 2.6.1.52)	Ser	serine biosynthesis	+	complete
		Bg0024	MBIN26AE5E28_05830	FolA	Dihydrofolate reductase (EC 1.5.1.3)	B9	folate cofactors, de novo synthesis	+	complete
		Bg0024	MBIN26AE5E28_05845	GalE	UDP-glucose 4-epimerase (EC 5.1.3.2)	Gal	galactose utilization	-	complete
		Bg0024	MBIN26AE5E28_05845	GalE	UDP-glucose 4-epimerase (EC 5.1.3.2)	Lac	lactose utilization	+	complete
		Bg0024	MBIN26AE5E28_05935	Pta	Phosphate acetyltransferase (EC 2.3.1.8)	Acetate	acetate production production	+	complete
		Bg0024	MBIN26AE5E28_05940	AckA	Acetate kinase (EC 2.7.2.1)	Acetate	acetate production production	+	complete
		Bg0024	MBIN26AE5E28_06025	AroC	Chorismate synthase (EC 4.2.3.5)	Chor	chorismate biosynthesis	+	complete
		Bg0024	MBIN26AE5E28_06030	AroB	3-dehydroquinate synthase (EC 4.2.3.4)	Chor	chorismate biosynthesis	+	complete
		Bg0024	MBIN26AE5E28_06030	AroK1	Shikimate kinase I (EC 2.7.1.71)	Chor	chorismate biosynthesis	+	complete
		Bg0024	MBIN26AE5E28_06035	AroD2	3-dehydroquinate dehydratase II (EC 4.2.1.10)	Chor	chorismate biosynthesis	+	complete
		Bg0024	MBIN26AE5E28_06380	HisG	ATP phosphoribosyltransferase (EC 2.4.2.17)	His	histidine biosynthesis	+	complete
		Bg0024	MBIN26AE5E28_06385	HisE	Phosphoribosyl-ATP pyrophosphatase (EC 3.6.1.31)	His	histidine biosynthesis	+	complete
		Bg0024	MBIN26AE5E28_06400	TrpA	Tryptophan synthase alpha chain (EC 4.2.1.20)	Trp	tryptophan biosynthesis	+	complete
		Bg0024	MBIN26AE5E28_06405	TrpC	Indole-3-glycerol phosphate synthase (EC 4.1.1.48)	Trp	tryptophan biosynthesis	+	complete
		Bg0024	MBIN26AE5E28_06405	TrpB	Tryptophan synthase beta chain (EC 4.2.1.20)	Trp	tryptophan biosynthesis	+	complete
		Bg0024	MBIN26AE5E28_06410	TrpE	Anthranilate synthase, aminase component (EC 4.1.3.27)	Trp	tryptophan biosynthesis	+	complete
		Bg0024	MBIN26AE5E28_06415	HisI	Phosphoribosyl-AMP cyclohydrolase (EC 3.5.4.19)	His	histidine biosynthesis	+	complete
		Bg0024	MBIN26AE5E28_06420	HisF	Imidazole glycerol phosphate synthase cyclase subunit (EC 4.1.3.-)	His	histidine biosynthesis	+	complete
		Bg0024	MBIN26AE5E28_06545						complete	GH23	Peptidoglycan
		Bg0024	MBIN26AE5E28_06755	LysC	Aspartokinase (EC 2.7.2.4)	Lys	lysine biosynthesis	+	complete
		Bg0024	MBIN26AE5E28_06760	LysC	Aspartokinase (EC 2.7.2.4)	Lys	lysine biosynthesis	+	complete
		Bg0024	MBIN26AE5E28_06765	Asd	Aspartate-semialdehyde dehydrogenase (EC 1.2.1.11)	Lys	lysine biosynthesis	+	complete
		Bg0024	MBIN26AE5E28_06785	LeuA	2-isopropylmalate synthase (EC 2.3.3.13)	Leu	leucine biosynthesis	+	complete
		Bg0024	MBIN26AE5E28_06795	Abf_GH51	Exo-alpha-(1->5)-L-arabinofuranosidase (EC 3.2.1.55), GH51 family	aAOS	alpha-arabinooligosaccharides utilization	+	complete	GH51	Pectin
		Bg0024	MBIN26AE5E28_06800	AbnA	Endo-alpha-(1->5)-L-arabinanase (EC 3.2.1.99), GH43 family	aAOS	alpha-arabinooligosaccharides utilization	+	complete	GH43_4	Pectin
		Bg0024	MBIN26AE5E28_06805	AbnA	Endo-alpha-(1->5)-L-arabinanase (EC 3.2.1.99), GH43 family	aAOS	alpha-arabinooligosaccharides utilization	+	complete	GH43_4	Pectin
		Bg0024	MBIN26AE5E28_06810	AbfA3	alpha-L-arabinofuranosidase II (EC 3.2.1.55)	aAOS	alpha-arabinooligosaccharides utilization	+	complete	GH43_27	Pectin
		Bg0024	MBIN26AE5E28_06815	AauR	Predicted alpha-arabino-oligosaccharides utilization transcriptional regulator, LacI family	aAOS	alpha-arabinooligosaccharides utilization	+	complete
		Bg0024	MBIN26AE5E28_06820	AbfA3	alpha-L-arabinofuranosidase II (EC 3.2.1.55)	aAOS	alpha-arabinooligosaccharides utilization	+	complete	GH43_26	Pectin
		Bg0024	MBIN26AE5E28_06825	AauA	Predicted alpha-arabino-oligosaccharides ABC transport system, substrate-binding protein	aAOS	alpha-arabinooligosaccharides utilization	+	complete
		Bg0024	MBIN26AE5E28_06830	AauB	Predicted alpha-arabino-oligosaccharides ABC transport system, permease protein 1	aAOS	alpha-arabinooligosaccharides utilization	+	complete
		Bg0024	MBIN26AE5E28_06835	AauC	Predicted alpha-arabino-oligosaccharides ABC transport system, permease protein 2	aAOS	alpha-arabinooligosaccharides utilization	+	complete
		Bg0024	MBIN26AE5E28_06840						complete	GH146	Pectin
		Bg0024	MBIN26AE5E28_06845	Abf_GH43	Exo-alpha-(1->5)-L-arabinofuranosidase (EC 3.2.1.55), GH43 family	aAOS	alpha-arabinooligosaccharides utilization	+	complete	GH43_22	Pectin
		Bg0024	MBIN26AE5E28_06850						complete	GT51	Peptidoglycan
		Bg0024	MBIN26AE5E28_06965	BglA	Beta-glucosidase (EC 3.2.1.21)	Bgl	beta-glucosides utilization	-	complete	GH3
		Bg0024	MBIN26AE5E28_06980	LeuC	3-isopropylmalate dehydratase large subunit (EC 4.2.1.33)	Leu	leucine biosynthesis	+	complete
		Bg0024	MBIN26AE5E28_06985	LeuD	3-isopropylmalate dehydratase small subunit (EC 4.2.1.33)	Leu	leucine biosynthesis	+	complete
		Bg0024	MBIN26AE5E28_07015	LacS	Lactose and galactose permease, GPH translocator family	Lac	lactose utilization	+	complete
		Bg0024	MBIN26AE5E28_07015	LacS	Lactose and galactose permease, GPH translocator family	Gal	galactose utilization	-	complete
		Bg0024	MBIN26AE5E28_07080	AspC	Aspartate aminotransferase (EC 2.6.1.1)	Asp	aspartate biosynthesis	+	complete
		Bg0024	MBIN26AE5E28_07080	AroJa	Biosynthetic Aromatic amino acid aminotransferase alpha (EC 2.6.1.57)	Tyr	tyrosine biosynthesis	+	complete
		Bg0024	MBIN26AE5E28_07080	AroJa	Biosynthetic Aromatic amino acid aminotransferase alpha (EC 2.6.1.57)	Phe	phenylalanine biosynthesis	+	complete
		Bg0024	MBIN26AE5E28_07085	GntK	Gluconokinase (EC 2.7.1.12)	Gnt	gluconate utilization	-	complete
		Bg0024	MBIN26AE5E28_07090	GntR2	Transcriptional regulator for gluconate utilization, GntR family	Gnt	gluconate utilization	-	complete
		Bg0024	MBIN26AE5E28_07110	Bgl3	Beta-glucosidase, GH3	Bgl	beta-glucosides utilization	-	complete	GH3
		Bg0024	MBIN26AE5E28_07110	Bgl3	Beta-glucosidase, GH3	Bgl	beta-glucosides utilization	-	complete	GH3
		Bg0024	MBIN26AE5E28_07110	Bgl3	Beta-glucosidase, GH3	Bgl	beta-glucosides utilization	-	complete	GH3
		Bg0024	MBIN26AE5E28_07115	ScrR	Sucrose operon repressor ScrR, LacI family	Scr	sucrose utilization	+	complete
		Bg0024	MBIN26AE5E28_07120	ScrP	Sucrose phosphorylase (EC 2.4.1.7)	Scr	sucrose utilization	+	complete	GH13_18	Sucrose/fructan
		Bg0024	MBIN26AE5E28_07130	NplT	Neopullulanase (EC 3.2.1.135)	Mal	maltose utilization	+	complete	GH13	Starch/glycogen
		Bg0024	MBIN26AE5E28_07130	NplT	Neopullulanase (EC 3.2.1.135)	MOS	maltooligosaccharides utilization	+	complete	GH13	Starch/glycogen
		Bg0024	MBIN26AE5E28_07135	ScrZ	Predicted sucrose ABC transporter, substrate-binding protein ScrZ	Scr	sucrose utilization	+	complete
		Bg0024	MBIN26AE5E28_07140	ScrX	Predicted sucrose ABC transporter, membrane-spanning permease protein ScrX	Scr	sucrose utilization	+	complete
		Bg0024	MBIN26AE5E28_07145	ScrY	Predicted sucrose ABC transporter, membrane-spanning permease protein ScrY	Scr	sucrose utilization	+	complete
		Bg0024	MBIN26AE5E28_07150	ScrT	Predicted sucrose permease, DHA1 family	Scr	sucrose utilization	+	complete
		Bg0024	MBIN26AE5E28_07160	IlvC	Ketol-acid reductoisomerase (NADP(+)) (EC 1.1.1.86)	Ile	isoleucine biosynthesis	+	complete
		Bg0024	MBIN26AE5E28_07160	IlvC	Ketol-acid reductoisomerase (NADP(+)) (EC 1.1.1.86)	Leu	leucine biosynthesis	+	complete
		Bg0024	MBIN26AE5E28_07160	IlvC	Ketol-acid reductoisomerase (NADP(+)) (EC 1.1.1.86)	Val	valine biosynthesis	+	complete
		Bg0024	MBIN26AE5E28_07160	IlvC2	Ketol-acid reductoisomerase (NADP(+)) (EC 1.1.1.86)	Ile	isoleucine biosynthesis	+	complete
		Bg0024	MBIN26AE5E28_07160	IlvC2	Ketol-acid reductoisomerase (NADP(+)) (EC 1.1.1.86)	Leu	leucine biosynthesis	+	complete
		Bg0024	MBIN26AE5E28_07160	IlvC2	Ketol-acid reductoisomerase (NADP(+)) (EC 1.1.1.86)	Val	valine biosynthesis	+	complete
		Bg0024	MBIN26AE5E28_07165	IlvC	Ketol-acid reductoisomerase (NADP(+)) (EC 1.1.1.86)	Ile	isoleucine biosynthesis	+	complete
		Bg0024	MBIN26AE5E28_07165	IlvC	Ketol-acid reductoisomerase (NADP(+)) (EC 1.1.1.86)	Leu	leucine biosynthesis	+	complete
		Bg0024	MBIN26AE5E28_07165	IlvC	Ketol-acid reductoisomerase (NADP(+)) (EC 1.1.1.86)	Val	valine biosynthesis	+	complete
		Bg0024	MBIN26AE5E28_07165	IlvC2	Ketol-acid reductoisomerase (NADP(+)) (EC 1.1.1.86)	Ile	isoleucine biosynthesis	+	complete
		Bg0024	MBIN26AE5E28_07165	IlvC2	Ketol-acid reductoisomerase (NADP(+)) (EC 1.1.1.86)	Leu	leucine biosynthesis	+	complete
		Bg0024	MBIN26AE5E28_07165	IlvC2	Ketol-acid reductoisomerase (NADP(+)) (EC 1.1.1.86)	Val	valine biosynthesis	+	complete
		Bg0024	MBIN26AE5E28_07180	MnbR	Predicted transcriptional regulator of beta-mannose-oligosaccharides utilization, LacI family	bMnOS	Beta-mannooligosaccharides utilization	-	complete
		Bg0024	MBIN26AE5E28_07230	ThiG	Thiazole synthase (EC 2.8.1.10)	B1	TPP cofactor, de novo synthesis	+	complete
		Bg0024	MBIN26AE5E28_07235	ThiF	Sulfur carrier protein ThiS adenylyltransferase (EC 2.7.7.73)	B1	TPP cofactor, de novo synthesis	+	complete
		Bg0024	MBIN26AE5E28_07240	ThiS	Sulfur carrier protein ThiS	B1	TPP cofactor, de novo synthesis	+	complete
		Bg0024	MBIN26AE5E28_07355						complete	GT2
		Bg0024	MBIN26AE5E28_07440	AroE2	Shikimate 5-dehydrogenase I alpha (EC 1.1.1.25)	Chor	chorismate biosynthesis	+	complete
		Bg0024	MBIN26AE5E28_07475	AspC	Aspartate aminotransferase (EC 2.6.1.1)	Asp	aspartate biosynthesis	+	complete
		Bg0024	MBIN26AE5E28_07510						complete	GT4
		Bg0024	MBIN26AE5E28_07530	RbsB	Ribose ABC transport system, periplasmic ribose-binding protein RbsB (TC 3.A.1.2.1)	Rbs	ribose utilization	-	complete
		Bg0024	MBIN26AE5E28_07535	RbsA	Ribose ABC transport system, ATP-binding protein RbsA (TC 3.A.1.2.1)	Rbs	ribose utilization	-	complete
		Bg0024	MBIN26AE5E28_07540	RbsC	Ribose ABC transport system, permease protein RbsC (TC 3.A.1.2.1)	Rbs	ribose utilization	-	complete
		Bg0024	MBIN26AE5E28_07560	Bgl3	Beta-glucosidase, GH3	Bgl	beta-glucosides utilization	-	complete	GH3
		Bg0024	MBIN26AE5E28_07560	Bgl3	Beta-glucosidase, GH3	Bgl	beta-glucosides utilization	-	complete	GH3
		Bg0024	MBIN26AE5E28_07560	Bgl3	Beta-glucosidase, GH3	Bgl	beta-glucosides utilization	-	complete	GH3
		Bg0024	MBIN26AE5E28_07585	Bgl3	Beta-glucosidase, GH3	Bgl	beta-glucosides utilization	-	complete	GH3
		Bg0024	MBIN26AE5E28_07585	Bgl3	Beta-glucosidase, GH3	Bgl	beta-glucosides utilization	-	complete	GH3
		Bg0024	MBIN26AE5E28_07585	Bgl3	Beta-glucosidase, GH3	Bgl	beta-glucosides utilization	-	complete	GH3
		Bg0024	MBIN26AE5E28_07600	Bgl3	Beta-glucosidase, GH3	Bgl	beta-glucosides utilization	-	complete	GH3
		Bg0024	MBIN26AE5E28_07600	Bgl3	Beta-glucosidase, GH3	Bgl	beta-glucosides utilization	-	complete	GH3
		Bg0024	MBIN26AE5E28_07600	Bgl3	Beta-glucosidase, GH3	Bgl	beta-glucosides utilization	-	complete	GH3
		Bg0024	MBIN26AE5E28_07610	ProC	Pyrroline-5-carboxylate reductase (EC 1.5.1.2)	Pro	proline biosynthesis	+	complete
		Bg0024	MBIN26AE5E28_07660	MetY	O-succinylhomoserine sulfhydrylase (EC 2.5.1.48)	Met	methionine biosynthesis	+	complete
		Bg0024	MBIN26AE5E28_07965	SerB1	Phosphoserine phosphatase (EC 3.1.3.3)	Ser	serine biosynthesis	+	complete
		Bg0024	MBIN26AE5E28_07995	IlvD	Dihydroxy-acid dehydratase (EC 4.2.1.9)	Ile	isoleucine biosynthesis	+	complete
		Bg0024	MBIN26AE5E28_07995	IlvD	Dihydroxy-acid dehydratase (EC 4.2.1.9)	Leu	leucine biosynthesis	+	complete
		Bg0024	MBIN26AE5E28_07995	IlvD	Dihydroxy-acid dehydratase (EC 4.2.1.9)	Val	valine biosynthesis	+	complete
		Bg0024	MBIN26AE5E28_08065	GlyB	Low-specificity L-threonine aldolase (EC 4.1.2.48)	Gly	glycine biosynthesis	+	complete
		Bg0024	MBIN26AE5E28_08070						complete	GT4
		Bg0024	MBIN26AE5E28_08215	MetY	O-succinylhomoserine sulfhydrylase (EC 2.5.1.48)	Met	methionine biosynthesis	+	complete
		Bg0024	MBIN26AE5E28_08225	AspC	Aspartate aminotransferase (EC 2.6.1.1)	Asp	aspartate biosynthesis	+	complete
		Bg0024	MBIN26AE5E28_08245	PanE	2-dehydropantoate 2-reductase (EC 1.1.1.169)	B5	coenzyme A, de novo synthesis	-	complete
		Bg0024	MBIN26AE5E28_08340	CTGS	Cystathionine gamma-synthase (EC 2.5.1.48)	Met	methionine biosynthesis	+	complete
		Bg0024	MBIN26AE5E28_08375	CoaC	Phosphopantothenoylcysteine decarboxylase (EC 4.1.1.36)	B5	coenzyme A, de novo synthesis	-	complete
		Bg0024	MBIN26AE5E28_08375	CoaB	Phosphopantothenoylcysteine synthetase (EC 6.3.2.5)	B5	coenzyme A, de novo synthesis	-	complete
		Bg0024	MBIN26AE5E28_08380	CoaX	Pantothenate kinase type III, CoaX-like (EC 2.7.1.33)	B5	coenzyme A, de novo synthesis	-	complete
		Bg0024	MBIN26AE5E28_08385	GosX	Galactooligosaccharides ABC transporter, substrate-binding protein	GOS	galactooligosaccharides utilization	+	complete
		Bg0024	MBIN26AE5E28_08390	Bga42A	Exo-beta-(1-3/1-4/1-6)-galactosidase, GH42	GOS	galactooligosaccharides utilization	+	complete	GH42	b-galactose
		Bg0024	MBIN26AE5E28_08390	Bga42A	Exo-beta-(1-3/1-4/1-6)-galactosidase, GH42	GOS	galactooligosaccharides utilization	+	complete	GH42	b-galactose
		Bg0024	MBIN26AE5E28_08465	DapD	2,3,4,5-tetrahydropyridine-2,6-dicarboxylate N-succinyltransferase (EC 2.3.1.117)	Lys	lysine biosynthesis	+	complete
		Bg0024	MBIN26AE5E28_08570	XylR2	Xylose-responsive transcription regulator, ROK family	Xyl	xylose utilization	-	complete
		Bg0024	MBIN26AE5E28_08570	Xyl_ROK	Xylose-responsive transcription regulator, ROK family	Xyl	xylose utilization	-	complete
		Bg0024	MBIN26AE5E28_08575	XylB	Xylulose kinase (EC 2.7.1.17)	Xyl	xylose utilization	-	complete
		Bg0024	MBIN26AE5E28_08575	XylB	Xylulose kinase (EC 2.7.1.17)	Xlt	xylitol utilization	+	complete
		Bg0024	MBIN26AE5E28_08575	XylB	Xylulose kinase (EC 2.7.1.17)	Atl	arabinitol utilization	-	complete
		Bg0024	MBIN26AE5E28_08575	XylB	Xylulose kinase (EC 2.7.1.17)	XOS	xylooligosaccharides utilization	+	complete
		Bg0024	MBIN26AE5E28_08575	XylB	Xylulose kinase (EC 2.7.1.17)	Xyl	xylose utilization	-	complete
		Bg0024	MBIN26AE5E28_08575	XylB	Xylulose kinase (EC 2.7.1.17)	Xlt	xylitol utilization	+	complete
		Bg0024	MBIN26AE5E28_08575	XylB	Xylulose kinase (EC 2.7.1.17)	Atl	arabinitol utilization	-	complete
		Bg0024	MBIN26AE5E28_08575	XylB	Xylulose kinase (EC 2.7.1.17)	XOS	xylooligosaccharides utilization	+	complete
		Bg0024	MBIN26AE5E28_08590	XylC	Exo-beta-(1->4)-D-xylosidase (EC 3.2.1.37), GH43_11 family	XOS	xylooligosaccharides utilization	+	complete	GH43_11	Pectin
		Bg0024	MBIN26AE5E28_08590	XylC	Exo-beta-(1->4)-D-xylosidase (EC 3.2.1.37), GH43_11 family	XOS	xylooligosaccharides utilization	+	complete	GH43_11	Pectin
		Bg0024	MBIN26AE5E28_08595	XosC	Bifidobacterial XOS/AXOS transporter, permease protein 2	XOS	xylooligosaccharides utilization	+	complete
		Bg0024	MBIN26AE5E28_08595	XosC	Bifidobacterial XOS/AXOS transporter, permease protein 2	XOS	xylooligosaccharides utilization	+	complete
		Bg0024	MBIN26AE5E28_08600	XosB	Bifidobacterial XOS/AXOS transporter, permease protein 1	XOS	xylooligosaccharides utilization	+	complete
		Bg0024	MBIN26AE5E28_08600	XosB	Bifidobacterial XOS/AXOS transporter, permease protein 1	XOS	xylooligosaccharides utilization	+	complete
		Bg0024	MBIN26AE5E28_08605	XosA	Bifidobacterial XOS/AXOS transporter, substrate-binding protein	XOS	xylooligosaccharides utilization	+	complete
		Bg0024	MBIN26AE5E28_08605	XosA	Bifidobacterial XOS/AXOS transporter, substrate-binding protein	XOS	xylooligosaccharides utilization	+	complete
		Bg0024	MBIN26AE5E28_08610	XosR	Predicted regulator of XOS/AXOS utilization, LacI family	XOS	xylooligosaccharides utilization	+	complete
		Bg0024	MBIN26AE5E28_08610	XosR	Predicted regulator of XOS/AXOS utilization, LacI family	XOS	xylooligosaccharides utilization	+	complete
		Bg0024	MBIN26AE5E28_08615	Abf2_GH43_12	Exo-alpha-(1->2/1->3)-L-arabinofuranosidase (EC 3.2.1.55), GH43_12 family	aAOS	alpha-arabinooligosaccharides utilization	+	complete	GH43_12	Pectin
		Bg0024	MBIN26AE5E28_08615	Abf2_GH43_12	Exo-alpha-(1->2/1->3)-L-arabinofuranosidase (EC 3.2.1.55), GH43_12 family	aAOS	alpha-arabinooligosaccharides utilization	+	complete	GH43_12	Pectin
		Bg0024	MBIN26AE5E28_08620	XylA	Xylose isomerase (EC 5.3.1.5)	Xyl	xylose utilization	-	complete
		Bg0024	MBIN26AE5E28_08620	XylA	Xylose isomerase (EC 5.3.1.5)	XOS	xylooligosaccharides utilization	+	complete
		Bg0024	MBIN26AE5E28_08620	XylA	Xylose isomerase (EC 5.3.1.5)	Xyl	xylose utilization	-	complete
		Bg0024	MBIN26AE5E28_08620	XylA	Xylose isomerase (EC 5.3.1.5)	XOS	xylooligosaccharides utilization	+	complete
		Bg0024	MBIN26AE5E28_08625	MetY	O-succinylhomoserine sulfhydrylase (EC 2.5.1.48)	Met	methionine biosynthesis	+	complete
		Bg0024	MBIN26AE5E28_08650	XylR2	Xylose-responsive transcription regulator, ROK family	Xyl	xylose utilization	-	complete
		Bg0024	MBIN26AE5E28_08650	Xyl_ROK	Xylose-responsive transcription regulator, ROK family	Xyl	xylose utilization	-	complete
		Bg0024	MBIN26AE5E28_08655	XylB	Xylulose kinase (EC 2.7.1.17)	Xyl	xylose utilization	-	complete
		Bg0024	MBIN26AE5E28_08655	XylB	Xylulose kinase (EC 2.7.1.17)	Xlt	xylitol utilization	+	complete
		Bg0024	MBIN26AE5E28_08655	XylB	Xylulose kinase (EC 2.7.1.17)	Atl	arabinitol utilization	-	complete
		Bg0024	MBIN26AE5E28_08655	XylB	Xylulose kinase (EC 2.7.1.17)	XOS	xylooligosaccharides utilization	+	complete
		Bg0024	MBIN26AE5E28_08655	XylB	Xylulose kinase (EC 2.7.1.17)	Xyl	xylose utilization	-	complete
		Bg0024	MBIN26AE5E28_08655	XylB	Xylulose kinase (EC 2.7.1.17)	Xlt	xylitol utilization	+	complete
		Bg0024	MBIN26AE5E28_08655	XylB	Xylulose kinase (EC 2.7.1.17)	Atl	arabinitol utilization	-	complete
		Bg0024	MBIN26AE5E28_08655	XylB	Xylulose kinase (EC 2.7.1.17)	XOS	xylooligosaccharides utilization	+	complete
		Bg0024	MBIN26AE5E28_08665	Bdh	NADH-dependent butanol dehydrogenase A (EC 1.1.1.-)	Butyrate	butyrate production production	-	complete
		Bg0024	MBIN26AE5E28_08685	XynA	Endo-1,4-beta-xylanase (EC 3.2.1.8)	XOS	xylooligosaccharides utilization	+	complete	GH10-CBM9
		Bg0024	MBIN26AE5E28_08685	XynA	Endo-1,4-beta-xylanase (EC 3.2.1.8)	XOS	xylooligosaccharides utilization	+	complete	GH10-CBM9
		Bg0024	MBIN26AE5E28_08690	RexA	Reducing end xylose-releasing exo-oligoxylanase (EC 3.2.1.156), GH8 family	XOS	xylooligosaccharides utilization	+	complete	GH8	Cellulose	Xylan
		Bg0024	MBIN26AE5E28_08690	RexA	Reducing end xylose-releasing exo-oligoxylanase (EC 3.2.1.156), GH8 family	XOS	xylooligosaccharides utilization	+	complete	GH8	Cellulose	Xylan
		Bg0024	MBIN26AE5E28_08700	XylC	Exo-beta-(1->4)-D-xylosidase (EC 3.2.1.37), GH43_11 family	XOS	xylooligosaccharides utilization	+	complete	GH43_11	Pectin
		Bg0024	MBIN26AE5E28_08700	XylC	Exo-beta-(1->4)-D-xylosidase (EC 3.2.1.37), GH43_11 family	XOS	xylooligosaccharides utilization	+	complete	GH43_11	Pectin
		Bg0024	MBIN26AE5E28_08705	XylB_GH	Exo-beta-(1->4)-D-xylosidase (EC 3.2.1.37), GH120 family	XOS	xylooligosaccharides utilization	+	complete	GH120	Xylan
		Bg0024	MBIN26AE5E28_08705	XylB_GH	Exo-beta-(1->4)-D-xylosidase (EC 3.2.1.37), GH120 family	XOS	xylooligosaccharides utilization	+	complete	GH120	Xylan
		Bg0024	MBIN26AE5E28_08710	XosC	Bifidobacterial XOS/AXOS transporter, permease protein 2	XOS	xylooligosaccharides utilization	+	complete
		Bg0024	MBIN26AE5E28_08710	XosC	Bifidobacterial XOS/AXOS transporter, permease protein 2	XOS	xylooligosaccharides utilization	+	complete
		Bg0024	MBIN26AE5E28_08715	XosB	Bifidobacterial XOS/AXOS transporter, permease protein 1	XOS	xylooligosaccharides utilization	+	complete
		Bg0024	MBIN26AE5E28_08715	XosB	Bifidobacterial XOS/AXOS transporter, permease protein 1	XOS	xylooligosaccharides utilization	+	complete
		Bg0024	MBIN26AE5E28_08720	XosA	Bifidobacterial XOS/AXOS transporter, substrate-binding protein	XOS	xylooligosaccharides utilization	+	complete
		Bg0024	MBIN26AE5E28_08720	XosA	Bifidobacterial XOS/AXOS transporter, substrate-binding protein	XOS	xylooligosaccharides utilization	+	complete
		Bg0024	MBIN26AE5E28_08725	RibDd	Diaminohydroxyphosphoribosylaminopyrimidine deaminase (EC 3.5.4.26)	B2	FMN/FAD cofactors, de novo synthesis	-	complete
		Bg0024	MBIN26AE5E28_08765	FolK	2-amino-4-hydroxy-6-hydroxymethyldihydropteridine pyrophosphokinase (EC 2.7.6.3)	B9	folate cofactors, de novo synthesis	+	complete
		Bg0024	MBIN26AE5E28_08765	FolB	Dihydroneopterin aldolase (EC 4.1.2.25)	B9	folate cofactors, de novo synthesis	+	complete
		Bg0024	MBIN26AE5E28_08770	FolP	Dihydropteroate synthase (EC 2.5.1.15)	B9	folate cofactors, de novo synthesis	+	complete
		Bg0024	MBIN26AE5E28_08775	FolE1	GTP cyclohydrolase I (EC 3.5.4.16) type 1	B9	folate cofactors, de novo synthesis	+	complete
		Bg0024	MBIN26AE5E28_08775	GCYHI1	GTP cyclohydrolase I (EC 3.5.4.16) type 1	B9	folate cofactors, de novo synthesis	+	complete
		Bg0024	MBIN26AE5E28_08800						complete	GT2
		Bg0024	MBIN26AE5E28_08810						complete	GT2
		Bg0024	MBIN26AE5E28_08815	FucO	Lactaldehyde reductase (EC 1.1.1.77)	Fuc	fucose utilization	-	complete
		Bg0024	MBIN26AE5E28_08815	FucO	Lactaldehyde reductase (EC 1.1.1.77)	Fuc	fucose utilization	-	complete
		Bg0024	MBIN26AE5E28_08820						complete	GT2
		Bg0024	MBIN26AE5E28_08825						complete	GH25-CBM13-CBM13
		Bg0024	MBIN26AE5E28_09005	Gdh1	NADP-specific glutamate dehydrogenase (EC 1.4.1.4)	Glu	glutamate biosynthesis	+	complete
		Bg0024	MBIN26AE5E28_09030	GlmM	Phosphoglucosamine mutase (EC 5.4.2.10)	GlcNAc	N-acetylglucosamine utilization	-	complete
		Bg0024	MBIN26AE5E28_09045	DapA	4-hydroxy-tetrahydrodipicolinate synthase (EC 4.3.3.7)	Lys	lysine biosynthesis	+	complete
		Bg0024	MBIN26AE5E28_09055	DapB	4-hydroxy-tetrahydrodipicolinate reductase (EC 1.17.1.8)	Lys	lysine biosynthesis	+	complete
		Bg0024	MBIN26AE5E28_09225	ADH	Alcohol dehydrogenase (EC 1.1.1.1)	Ethanol	ethanol production production	+	complete
		Bg0024	MBIN26AE5E28_09240	BSH	Choloylglycine hydrolase (EC 3.5.1.24)	CA_d	cholic acid deconjugation	+	complete
		Bg0024	MBIN26AE5E28_09261	FclA2	L-fuco-beta-pyranose dehydrogenase, type 2 (EC 1.1.1.122)	Fuc	fucose utilization	-	partial
		Bg0024	MBIN26AE5E28_09261	FclA2	L-fuco-beta-pyranose dehydrogenase, type 2 (EC 1.1.1.122)	Fcs	fucosides utilization	-	partial
		Bg0024	MBIN26AE5E28_09262	FclC	L-fuconate dehydratase (EC 4.2.1.68)	Fuc	fucose utilization	-	partial
		Bg0024	MBIN26AE5E28_09262	FclC	L-fuconate dehydratase (EC 4.2.1.68)	Fcs	fucosides utilization	-	partial
		Bg0024	MBIN26AE5E28_09268	ScrR	Sucrose operon repressor ScrR, LacI family	Scr	sucrose utilization	+	partial
		Bg0024	MBIN26AE5E28_09273	ChiA	Chitinase (EC 3.2.1.14)	Chb	chitobiose utilization	-	partial
		Bg0024	MBIN26AE5E28_09275	Gdh1	NADP-specific glutamate dehydrogenase (EC 1.4.1.4)	Glu	glutamate biosynthesis	+	partial
		Bg0024	MBIN26AE5E28_09278	FclE1	Predicted 2-keto-3-deoxy-L-fuconate aldolase	Fuc	fucose utilization	-	partial
		Bg0024	MBIN26AE5E28_09278	FclE1	Predicted 2-keto-3-deoxy-L-fuconate aldolase	Fcs	fucosides utilization	-	partial
		Bg0024	MBIN26AE5E28_09279	BiAfcA	Exo-alpha-L-(1-2)-fucosidase, GH95	Fcs	fucosides utilization	-	partial
		Bg0024	MBIN26AE5E28_09279	BiAfcA	Exo-alpha-L-(1-2)-fucosidase, GH95	Fcs	fucosides utilization	-	partial
		Bg0024	MBIN26AE5E28_09279	BiAfcA	Exo-alpha-L-(1-2)-fucosidase, GH95	Fcs	fucosides utilization	-	partial
		Bg0024	MBIN26AE5E28_09280	BfrB	Predicted fructosides ABC transporter, substrate-binding protein BfrB	FOS	fructooligosaccharides utilization	+	partial
		Bg0024	MBIN26AE5E28_09283	BiAfcA	Exo-alpha-L-(1-2)-fucosidase, GH95	Fcs	fucosides utilization	-	partial
		Bg0024	MBIN26AE5E28_09283	BiAfcA	Exo-alpha-L-(1-2)-fucosidase, GH95	Fcs	fucosides utilization	-	partial
		Bg0024	MBIN26AE5E28_09283	BiAfcA	Exo-alpha-L-(1-2)-fucosidase, GH95	Fcs	fucosides utilization	-	partial
		Bg0024	MBIN26AE5E28_09284	BiAfcA	Exo-alpha-L-(1-2)-fucosidase, GH95	Fcs	fucosides utilization	-	partial
		Bg0024	MBIN26AE5E28_09284	BiAfcA	Exo-alpha-L-(1-2)-fucosidase, GH95	Fcs	fucosides utilization	-	partial
		Bg0024	MBIN26AE5E28_09284	BiAfcA	Exo-alpha-L-(1-2)-fucosidase, GH95	Fcs	fucosides utilization	-	partial
		Bg0761	MBIN15664206_00590	AroHI	Chorismate mutase I (EC 5.4.99.5)	Tyr	tyrosine biosynthesis	+	complete
		Bg0761	MBIN15664206_00590	AroHI	Chorismate mutase I (EC 5.4.99.5)	Phe	phenylalanine biosynthesis	+	complete
		Bg0761	MBIN15664206_00590	PheAp	Prephenate dehydratase (EC 4.2.1.51)	Tyr	tyrosine biosynthesis	+	complete
		Bg0761	MBIN15664206_00590	PheAp	Prephenate dehydratase (EC 4.2.1.51)	Phe	phenylalanine biosynthesis	+	complete
		Bg0761	MBIN15664206_00600	AroHI	Chorismate mutase I (EC 5.4.99.5)	Tyr	tyrosine biosynthesis	+	complete
		Bg0761	MBIN15664206_00600	AroHI	Chorismate mutase I (EC 5.4.99.5)	Phe	phenylalanine biosynthesis	+	complete
		Bg0761	MBIN15664206_00600	TyrAc	Cyclohexadienyl dehydrogenase (EC 1.3.1.12)(EC 1.3.1.43)	Tyr	tyrosine biosynthesis	+	complete
		Bg0761	MBIN15664206_00600	TyrAc	Cyclohexadienyl dehydrogenase (EC 1.3.1.12)(EC 1.3.1.43)	Phe	phenylalanine biosynthesis	+	complete
		Bg0761	MBIN15664206_00605	AroG1	2-keto-3-deoxy-D-arabino-heptulosonate-7-phosphate synthase I alpha (EC 2.5.1.54)	Chor	chorismate biosynthesis	+	complete
		Bg0761	MBIN15664206_00705	AroK3	Shikimate kinase III (EC 2.7.1.71)	Chor	chorismate biosynthesis	+	complete
		Bg0761	MBIN15664206_00710	ProA	Gamma-glutamyl phosphate reductase (EC 1.2.1.41)	Pro	proline biosynthesis	+	complete
		Bg0761	MBIN15664206_00715	ProB	Glutamate 5-kinase (EC 2.7.2.11)	Pro	proline biosynthesis	+	complete
		Bg0761	MBIN15664206_00810	Bcd	Butyryl-CoA dehydrogenase (EC 1.3.99.2)	Butyrate	butyrate production production	-	complete
		Bg0761	MBIN15664206_00825	LysA	Diaminopimelate decarboxylase (EC 4.1.1.20)	Lys	lysine biosynthesis	+	complete
		Bg0761	MBIN15664206_00880	ProC	Pyrroline-5-carboxylate reductase (EC 1.5.1.2)	Pro	proline biosynthesis	+	complete
		Bg0761	MBIN15664206_00935						complete	GH23	Peptidoglycan
		Bg0761	MBIN15664206_00960	NanR7	Sialic acid utilization regulator, RpiR family	NANA	N-acetylneuraminate utilization	-	complete
		Bg0761	MBIN15664206_00965	MurX	PTS system, N-acetylmuramic acid-specific IIB component (EC 2.7.1.69)	MurNac	N-acetylmuramic acid utilization	+	complete
		Bg0761	MBIN15664206_00965	MurY	PTS system, N-acetylmuramic acid-specific IIC component	MurNac	N-acetylmuramic acid utilization	+	complete
		Bg0761	MBIN15664206_00970	MurQ	N-acetylmuramic acid 6-phosphate etherase (EC 4.2.1.126)	MurNac	N-acetylmuramic acid utilization	+	complete
		Bg0761	MBIN15664206_01070	XylD	Xylitol dehydrogenase (EC 1.1.1.9)	Xlt	xylitol utilization	+	complete
		Bg0761	MBIN15664206_01075	XltC	Xylitol ABC transporter, periplasmic substrate-binding protein	Xlt	xylitol utilization	+	complete
		Bg0761	MBIN15664206_01080	XltA	Xylitol ABC transporter, ATP-binding component	Xlt	xylitol utilization	+	complete
		Bg0761	MBIN15664206_01085	XltB	Xylitol ABC transporter, permease component	Xlt	xylitol utilization	+	complete
		Bg0761	MBIN15664206_01320						complete	GH24	Peptidoglycan
		Bg0761	MBIN15664206_01560	PflA	Pyruvate formate-lyase (EC 2.3.1.54)	Formate	formate production production	+	complete
		Bg0761	MBIN15664206_01580	HutG	Formiminoglutamase (EC 3.5.3.8)	His_d	histidine degradation	+	complete
		Bg0761	MBIN15664206_01595	NadB	L-aspartate oxidase (EC 1.4.3.16)	B3	NAD(P) cofactors, de novo synthesis	+	complete
		Bg0761	MBIN15664206_01645	PdxJ	Pyridoxine 5'-phosphate synthase (EC 2.6.99.2)	B6	PLP/PMP cofactors, de novo synthesis	+	complete
		Bg0761	MBIN15664206_01675						complete	GH23	Peptidoglycan
		Bg0761	MBIN15664206_01735	NadE	NAD synthetase (EC 6.3.1.5)	B3	NAD(P) cofactors, de novo synthesis	+	complete
		Bg0761	MBIN15664206_01750	GlyA	Serine hydroxymethyltransferase (EC 2.1.2.1)	Gly	glycine biosynthesis	+	complete
		Bg0761	MBIN15664206_01825						complete	GT51	Peptidoglycan
		Bg0761	MBIN15664206_01920	CysK	Cysteine synthase (EC 2.5.1.47)	Cys	cysteine biosynthesis	+	complete
		Bg0761	MBIN15664206_01925	PtsGa	PTS system, glucose-specific IIA component (EC 2.7.1.69)	Glc	glucose utilization	+	complete
		Bg0761	MBIN15664206_01940	CysK	Cysteine synthase (EC 2.5.1.47)	Cys	cysteine biosynthesis	+	complete
		Bg0761	MBIN15664206_01985	MetA	Homoserine O-succinyltransferase (EC 2.3.1.46)	Met	methionine biosynthesis	+	complete
		Bg0761	MBIN15664206_02005	KdgA	2-dehydro-3-deoxyphosphogluconate aldolase (EC 4.1.2.14)	ddGlcA	unsaturated glucuronate utilization	-	complete
		Bg0761	MBIN15664206_02035	MetH	5-methyltetrahydrofolate--homocysteine methyltransferase (EC 2.1.1.13)	Met	methionine biosynthesis	+	complete
		Bg0761	MBIN15664206_02055	LysC	Aspartokinase (EC 2.7.2.4)	Lys	lysine biosynthesis	+	complete
		Bg0761	MBIN15664206_02170	GntR1	Gluconate utilization system Gnt-I transcriptional repressor	Gnt	gluconate utilization	+	complete
		Bg0761	MBIN15664206_02175	GntK	Gluconokinase (EC 2.7.1.12)	Gnt	gluconate utilization	+	complete
		Bg0761	MBIN15664206_02180	GntU	Low-affinity gluconate/H+ symporter GntU	Gnt	gluconate utilization	+	complete
		Bg0761	MBIN15664206_02325	AspC	Aspartate aminotransferase (EC 2.6.1.1)	Asp	aspartate biosynthesis	+	complete
		Bg0761	MBIN15664206_02385	PpgK	Polyphosphate glucokinase (EC 2.7.1.63)	Glc	glucose utilization	+	complete
		Bg0761	MBIN15664206_02390	Gnd	6-phosphogluconate dehydrogenase, decarboxylating (EC 1.1.1.44)	Gnt	gluconate utilization	+	complete
		Bg0761	MBIN15664206_02400	GalP	Galactose-proton symporter	Gal	galactose utilization	-	complete
		Bg0761	MBIN15664206_02510	DapA	4-hydroxy-tetrahydrodipicolinate synthase (EC 4.3.3.7)	Lys	lysine biosynthesis	+	complete
		Bg0761	MBIN15664206_02625	FolQ2	Dihydroneopterin triphosphate pyrophosphohydrolase type 2	B9	folate cofactors, de novo synthesis	+	complete
		Bg0761	MBIN15664206_02670						complete	CBM50	Peptidoglycan
		Bg0761	MBIN15664206_02810						complete	GH103	Peptidoglycan
		Bg0761	MBIN15664206_02860	LdhA-D	D-lactate dehydrogenase (EC 1.1.1.28)	D-Lactate	D-lactate production production	+	complete
		Bg0761	MBIN15664206_03000	AspC	Aspartate aminotransferase (EC 2.6.1.1)	Asp	aspartate biosynthesis	+	complete
		Bg0761	MBIN15664206_03075	AspC	Aspartate aminotransferase (EC 2.6.1.1)	Asp	aspartate biosynthesis	+	complete
		Bg0761	MBIN15664206_03080	AspC	Aspartate aminotransferase (EC 2.6.1.1)	Asp	aspartate biosynthesis	+	complete
		Bg0761	MBIN15664206_03170	AspC	Aspartate aminotransferase (EC 2.6.1.1)	Asp	aspartate biosynthesis	+	complete
		Bg0761	MBIN15664206_03175	AspC	Aspartate aminotransferase (EC 2.6.1.1)	Asp	aspartate biosynthesis	+	complete
		Bg0761	MBIN15664206_03215	IlvA	Threonine dehydratase (EC 4.3.1.19)	Ile	isoleucine biosynthesis	+	complete
		Bg0761	MBIN15664206_03215	IlvA	Threonine dehydratase (EC 4.3.1.19)	Leu	leucine biosynthesis	+	complete
		Bg0761	MBIN15664206_03215	IlvA	Threonine dehydratase (EC 4.3.1.19)	Val	valine biosynthesis	+	complete
		Bg0761	MBIN15664206_03265	GlyB	Low-specificity L-threonine aldolase (EC 4.1.2.48)	Gly	glycine biosynthesis	+	complete
		Bg0761	MBIN15664206_03375	BioD	Dethiobiotin synthase BioD (EC 6.3.3.3)	B7	biotin cofactor, de novo synthesis	+	complete
		Bg0761	MBIN15664206_03395						complete	AA10	Cellulose
		Bg0761	MBIN15664206_03410	ManA	Mannose-6-phosphate isomerase (EC 5.3.1.8)	Man	mannose utilization	+	complete
		Bg0761	MBIN15664206_03510	RibA	GTP cyclohydrolase II (EC 3.5.4.25)	B2	FMN/FAD cofactors, de novo synthesis	+	complete
		Bg0761	MBIN15664206_03565	BtuR1	Cob(I)alamin adenosyltransferase (EC 2.5.1.17)	B12	cobalamin cofactors, de novo synthesis	-	complete
		Bg0761	MBIN15664206_03590	TrpE	Anthranilate synthase, aminase component (EC 4.1.3.27)	Trp	tryptophan biosynthesis	+	complete
		Bg0761	MBIN15664206_03595	TrpG	Anthranilate synthase, amidotransferase component (EC 4.1.3.27)	Trp	tryptophan biosynthesis	+	complete
		Bg0761	MBIN15664206_03600	TrpD	Anthranilate phosphoribosyltransferase (EC 2.4.2.18)	Trp	tryptophan biosynthesis	+	complete
		Bg0761	MBIN15664206_03605	TrpC	Indole-3-glycerol phosphate synthase (EC 4.1.1.48)	Trp	tryptophan biosynthesis	+	complete
		Bg0761	MBIN15664206_03605	TrpF	Phosphoribosylanthranilate isomerase (EC 5.3.1.24)	Trp	tryptophan biosynthesis	+	complete
		Bg0761	MBIN15664206_03610	TrpB	Tryptophan synthase beta chain (EC 4.2.1.20)	Trp	tryptophan biosynthesis	+	complete
		Bg0761	MBIN15664206_03615	TrpA	Tryptophan synthase alpha chain (EC 4.2.1.20)	Trp	tryptophan biosynthesis	+	complete
		Bg0761	MBIN15664206_03705	AADH	Acetaldehyde dehydrogenase (EC 1.2.1.10)	Ethanol	ethanol production production	+	complete
		Bg0761	MBIN15664206_03705	ADH	Alcohol dehydrogenase (EC 1.1.1.1)	Ethanol	ethanol production production	+	complete
		Bg0761	MBIN15664206_03780	FraE	L-asparaginase (EC 3.5.1.1)	FruAsn	fructoseasparagine utilization	-	complete
		Bg0761	MBIN15664206_03945	PabA	Para-aminobenzoate synthase, aminase component (EC 2.6.1.85)	B9	folate cofactors, de novo synthesis	+	complete
		Bg0761	MBIN15664206_03960	ManX1a	PTS system, mannose-specific IIA component	Man	mannose utilization	+	complete
		Bg0761	MBIN15664206_03960	ManX1b	PTS system, mannose-specific IIB component (EC 2.7.1.69)	Man	mannose utilization	+	complete
		Bg0761	MBIN15664206_03965	ManY1c	PTS system, mannose-specific IIC component	Man	mannose utilization	+	complete
		Bg0761	MBIN15664206_03970	ManZ1d	PTS system, mannose-specific IID component	Man	mannose utilization	+	complete
		Bg0761	MBIN15664206_04040	CysE	Serine acetyltransferase (EC 2.3.1.30)	Cys	cysteine biosynthesis	+	complete
		Bg0761	MBIN15664206_04190	NadD	Nicotinate-nucleotide adenylyltransferase (EC 2.7.7.18)	B3	NAD(P) cofactors, de novo synthesis	+	complete
		Bg0761	MBIN15664206_04230	LipB	Octanoate-[acyl-carrier-protein]-protein-N-octanoyltransferase	LA	lipoate cofactor, de novo synthesis	+	complete
		Bg0761	MBIN15664206_04235	LipA1	Lipoyl synthase (EC 2.8.1.8)	LA	lipoate cofactor, de novo synthesis	+	complete
		Bg0761	MBIN15664206_04580	NanR7	Sialic acid utilization regulator, RpiR family	NANA	N-acetylneuraminate utilization	-	complete
		Bg0761	MBIN15664206_04585	MurQ	N-acetylmuramic acid 6-phosphate etherase (EC 4.2.1.126)	MurNac	N-acetylmuramic acid utilization	+	complete
		Bg0761	MBIN15664206_04590	MurX	PTS system, N-acetylmuramic acid-specific IIB component (EC 2.7.1.69)	MurNac	N-acetylmuramic acid utilization	+	complete
		Bg0761	MBIN15664206_04590	MurY	PTS system, N-acetylmuramic acid-specific IIC component	MurNac	N-acetylmuramic acid utilization	+	complete
		Bg0761	MBIN15664206_04595	LysE1	Transporter, LysE family	Lys_d	lysine degradation	-	complete
		Bg0761	MBIN15664206_04595	LysE1	Transporter, LysE family	Butyrate	butyrate production production	-	complete
		Bg0761	MBIN15664206_04635	ArgD	N-acetylornithine aminotransferase (EC 2.6.1.11)	Arg	arginine biosynthesis	+	complete
		Bg0761	MBIN15664206_04635	SDAPAT	N-succinyl-L,L-diaminopimelate aminotransferase (EC 2.6.1.17)	Lys	lysine biosynthesis	+	complete
		Bg0761	MBIN15664206_04640	PabB	Para-aminobenzoate synthase, amidotransferase component (EC 2.6.1.85)	B9	folate cofactors, de novo synthesis	+	complete
		Bg0761	MBIN15664206_04695	MalK	Maltose/maltodextrin transport ATP-binding protein MalK (EC 3.6.3.19)	Mal	maltose utilization	-	complete
		Bg0761	MBIN15664206_04695	MalK	Maltose/maltodextrin transport ATP-binding protein MalK (EC 3.6.3.19)	MOS	maltooligosaccharides utilization	-	complete
		Bg0761	MBIN15664206_04915	GlnA3	Glutamine synthetase type I (EC 6.3.1.2)	Gln	glutamine biosynthesis	+	complete
		Bg0761	MBIN15664206_05160	BioH	Pimeloyl-[acyl-carrier protein] methyl ester esterase BioH (EC 3.1.1.85)	B7	biotin cofactor, de novo synthesis	+	complete
		Bg0761	MBIN15664206_05320	Thl	3-ketoacyl-CoA thiolase (EC 2.3.1.16)	Butyrate	butyrate production production	-	complete
		Bg0761	MBIN15664206_05690	QueF	NADPH-dependent 7-cyano-7-deazaguanine reductase (EC 1.7.1.13)	Q	queuosine, de novo synthesis	+	complete
		Bg0761	MBIN15664206_05725	DapD	2,3,4,5-tetrahydropyridine-2,6-dicarboxylate N-succinyltransferase (EC 2.3.1.117)	Lys	lysine biosynthesis	+	complete
		Bg0761	MBIN15664206_05805						complete	GT19
		Bg0761	MBIN15664206_05895	MGL	Methionine gamma-lyase (EC 4.4.1.11)	Met_d	methionine degradation	+	complete
		Bg0761	MBIN15664206_05905	QueE	7-carboxy-7-deazaguanine synthase (EC 4.3.99.3)	Q	queuosine, de novo synthesis	+	complete
		Bg0761	MBIN15664206_05910	QueD	6-carboxy-5,6,7,8-tetrahydropterin synthase (EC 4.1.2.50)	Q	queuosine, de novo synthesis	+	complete
		Bg0761	MBIN15664206_05980						complete	CBM50	Peptidoglycan
		Bg0761	MBIN15664206_06105	DapA	4-hydroxy-tetrahydrodipicolinate synthase (EC 4.3.3.7)	Lys	lysine biosynthesis	+	complete
		Bg0761	MBIN15664206_06170	Ddh	Meso-diaminopimelate D-dehydrogenase (EC 1.4.1.16)	Lys	lysine biosynthesis	+	complete
		Bg0761	MBIN15664206_06230	PanD	Aspartate 1-decarboxylase (EC 4.1.1.11)	B5	coenzyme A, de novo synthesis	+	complete
		Bg0761	MBIN15664206_06235	PanC	Pantoate--beta-alanine ligase (EC 6.3.2.1)	B5	coenzyme A, de novo synthesis	+	complete
		Bg0761	MBIN15664206_06240	PanB	3-methyl-2-oxobutanoate hydroxymethyltransferase (EC 2.1.2.11)	B5	coenzyme A, de novo synthesis	+	complete
		Bg0761	MBIN15664206_06245	FolK	2-amino-4-hydroxy-6-hydroxymethyldihydropteridine pyrophosphokinase (EC 2.7.6.3)	B9	folate cofactors, de novo synthesis	+	complete
		Bg0761	MBIN15664206_06270						complete	GT51	Peptidoglycan
		Bg0761	MBIN15664206_06425	EutH	Ethanolamine permease	EA_ut	ethanolamine utilization	-	complete
		Bg0761	MBIN15664206_06745	KamA	Lysine 2,3-aminomutase (EC 5.4.3.2)	Lys_d	lysine degradation	-	complete
		Bg0761	MBIN15664206_06745	KamA	Lysine 2,3-aminomutase (EC 5.4.3.2)	Butyrate	butyrate production production	-	complete
		Bg0761	MBIN15664206_06745	KamA	Lysine 2,3-aminomutase (EC 5.4.3.2)	Lys_d	lysine degradation	-	complete
		Bg0761	MBIN15664206_06745	KamA	Lysine 2,3-aminomutase (EC 5.4.3.2)	Butyrate	butyrate production production	-	complete
		Bg0761	MBIN15664206_06945	HutU	Urocanate hydratase (EC 4.2.1.49)	His_d	histidine degradation	+	complete
		Bg0761	MBIN15664206_06960	Bcd	Butyryl-CoA dehydrogenase (EC 1.3.99.2)	Butyrate	butyrate production production	-	complete
		Bg0761	MBIN15664206_07010	TnaA	Tryptophanase (EC 4.1.99.1)	Trp_d	tryptophan degradation	+	complete
		Bg0761	MBIN15664206_07015	Mtr	Tryptophan-specific transport protein	Trp_d	tryptophan degradation	+	complete
		Bg0761	MBIN15664206_07015	TnaB	Tryptophan-specific transport protein	Trp_d	tryptophan degradation	+	complete
		Bg0761	MBIN15664206_07030	ArgH	Argininosuccinate lyase (EC 4.3.2.1)	Arg	arginine biosynthesis	+	complete
		Bg0761	MBIN15664206_07040	GlyB	Low-specificity L-threonine aldolase (EC 4.1.2.48)	Gly	glycine biosynthesis	+	complete
		Bg0761	MBIN15664206_07080	AroD2	3-dehydroquinate dehydratase II (EC 4.2.1.10)	Chor	chorismate biosynthesis	+	complete
		Bg0761	MBIN15664206_07285	GltD	Glutamate synthase [NADPH] small chain (EC 1.4.1.13)	Glu	glutamate biosynthesis	+	complete
		Bg0761	MBIN15664206_07300						complete	GT51	Peptidoglycan
		Bg0761	MBIN15664206_07435	ArgA	N-acetylglutamate synthase (EC 2.3.1.1)	Arg	arginine biosynthesis	+	complete
		Bg0761	MBIN15664206_07620	FolB	Dihydroneopterin aldolase (EC 4.1.2.25)	B9	folate cofactors, de novo synthesis	+	complete
		Bg0761	MBIN15664206_07660	RibB	3,4-dihydroxy-2-butanone 4-phosphate synthase (EC 4.1.99.12)	B2	FMN/FAD cofactors, de novo synthesis	+	complete
		Bg0761	MBIN15664206_07725	FolA	Dihydrofolate reductase (EC 1.5.1.3)	B9	folate cofactors, de novo synthesis	+	complete
		Bg0761	MBIN15664206_07745	PdxA	4-hydroxythreonine-4-phosphate dehydrogenase (EC 1.1.1.262)	B6	PLP/PMP cofactors, de novo synthesis	+	complete
		Bg0761	MBIN15664206_07860	ArgA	N-acetylglutamate synthase (EC 2.3.1.1)	Arg	arginine biosynthesis	+	complete
		Bg0761	MBIN15664206_07885						complete	GH102	Peptidoglycan
		Bg0761	MBIN15664206_08155	AroG1	2-keto-3-deoxy-D-arabino-heptulosonate-7-phosphate synthase I alpha (EC 2.5.1.54)	Chor	chorismate biosynthesis	+	complete
		Bg0761	MBIN15664206_08245	RibE	Riboflavin synthase eubacterial/eukaryotic (EC 2.5.1.9)	B2	FMN/FAD cofactors, de novo synthesis	+	complete
		Bg0761	MBIN15664206_08310	MurK2	Anhydro-N-acetylmuramic acid kinase (EC 2.7.1.170)	MurNac	N-acetylmuramic acid utilization	+	complete
		Bg0761	MBIN15664206_08515	PutA	Delta-1-pyrroline-5-carboxylate dehydrogenase (EC 1.2.1.88)	Pro_d	proline degradation	+	complete
		Bg0761	MBIN15664206_08515	PutB	Proline dehydrogenase (EC 1.5.5.2)	Pro_d	proline degradation	+	complete
		Bg0761	MBIN15664206_08685						complete	GH73	Peptidoglycan
		Bg0761	MBIN15664206_09140	RbtK	D-ribulokinase (EC 2.7.1.47)	Rtl	ribitol utilization	-	complete
		Bg0761	MBIN15664206_09145	RbtD	Ribitol 2-dehydrogenase (EC 1.1.1.56)	Rtl	ribitol utilization	-	complete
		Bg0761	MBIN15664206_09255						complete	GH23	Peptidoglycan
		Bg0761	MBIN15664206_09340						complete	GT2
		Bg0761	MBIN15664206_09355						complete	GT83
		Bg0761	MBIN15664206_09375	LplA	Lipoate-protein ligase A	LA	lipoate cofactor, de novo synthesis	+	complete
		Bg0761	MBIN15664206_09430	Gnd	6-phosphogluconate dehydrogenase, decarboxylating (EC 1.1.1.44)	Gnt	gluconate utilization	+	complete
		Bg0761	MBIN15664206_09535	FolE1	GTP cyclohydrolase I (EC 3.5.4.16) type 1	B9	folate cofactors, de novo synthesis	+	complete
		Bg0761	MBIN15664206_09535	GCYHI1	GTP cyclohydrolase I (EC 3.5.4.16) type 1	B9	folate cofactors, de novo synthesis	+	complete
		Bg0761	MBIN15664206_09695	BioD	Dethiobiotin synthase BioD (EC 6.3.3.3)	B7	biotin cofactor, de novo synthesis	+	complete
		Bg0761	MBIN15664206_09700	BioC	Malonyl-[acyl-carrier protein] O-methyltransferase (EC 2.1.1.197)	B7	biotin cofactor, de novo synthesis	+	complete
		Bg0761	MBIN15664206_09705	BioF	8-amino-7-oxononanoate synthase (EC 2.3.1.47)	B7	biotin cofactor, de novo synthesis	+	complete
		Bg0761	MBIN15664206_09710	BioB	Biotin synthase (EC 2.8.1.6)	B7	biotin cofactor, de novo synthesis	+	complete
		Bg0761	MBIN15664206_09715	BioA	Adenosylmethionine-8-amino-7-oxononanoate aminotransferase (EC 2.6.1.62)	B7	biotin cofactor, de novo synthesis	+	complete
		Bg0761	MBIN15664206_09790	AroG1	2-keto-3-deoxy-D-arabino-heptulosonate-7-phosphate synthase I alpha (EC 2.5.1.54)	Chor	chorismate biosynthesis	+	complete
		Bg0761	MBIN15664206_09800	NadA	Quinolinate synthetase (EC 2.5.1.72)	B3	NAD(P) cofactors, de novo synthesis	+	complete
		Bg0761	MBIN15664206_10005	NagEa	PTS system, N-acetylglucosamine-specific IIA component (EC 2.7.1.69)	GlcNAc	N-acetylglucosamine utilization	+	complete
		Bg0761	MBIN15664206_10005	NagEb	PTS system, N-acetylglucosamine-specific IIB component (EC 2.7.1.69)	GlcNAc	N-acetylglucosamine utilization	+	complete
		Bg0761	MBIN15664206_10005	NagEc	PTS system, N-acetylglucosamine-specific IIC component (EC 2.7.1.69)	GlcNAc	N-acetylglucosamine utilization	+	complete
		Bg0761	MBIN15664206_10010	NagB	Glucosamine-6-phosphate deaminase (EC 3.5.99.6)	ManNAc	N-acetylmannosamine utilization	-	complete
		Bg0761	MBIN15664206_10010	NagB	Glucosamine-6-phosphate deaminase (EC 3.5.99.6)	NANA	N-acetylneuraminate utilization	-	complete
		Bg0761	MBIN15664206_10010	NagB	Glucosamine-6-phosphate deaminase (EC 3.5.99.6)	GlcNAc	N-acetylglucosamine utilization	+	complete
		Bg0761	MBIN15664206_10010	NagB	Glucosamine-6-phosphate deaminase (EC 3.5.99.6)	Chb	chitobiose utilization	-	complete
		Bg0761	MBIN15664206_10010	NagB	Glucosamine-6-phosphate deaminase (EC 3.5.99.6)	Lnb	lacto-N-biose utilization	-	complete
		Bg0761	MBIN15664206_10015	NagA1	N-acetylglucosamine-6-phosphate deacetylase (EC 3.5.1.25)	ManNAc	N-acetylmannosamine utilization	-	complete	CE9
		Bg0761	MBIN15664206_10015	NagA1	N-acetylglucosamine-6-phosphate deacetylase (EC 3.5.1.25)	NANA	N-acetylneuraminate utilization	-	complete	CE9
		Bg0761	MBIN15664206_10015	NagA1	N-acetylglucosamine-6-phosphate deacetylase (EC 3.5.1.25)	GlcNAc	N-acetylglucosamine utilization	+	complete	CE9
		Bg0761	MBIN15664206_10015	NagA1	N-acetylglucosamine-6-phosphate deacetylase (EC 3.5.1.25)	Chb	chitobiose utilization	-	complete	CE9
		Bg0761	MBIN15664206_10015	NagA1	N-acetylglucosamine-6-phosphate deacetylase (EC 3.5.1.25)	Lnb	lacto-N-biose utilization	-	complete	CE9
		Bg0761	MBIN15664206_10015	NagA	N-acetylglucosamine-6-phosphate deacetylase (EC 3.5.1.25)	ManNAc	N-acetylmannosamine utilization	-	complete	CE9
		Bg0761	MBIN15664206_10015	NagA	N-acetylglucosamine-6-phosphate deacetylase (EC 3.5.1.25)	NANA	N-acetylneuraminate utilization	-	complete	CE9
		Bg0761	MBIN15664206_10015	NagA	N-acetylglucosamine-6-phosphate deacetylase (EC 3.5.1.25)	GlcNAc	N-acetylglucosamine utilization	+	complete	CE9
		Bg0761	MBIN15664206_10015	NagA	N-acetylglucosamine-6-phosphate deacetylase (EC 3.5.1.25)	Chb	chitobiose utilization	-	complete	CE9
		Bg0761	MBIN15664206_10015	NagA	N-acetylglucosamine-6-phosphate deacetylase (EC 3.5.1.25)	Lnb	lacto-N-biose utilization	-	complete	CE9
		Bg0761	MBIN15664206_10020	NagR4	N-acetylglucosamine-6P-responsive transcriptional repressor NagC, ROK family	GlcNAc	N-acetylglucosamine utilization	+	complete
		Bg0761	MBIN15664206_10060						complete	GT4
		Bg0761	MBIN15664206_10065						complete	GT4
		Bg0761	MBIN15664206_10070	GalE	UDP-glucose 4-epimerase (EC 5.1.3.2)	Gal	galactose utilization	-	complete
		Bg0761	MBIN15664206_10070	GalE	UDP-glucose 4-epimerase (EC 5.1.3.2)	Lac	lactose utilization	-	complete
		Bg0761	MBIN15664206_10075	GalE	UDP-glucose 4-epimerase (EC 5.1.3.2)	Gal	galactose utilization	-	complete
		Bg0761	MBIN15664206_10075	GalE	UDP-glucose 4-epimerase (EC 5.1.3.2)	Lac	lactose utilization	-	complete
		Bg0761	MBIN15664206_10110	CysE	Serine acetyltransferase (EC 2.3.1.30)	Cys	cysteine biosynthesis	+	complete
		Bg0761	MBIN15664206_10140	Tdh	L-threonine 3-dehydrogenase (EC 1.1.1.103)	Thr_d	threonine degradation	+	complete
		Bg0761	MBIN15664206_10145	Kbl	2-amino-3-ketobutyrate coenzyme A ligase (EC 2.3.1.29)	Thr_d	threonine degradation	+	complete
		Bg0761	MBIN15664206_10155						complete	GT9
		Bg0761	MBIN15664206_10160						complete	GT9
		Bg0761	MBIN15664206_10170						complete	GT30
		Bg0761	MBIN15664206_10175	CoaD	Phosphopantetheine adenylyltransferase (EC 2.7.7.3)	B5	coenzyme A, de novo synthesis	+	complete
		Bg0761	MBIN15664206_10185						complete	GT4
		Bg0761	MBIN15664206_10190						complete	GT8
		Bg0761	MBIN15664206_10200						complete	GT8
		Bg0761	MBIN15664206_10210						complete	GT4
		Bg0761	MBIN15664206_10215						complete	GT9
		Bg0761	MBIN15664206_10235	CoaC	Phosphopantothenoylcysteine decarboxylase (EC 4.1.1.36)	B5	coenzyme A, de novo synthesis	+	complete
		Bg0761	MBIN15664206_10235	CoaB	Phosphopantothenoylcysteine synthetase (EC 6.3.2.5)	B5	coenzyme A, de novo synthesis	+	complete
		Bg0761	MBIN15664206_10330						complete	GT4
		Bg0761	MBIN15664206_10340						complete	GT4
		Bg0761	MBIN15664206_10345						complete	GT2
		Bg0761	MBIN15664206_10350	AsnB1	Asparagine synthetase [glutamine-hydrolyzing] (EC 6.3.5.4)	Asn	asparagine biosynthesis	+	complete
		Bg0761	MBIN15664206_10485	MenA	1,4-dihydroxy-2-naphthoate polyprenyltransferase (EC 2.5.1.74)	MQ	vitamin K, de novo synthesis	+	complete
		Bg0761	MBIN15664206_10540	CTGS	Cystathionine gamma-synthase (EC 2.5.1.48)	Met	methionine biosynthesis	+	complete
		Bg0761	MBIN15664206_10545	LysC	Aspartokinase (EC 2.7.2.4)	Lys	lysine biosynthesis	+	complete
		Bg0761	MBIN15664206_10545	Hom	Homoserine dehydrogenase (EC 1.1.1.3)	Thr	threonine biosynthesis	+	complete
		Bg0761	MBIN15664206_10545	Hom	Homoserine dehydrogenase (EC 1.1.1.3)	Met	methionine biosynthesis	+	complete
		Bg0761	MBIN15664206_10565	MetF	5,10-methylenetetrahydrofolate reductase (EC 1.5.1.20)	Met	methionine biosynthesis	+	complete
		Bg0761	MBIN15664206_10570	ArgE	Acetylornithine deacetylase (EC 3.5.1.16)	Arg	arginine biosynthesis	+	complete
		Bg0761	MBIN15664206_10575	ArgC	N-acetyl-gamma-glutamyl-phosphate reductase (EC 1.2.1.38)	Arg	arginine biosynthesis	+	complete
		Bg0761	MBIN15664206_10580	ArgB	N-acetylglutamate kinase (EC 2.7.2.8)	Arg	arginine biosynthesis	+	complete
		Bg0761	MBIN15664206_10585	ArgG	Argininosuccinate synthase (EC 6.3.4.5)	Arg	arginine biosynthesis	+	complete
		Bg0761	MBIN15664206_10590	ArgH	Argininosuccinate lyase (EC 4.3.2.1)	Arg	arginine biosynthesis	+	complete
		Bg0761	MBIN15664206_10835	NfoD2	N-formylglutamate deformylase (EC 3.5.1.68) [alternative form]	His_d	histidine degradation	+	complete
		Bg0761	MBIN15664206_10920	SerB1	Phosphoserine phosphatase (EC 3.1.3.3)	Ser	serine biosynthesis	+	complete
		Bg0761	MBIN15664206_10925	ThiC	Phosphomethylpyrimidine synthase ThiC (EC 4.1.99.17)	B1	TPP cofactor, de novo synthesis	+	complete
		Bg0761	MBIN15664206_10930	ThiE	Thiamin-phosphate pyrophosphorylase (EC 2.5.1.3)	B1	TPP cofactor, de novo synthesis	+	complete
		Bg0761	MBIN15664206_10935	ThiF	Sulfur carrier protein ThiS adenylyltransferase (EC 2.7.7.73)	B1	TPP cofactor, de novo synthesis	+	complete
		Bg0761	MBIN15664206_10940	ThiS	Sulfur carrier protein ThiS	B1	TPP cofactor, de novo synthesis	+	complete
		Bg0761	MBIN15664206_10945	ThiG	Thiazole synthase (EC 2.8.1.10)	B1	TPP cofactor, de novo synthesis	+	complete
		Bg0761	MBIN15664206_10950	ThiH	2-iminoacetate synthase (ThiH) (EC 4.1.99.19)	B1	TPP cofactor, de novo synthesis	+	complete
		Bg0761	MBIN15664206_11100	AroB	3-dehydroquinate synthase (EC 4.2.3.4)	Chor	chorismate biosynthesis	+	complete
		Bg0761	MBIN15664206_11105	AroK1	Shikimate kinase I (EC 2.7.1.71)	Chor	chorismate biosynthesis	+	complete
		Bg0761	MBIN15664206_11130						complete	GT51	Peptidoglycan
		Bg0761	MBIN15664206_11185	Gdh1	NADP-specific glutamate dehydrogenase (EC 1.4.1.4)	Glu	glutamate biosynthesis	+	complete
		Bg0761	MBIN15664206_11335						complete	GT2
		Bg0761	MBIN15664206_11505	LplA	Lipoate-protein ligase A	LA	lipoate cofactor, de novo synthesis	+	complete
		Bg0761	MBIN15664206_11510	SerB1	Phosphoserine phosphatase (EC 3.1.3.3)	Ser	serine biosynthesis	+	complete
		Bg0761	MBIN15664206_11535						complete	GH23	Peptidoglycan
		Bg0761	MBIN15664206_11580	LysC	Aspartokinase (EC 2.7.2.4)	Lys	lysine biosynthesis	+	complete
		Bg0761	MBIN15664206_11580	Hom	Homoserine dehydrogenase (EC 1.1.1.3)	Thr	threonine biosynthesis	+	complete
		Bg0761	MBIN15664206_11580	Hom	Homoserine dehydrogenase (EC 1.1.1.3)	Met	methionine biosynthesis	+	complete
		Bg0761	MBIN15664206_11585	ThrB	Homoserine kinase (EC 2.7.1.39)	Thr	threonine biosynthesis	+	complete
		Bg0761	MBIN15664206_11590	ThrC	Threonine synthase (EC 4.2.3.1)	Thr	threonine biosynthesis	+	complete
		Bg0761	MBIN15664206_11695	DapB	4-hydroxy-tetrahydrodipicolinate reductase (EC 1.17.1.8)	Lys	lysine biosynthesis	+	complete
		Bg0761	MBIN15664206_11720	CTBL	Cystathionine beta-lyase (EC 4.4.1.8)	Met	methionine biosynthesis	+	complete
		Bg0761	MBIN15664206_11815	QueA	S-adenosylmethionine:tRNA ribosyltransferase-isomerase (EC 2.4.99.17)	Q	queuosine, de novo synthesis	+	complete
		Bg0761	MBIN15664206_11865						complete	GH73	Peptidoglycan
		Bg0761	MBIN15664206_11910	MetY	O-succinylhomoserine sulfhydrylase (EC 2.5.1.48)	Met	methionine biosynthesis	+	complete
		Bg0761	MBIN15664206_11915						complete	GT83
		Bg0761	MBIN15664206_11975	IORa	Indolepyruvate oxidoreductase subunit IorA (EC 1.2.7.8)	Trp_d	tryptophan degradation	+	complete
		Bg0761	MBIN15664206_12145	RbsK	Ribokinase (EC 2.7.1.15)	Rbs	ribose utilization	+	complete
		Bg0761	MBIN15664206_12215	AroJa	Biosynthetic Aromatic amino acid aminotransferase alpha (EC 2.6.1.57)	Tyr	tyrosine biosynthesis	+	complete
		Bg0761	MBIN15664206_12215	AroJa	Biosynthetic Aromatic amino acid aminotransferase alpha (EC 2.6.1.57)	Phe	phenylalanine biosynthesis	+	complete
		Bg0761	MBIN15664206_12230	IlvG	Acetolactate synthase large subunit (EC 2.2.1.6)	Ile	isoleucine biosynthesis	+	complete
		Bg0761	MBIN15664206_12230	IlvG	Acetolactate synthase large subunit (EC 2.2.1.6)	Leu	leucine biosynthesis	+	complete
		Bg0761	MBIN15664206_12230	IlvG	Acetolactate synthase large subunit (EC 2.2.1.6)	Val	valine biosynthesis	+	complete
		Bg0761	MBIN15664206_12235	IlvM	Acetolactate synthase small subunit (EC 2.2.1.6)	Ile	isoleucine biosynthesis	+	complete
		Bg0761	MBIN15664206_12235	IlvM	Acetolactate synthase small subunit (EC 2.2.1.6)	Leu	leucine biosynthesis	+	complete
		Bg0761	MBIN15664206_12235	IlvM	Acetolactate synthase small subunit (EC 2.2.1.6)	Val	valine biosynthesis	+	complete
		Bg0761	MBIN15664206_12250						complete	GT83
		Bg0761	MBIN15664206_12275	MetE	5-methyltetrahydropteroyltriglutamate--homocysteine methyltransferase (EC 2.1.1.14)	Met	methionine biosynthesis	+	complete
		Bg0761	MBIN15664206_12315	GntP	Gluconate permease	Gnt	gluconate utilization	+	complete
		Bg0761	MBIN15664206_12340	UbiE	Demethylmenaquinone methyltransferase (EC 2.1.1.163)	MQ	vitamin K, de novo synthesis	+	complete
		Bg0761	MBIN15664206_12390	Thl	3-ketoacyl-CoA thiolase (EC 2.3.1.16)	Butyrate	butyrate production production	-	complete
		Bg0761	MBIN15664206_12695	AroE2	Shikimate 5-dehydrogenase I alpha (EC 1.1.1.25)	Chor	chorismate biosynthesis	+	complete
		Bg0761	MBIN15664206_13120	HisE	Phosphoribosyl-ATP pyrophosphatase (EC 3.6.1.31)	His	histidine biosynthesis	+	complete
		Bg0761	MBIN15664206_13205	DapE	N-succinyl-L,L-diaminopimelate desuccinylase (EC 3.5.1.18)	Lys	lysine biosynthesis	+	complete
		Bg0761	MBIN15664206_13275	DapA	4-hydroxy-tetrahydrodipicolinate synthase (EC 4.3.3.7)	Lys	lysine biosynthesis	+	complete
		Bg0761	MBIN15664206_13420	ThiD	Hydroxymethylpyrimidine phosphate kinase ThiD (EC 2.7.4.7)	B1	TPP cofactor, de novo synthesis	+	complete
		Bg0761	MBIN15664206_13500	AroJb_p	Periplasmic aromatic amino acid aminotransferase beta precursor (EC 2.6.1.57)	Tyr	tyrosine biosynthesis	+	complete
		Bg0761	MBIN15664206_13500	AroJb_p	Periplasmic aromatic amino acid aminotransferase beta precursor (EC 2.6.1.57)	Phe	phenylalanine biosynthesis	+	complete
		Bg0761	MBIN15664206_13685	Hex_old	beta-N-acetylglucosaminidase (EC 3.2.1.52)	Chb	chitobiose utilization	-	complete	GH3
		Bg0761	MBIN15664206_13685	Hex	beta-N-acetylglucosaminidase (EC 3.2.1.52)	Chb	chitobiose utilization	-	complete	GH3
		Bg0761	MBIN15664206_13730	PabC	Aminodeoxychorismate lyase (EC 4.1.3.38)	B9	folate cofactors, de novo synthesis	+	complete
		Bg0761	MBIN15664206_13800	LdhA-D	D-lactate dehydrogenase (EC 1.1.1.28)	D-Lactate	D-lactate production production	+	complete
		Bg0761	MBIN15664206_13800	Dld	D-Lactate dehydrogenase (EC 1.1.2.5)	Lac_ut	lactate utilization	+	complete
		Bg0761	MBIN15664206_13860	Frk_ScrK	Fructokinase (EC 2.7.1.4)	Scr	sucrose utilization	+	complete
		Bg0761	MBIN15664206_13860	Frk_ScrK	Fructokinase (EC 2.7.1.4)	FOS	fructooligosaccharides utilization	-	complete
		Bg0761	MBIN15664206_13860	Frk_ScrK	Fructokinase (EC 2.7.1.4)	Mtl	mannitol utilization	-	complete
		Bg0761	MBIN15664206_13860	ScrK	Fructokinase (EC 2.7.1.4)	Scr	sucrose utilization	+	complete
		Bg0761	MBIN15664206_13860	ScrK	Fructokinase (EC 2.7.1.4)	FOS	fructooligosaccharides utilization	-	complete
		Bg0761	MBIN15664206_13860	ScrK	Fructokinase (EC 2.7.1.4)	Mtl	mannitol utilization	-	complete
		Bg0761	MBIN15664206_13865	CsrR	Sucrose specific transcriptional regulator CscR, LacI family	Scr	sucrose utilization	+	complete
		Bg0761	MBIN15664206_13870	CscB	Sucrose permease, major facilitator superfamily	Scr	sucrose utilization	+	complete
		Bg0761	MBIN15664206_13875	ScrB1	Sucrose-6-phosphate hydrolase (EC 3.2.1.B3)	Scr	sucrose utilization	+	complete	GH32	Sucrose/fructan
		Bg0761	MBIN15664206_13885	GlvB	PTS system, maltose and glucose-specific IIB component (EC 2.7.1.69)	Mal	maltose utilization	-	complete
		Bg0761	MBIN15664206_13885	GlvB	PTS system, maltose and glucose-specific IIB component (EC 2.7.1.69)	MOS	maltooligosaccharides utilization	-	complete
		Bg0761	MBIN15664206_13885	GlvC	PTS system, maltose and glucose-specific IIC component (EC 2.7.1.69)	Mal	maltose utilization	-	complete
		Bg0761	MBIN15664206_13885	GlvC	PTS system, maltose and glucose-specific IIC component (EC 2.7.1.69)	MOS	maltooligosaccharides utilization	-	complete
		Bg0761	MBIN15664206_13980	PflA	Pyruvate formate-lyase (EC 2.3.1.54)	Formate	formate production production	+	complete
		Bg0761	MBIN15664206_13995	AADH	Acetaldehyde dehydrogenase (EC 1.2.1.10)	Ethanol	ethanol production production	+	complete
		Bg0761	MBIN15664206_14010	PduJ	Propanediol utilization polyhedral body protein PduJ	PD_ut	propanediol utilization	-	complete
		Bg0761	MBIN15664206_14060						complete	CE4
		Bg0761	MBIN15664206_14065	AraD	L-ribulose-5-phosphate 4-epimerase (EC 5.1.3.4)	Ara	arabinose utilization	-	complete
		Bg0761	MBIN15664206_14065	AraD	L-ribulose-5-phosphate 4-epimerase (EC 5.1.3.4)	aAOS	alpha-arabinooligosaccharides utilization	-	complete
		Bg0761	MBIN15664206_14065	AraD	L-ribulose-5-phosphate 4-epimerase (EC 5.1.3.4)	Ara	arabinose utilization	-	complete
		Bg0761	MBIN15664206_14065	AraD	L-ribulose-5-phosphate 4-epimerase (EC 5.1.3.4)	aAOS	alpha-arabinooligosaccharides utilization	-	complete
		Bg0761	MBIN15664206_14085	RbsC	Ribose ABC transport system, permease protein RbsC (TC 3.A.1.2.1)	Rbs	ribose utilization	+	complete
		Bg0761	MBIN15664206_14100	XylB	Xylulose kinase (EC 2.7.1.17)	Xyl	xylose utilization	-	complete
		Bg0761	MBIN15664206_14100	XylB	Xylulose kinase (EC 2.7.1.17)	Xlt	xylitol utilization	+	complete
		Bg0761	MBIN15664206_14100	XylB	Xylulose kinase (EC 2.7.1.17)	Atl	arabinitol utilization	-	complete
		Bg0761	MBIN15664206_14100	XylB	Xylulose kinase (EC 2.7.1.17)	XOS	xylooligosaccharides utilization	-	complete
		Bg0761	MBIN15664206_14100	XylB	Xylulose kinase (EC 2.7.1.17)	Xyl	xylose utilization	-	complete
		Bg0761	MBIN15664206_14100	XylB	Xylulose kinase (EC 2.7.1.17)	Xlt	xylitol utilization	+	complete
		Bg0761	MBIN15664206_14100	XylB	Xylulose kinase (EC 2.7.1.17)	Atl	arabinitol utilization	-	complete
		Bg0761	MBIN15664206_14100	XylB	Xylulose kinase (EC 2.7.1.17)	XOS	xylooligosaccharides utilization	-	complete
		Bg0761	MBIN15664206_14145						complete	GH13_31	Starch/glycogen
		Bg0761	MBIN15664206_14150						complete	CBM48-GH13_9
		Bg0761	MBIN15664206_14155	Gde2	Glycogen debranching enzyme (EC 3.2.1.-)	Mal	maltose utilization	-	complete	CBM48-GH13_11
		Bg0761	MBIN15664206_14155	Gde2	Glycogen debranching enzyme (EC 3.2.1.-)	MOS	maltooligosaccharides utilization	-	complete	CBM48-GH13_11
		Bg0761	MBIN15664206_14165						complete	GT5	Starch/glycogen
		Bg0761	MBIN15664206_14170	GlgP	Glycogen phosphorylase (EC 2.4.1.1)	Mal	maltose utilization	-	complete	GT35	Starch/glycogen
		Bg0761	MBIN15664206_14170	GlgP	Glycogen phosphorylase (EC 2.4.1.1)	MOS	maltooligosaccharides utilization	-	complete	GT35	Starch/glycogen
		Bg0761	MBIN15664206_14390	ArgF1	Ornithine carbamoyltransferase (EC 2.1.3.3)	Arg	arginine biosynthesis	+	complete
		Bg0761	MBIN15664206_14590	GlmM	Phosphoglucosamine mutase (EC 5.4.2.10)	GlcNAc	N-acetylglucosamine utilization	+	complete
		Bg0761	MBIN15664206_14595	FolP	Dihydropteroate synthase (EC 2.5.1.15)	B9	folate cofactors, de novo synthesis	+	complete
		Bg0761	MBIN15664206_14860	QueG	Epoxyqueuosine reductase (EC 1.17.99.6) QueG	Q	queuosine, de novo synthesis	+	complete
		Bg0761	MBIN15664206_15000	DapF	Diaminopimelate epimerase (EC 5.1.1.7)	Lys	lysine biosynthesis	+	complete
		Bg0761	MBIN15664206_15070						complete	GT26
		Bg0761	MBIN15664206_15080						complete	GT56
		Bg0761	MBIN15664206_15155	IlvC	Ketol-acid reductoisomerase (NADP(+)) (EC 1.1.1.86)	Ile	isoleucine biosynthesis	+	complete
		Bg0761	MBIN15664206_15155	IlvC	Ketol-acid reductoisomerase (NADP(+)) (EC 1.1.1.86)	Leu	leucine biosynthesis	+	complete
		Bg0761	MBIN15664206_15155	IlvC	Ketol-acid reductoisomerase (NADP(+)) (EC 1.1.1.86)	Val	valine biosynthesis	+	complete
		Bg0761	MBIN15664206_15155	IlvC2	Ketol-acid reductoisomerase (NADP(+)) (EC 1.1.1.86)	Ile	isoleucine biosynthesis	+	complete
		Bg0761	MBIN15664206_15155	IlvC2	Ketol-acid reductoisomerase (NADP(+)) (EC 1.1.1.86)	Leu	leucine biosynthesis	+	complete
		Bg0761	MBIN15664206_15155	IlvC2	Ketol-acid reductoisomerase (NADP(+)) (EC 1.1.1.86)	Val	valine biosynthesis	+	complete
		Bg0761	MBIN15664206_15165	IlvA	Threonine dehydratase (EC 4.3.1.19)	Ile	isoleucine biosynthesis	+	complete
		Bg0761	MBIN15664206_15165	IlvA	Threonine dehydratase (EC 4.3.1.19)	Leu	leucine biosynthesis	+	complete
		Bg0761	MBIN15664206_15165	IlvA	Threonine dehydratase (EC 4.3.1.19)	Val	valine biosynthesis	+	complete
		Bg0761	MBIN15664206_15170	IlvD	Dihydroxy-acid dehydratase (EC 4.2.1.9)	Ile	isoleucine biosynthesis	+	complete
		Bg0761	MBIN15664206_15170	IlvD	Dihydroxy-acid dehydratase (EC 4.2.1.9)	Leu	leucine biosynthesis	+	complete
		Bg0761	MBIN15664206_15170	IlvD	Dihydroxy-acid dehydratase (EC 4.2.1.9)	Val	valine biosynthesis	+	complete
		Bg0761	MBIN15664206_15175	IlvE	Branched-chain amino acid aminotransferase (EC 2.6.1.42)	Ile	isoleucine biosynthesis	+	complete
		Bg0761	MBIN15664206_15175	IlvE	Branched-chain amino acid aminotransferase (EC 2.6.1.42)	Leu	leucine biosynthesis	+	complete
		Bg0761	MBIN15664206_15175	IlvE	Branched-chain amino acid aminotransferase (EC 2.6.1.42)	Val	valine biosynthesis	+	complete
		Bg0761	MBIN15664206_15180	IlvM	Acetolactate synthase small subunit (EC 2.2.1.6)	Ile	isoleucine biosynthesis	+	complete
		Bg0761	MBIN15664206_15180	IlvM	Acetolactate synthase small subunit (EC 2.2.1.6)	Leu	leucine biosynthesis	+	complete
		Bg0761	MBIN15664206_15180	IlvM	Acetolactate synthase small subunit (EC 2.2.1.6)	Val	valine biosynthesis	+	complete
		Bg0761	MBIN15664206_15185	IlvG	Acetolactate synthase large subunit (EC 2.2.1.6)	Ile	isoleucine biosynthesis	+	complete
		Bg0761	MBIN15664206_15185	IlvG	Acetolactate synthase large subunit (EC 2.2.1.6)	Leu	leucine biosynthesis	+	complete
		Bg0761	MBIN15664206_15185	IlvG	Acetolactate synthase large subunit (EC 2.2.1.6)	Val	valine biosynthesis	+	complete
		Bg0761	MBIN15664206_15590	BSH	Choloylglycine hydrolase (EC 3.5.1.24)	CA_d	cholic acid deconjugation	+	complete
		Bg0761	MBIN15664206_15680	LeuD	3-isopropylmalate dehydratase small subunit (EC 4.2.1.33)	Leu	leucine biosynthesis	+	complete
		Bg0761	MBIN15664206_15685	LeuC	3-isopropylmalate dehydratase large subunit (EC 4.2.1.33)	Leu	leucine biosynthesis	+	complete
		Bg0761	MBIN15664206_15690	LeuB	3-isopropylmalate dehydrogenase (EC 1.1.1.85)	Leu	leucine biosynthesis	+	complete
		Bg0761	MBIN15664206_15695	LeuA	2-isopropylmalate synthase (EC 2.3.3.13)	Leu	leucine biosynthesis	+	complete
		Bg0761	MBIN15664206_15710	IlvG	Acetolactate synthase large subunit (EC 2.2.1.6)	Ile	isoleucine biosynthesis	+	complete
		Bg0761	MBIN15664206_15710	IlvG	Acetolactate synthase large subunit (EC 2.2.1.6)	Leu	leucine biosynthesis	+	complete
		Bg0761	MBIN15664206_15710	IlvG	Acetolactate synthase large subunit (EC 2.2.1.6)	Val	valine biosynthesis	+	complete
		Bg0761	MBIN15664206_15715	IlvM	Acetolactate synthase small subunit (EC 2.2.1.6)	Ile	isoleucine biosynthesis	+	complete
		Bg0761	MBIN15664206_15715	IlvM	Acetolactate synthase small subunit (EC 2.2.1.6)	Leu	leucine biosynthesis	+	complete
		Bg0761	MBIN15664206_15715	IlvM	Acetolactate synthase small subunit (EC 2.2.1.6)	Val	valine biosynthesis	+	complete
		Bg0761	MBIN15664206_15770						complete	GT28	Peptidoglycan
		Bg0761	MBIN15664206_15800						complete	CE11
		Bg0761	MBIN15664206_15835	CoaE	Dephospho-CoA kinase (EC 2.7.1.24)	B5	coenzyme A, de novo synthesis	+	complete
		Bg0761	MBIN15664206_15860	NadC	Quinolinate phosphoribosyltransferase [decarboxylating] (EC 2.4.2.19)	B3	NAD(P) cofactors, de novo synthesis	+	complete
		Bg0761	MBIN15664206_15930	RpiA	Ribose 5-phosphate isomerase A (EC 5.3.1.6)	All	allose utilization	-	complete
		Bg0761	MBIN15664206_15935	SerA	D-3-phosphoglycerate dehydrogenase (EC 1.1.1.95)	Ser	serine biosynthesis	+	complete
		Bg0761	MBIN15664206_16075	GalM	Aldose 1-epimerase (EC 5.1.3.3)	Mal	maltose utilization	-	complete
		Bg0761	MBIN15664206_16075	GalM	Aldose 1-epimerase (EC 5.1.3.3)	MOS	maltooligosaccharides utilization	-	complete
		Bg0761	MBIN15664206_16220	MesD	Methionine synthase MesD, methylcobalamin-dependent	Met	methionine biosynthesis	+	complete
		Bg0761	MBIN15664206_16225	MesX	Methionine synthase accessory protein MesX	Met	methionine biosynthesis	+	complete
		Bg0761	MBIN15664206_16350	FruKi	1-phosphofructokinase (EC 2.7.1.56)	Mtl	mannitol utilization	-	complete
		Bg0761	MBIN15664206_16350	FruKi	1-phosphofructokinase (EC 2.7.1.56)	Rtl	ribitol utilization	-	complete
		Bg0761	MBIN15664206_16350	FruKi	1-phosphofructokinase (EC 2.7.1.56)	Xlt	xylitol utilization	+	complete
		Bg0761	MBIN15664206_16350	FruKi	1-phosphofructokinase (EC 2.7.1.56)	Srl	sorbitol utilization	-	complete
		Bg0761	MBIN15664206_16350	FruK	1-phosphofructokinase (EC 2.7.1.56)	Mtl	mannitol utilization	-	complete
		Bg0761	MBIN15664206_16350	FruK	1-phosphofructokinase (EC 2.7.1.56)	Rtl	ribitol utilization	-	complete
		Bg0761	MBIN15664206_16350	FruK	1-phosphofructokinase (EC 2.7.1.56)	Xlt	xylitol utilization	+	complete
		Bg0761	MBIN15664206_16350	FruK	1-phosphofructokinase (EC 2.7.1.56)	Srl	sorbitol utilization	-	complete
		Bg0761	MBIN15664206_16360	Mtr	Tryptophan-specific transport protein	Trp_d	tryptophan degradation	+	complete
		Bg0761	MBIN15664206_16360	TnaB	Tryptophan-specific transport protein	Trp_d	tryptophan degradation	+	complete
		Bg0761	MBIN15664206_16655						complete	GT2
		Bg0761	MBIN15664206_16795						complete	GH24	Peptidoglycan
		Bg0761	MBIN15664206_16990	MenE	O-succinylbenzoic acid--CoA ligase (EC 6.2.1.26)	MQ	vitamin K, de novo synthesis	+	complete
		Bg0761	MBIN15664206_16995	MenC	O-succinylbenzoate synthase (EC 4.2.1.113)	MQ	vitamin K, de novo synthesis	+	complete
		Bg0761	MBIN15664206_17000	MenB	Naphthoate synthase (EC 4.1.3.36)	MQ	vitamin K, de novo synthesis	+	complete
		Bg0761	MBIN15664206_17005	MenH	2-succinyl-6-hydroxy-2,4-cyclohexadiene-1-carboxylate synthase (EC 4.2.99.20)	MQ	vitamin K, de novo synthesis	+	complete
		Bg0761	MBIN15664206_17010	MenD	2-succinyl-5-enolpyruvyl-6-hydroxy-3-cyclohexene-1-carboxylic-acid synthase (EC 2.2.1.9)	MQ	vitamin K, de novo synthesis	+	complete
		Bg0761	MBIN15664206_17015	MenF	Menaquinone-specific isochorismate synthase (EC 5.4.4.2)	MQ	vitamin K, de novo synthesis	+	complete
		Bg0761	MBIN15664206_17100	AspC	Aspartate aminotransferase (EC 2.6.1.1)	Asp	aspartate biosynthesis	+	complete
		Bg0761	MBIN15664206_17145	AckA	Acetate kinase (EC 2.7.2.1)	Acetate	acetate production production	+	complete
		Bg0761	MBIN15664206_17150	Pta	Phosphate acetyltransferase (EC 2.3.1.8)	Acetate	acetate production production	+	complete
		Bg0761	MBIN15664206_17190	FolC	Dihydrofolate synthase (EC 6.3.2.12)	B9	folate cofactors, de novo synthesis	+	complete
		Bg0761	MBIN15664206_17210	Asd	Aspartate-semialdehyde dehydrogenase (EC 1.2.1.11)	Lys	lysine biosynthesis	+	complete
		Bg0761	MBIN15664206_17315	AroC	Chorismate synthase (EC 4.2.3.5)	Chor	chorismate biosynthesis	+	complete
		Bg0761	MBIN15664206_17330	HutH	Histidine ammonia-lyase (EC 4.3.1.3)	His_d	histidine degradation	+	complete
		Bg0761	MBIN15664206_17335	HutU	Urocanate hydratase (EC 4.2.1.49)	His_d	histidine degradation	+	complete
		Bg0761	MBIN15664206_17345	HutI	Imidazolonepropionase (EC 3.5.2.7)	His_d	histidine degradation	+	complete
		Bg0761	MBIN15664206_17365	Thl	3-ketoacyl-CoA thiolase (EC 2.3.1.16)	Butyrate	butyrate production production	-	complete
		Bg0761	MBIN15664206_17545	qTGT	Queuine tRNA-ribosyltransferase (EC 2.4.2.29)	Q	queuosine, de novo synthesis	+	complete
		Bg0761	MBIN15664206_17570	RibDr	5-amino-6-(5-phosphoribosylamino)uracil reductase (EC 1.1.1.193)	B2	FMN/FAD cofactors, de novo synthesis	+	complete
		Bg0761	MBIN15664206_17570	RibDd	Diaminohydroxyphosphoribosylaminopyrimidine deaminase (EC 3.5.4.26)	B2	FMN/FAD cofactors, de novo synthesis	+	complete
		Bg0761	MBIN15664206_17575	RibH	6,7-dimethyl-8-ribityllumazine synthase (EC 2.5.1.78)	B2	FMN/FAD cofactors, de novo synthesis	+	complete
		Bg0761	MBIN15664206_17660	PanE	2-dehydropantoate 2-reductase (EC 1.1.1.169)	B5	coenzyme A, de novo synthesis	+	complete
		Bg0761	MBIN15664206_17760	QueC	7-cyano-7-deazaguanine synthase (EC 6.3.4.20)	Q	queuosine, de novo synthesis	+	complete
		Bg0761	MBIN15664206_17800						complete	GH23-CBM50-CBM50
		Bg0761	MBIN15664206_17870	HisI	Phosphoribosyl-AMP cyclohydrolase (EC 3.5.4.19)	His	histidine biosynthesis	+	complete
		Bg0761	MBIN15664206_17870	HisE	Phosphoribosyl-ATP pyrophosphatase (EC 3.6.1.31)	His	histidine biosynthesis	+	complete
		Bg0761	MBIN15664206_17875	HisF	Imidazole glycerol phosphate synthase cyclase subunit (EC 4.1.3.-)	His	histidine biosynthesis	+	complete
		Bg0761	MBIN15664206_17880	HisA	Phosphoribosylformimino-5-aminoimidazole carboxamide ribotide isomerase (EC 5.3.1.16)	His	histidine biosynthesis	+	complete
		Bg0761	MBIN15664206_17885	HisH	Imidazole glycerol phosphate synthase amidotransferase subunit (EC 2.4.2.-)	His	histidine biosynthesis	+	complete
		Bg0761	MBIN15664206_17890	HisJ1	Histidinol-phosphatase (EC 3.1.3.15)	His	histidine biosynthesis	+	complete
		Bg0761	MBIN15664206_17890	HisB	Imidazoleglycerol-phosphate dehydratase (EC 4.2.1.19)	His	histidine biosynthesis	+	complete
		Bg0761	MBIN15664206_17895	HisC	Histidinol-phosphate aminotransferase (EC 2.6.1.9)	His	histidine biosynthesis	+	complete
		Bg0761	MBIN15664206_17900	HisD	Histidinol dehydrogenase (EC 1.1.1.23)	His	histidine biosynthesis	+	complete
		Bg0761	MBIN15664206_17905	HisG	ATP phosphoribosyltransferase (EC 2.4.2.17)	His	histidine biosynthesis	+	complete
		Bg0761	MBIN15664206_18110	PflB	Pyruvate formate-lyase activating enzyme (EC 1.97.1.4)	Formate	formate production production	+	complete
		Bg0761	MBIN15664206_18115	PflA	Pyruvate formate-lyase (EC 2.3.1.54)	Formate	formate production production	+	complete
		Bg0761	MBIN15664206_18120	FocA2	Formate efflux transporter (TC 2.A.44 family)	Formate	formate production production	+	complete
		Bg0761	MBIN15664206_18130	FraE	L-asparaginase (EC 3.5.1.1)	FruAsn	fructoseasparagine utilization	-	complete
		Bg0761	MBIN15664206_18185	Pgm	Phosphoglucomutase (EC 5.4.2.2)	Gal	galactose utilization	-	complete
		Bg0761	MBIN15664206_18190	SerC1	Phosphoserine aminotransferase (EC 2.6.1.52)	Ser	serine biosynthesis	+	complete
		Bg0761	MBIN15664206_18195	AroA	3-phosphoshikimate 1-carboxyvinyltransferase (EC 2.5.1.19)	Chor	chorismate biosynthesis	+	complete
		Bg0761	MBIN15664206_18340	AspC	Aspartate aminotransferase (EC 2.6.1.1)	Asp	aspartate biosynthesis	+	complete
		Bg0761	MBIN15664206_18625	FclA1	L-fuco-beta-pyranose dehydrogenase (EC 1.1.1.122)	Fuc	fucose utilization	-	complete
		Bg0761	MBIN15664206_18625	FclA1	L-fuco-beta-pyranose dehydrogenase (EC 1.1.1.122)	Fcs	fucosides utilization	-	complete
		Bg0761	MBIN15664206_18685	FolA	Dihydrofolate reductase (EC 1.5.1.3)	B9	folate cofactors, de novo synthesis	+	complete
		Bg0761	MBIN15664206_18865	CoaA	Pantothenate kinase (EC 2.7.1.33)	B5	coenzyme A, de novo synthesis	+	complete
		Bg0761	MBIN15664206_19025	Asd	Aspartate-semialdehyde dehydrogenase (EC 1.2.1.11)	Lys	lysine biosynthesis	+	complete
		Bg0761	MBIN15664206_19220	AsnA	Aspartate--ammonia ligase (EC 6.3.1.1)	Asn	asparagine biosynthesis	+	complete
		Bg0761	MBIN15664206_19235	RbsD	D-ribose pyranase (EC 5.4.99.62)	Rbs	ribose utilization	+	complete
		Bg0761	MBIN15664206_19240	RbsA	Ribose ABC transport system, ATP-binding protein RbsA (TC 3.A.1.2.1)	Rbs	ribose utilization	+	complete
		Bg0761	MBIN15664206_19245	RbsC	Ribose ABC transport system, permease protein RbsC (TC 3.A.1.2.1)	Rbs	ribose utilization	+	complete
		Bg0761	MBIN15664206_19250	RbsB	Ribose ABC transport system, periplasmic ribose-binding protein RbsB (TC 3.A.1.2.1)	Rbs	ribose utilization	+	complete
		Bg0761	MBIN15664206_19255	RbsK	Ribokinase (EC 2.7.1.15)	Rbs	ribose utilization	+	complete
		Bg0761	MBIN15664206_19260	RbsR	Ribose operon repressor	Rbs	ribose utilization	+	complete
		Bg0893	MBIN5836FDC8_00035						complete	GT2
		Bg0893	MBIN5836FDC8_00040						complete	GT4
		Bg0893	MBIN5836FDC8_00045						complete	GT4
		Bg0893	MBIN5836FDC8_00050						complete	GT4
		Bg0893	MBIN5836FDC8_00055						complete	GT4
		Bg0893	MBIN5836FDC8_00070						complete	GT4
		Bg0893	MBIN5836FDC8_00075						complete	GT4
		Bg0893	MBIN5836FDC8_00080						complete	GT4
		Bg0893	MBIN5836FDC8_00095						complete	GT2
		Bg0893	MBIN5836FDC8_00100						complete	GT2
		Bg0893	MBIN5836FDC8_00110						complete	GT2
		Bg0893	MBIN5836FDC8_00145	NagKH	N-acetylhexosamine 1-kinase (EC 2.7.1.162)	GlcNAc	N-acetylglucosamine utilization	+	complete
		Bg0893	MBIN5836FDC8_00150	FucU	L-fucose mutarotase (EC 5.1.3.29)	Fuc	fucose utilization	+	complete
		Bg0893	MBIN5836FDC8_00155	CTBL	Cystathionine beta-lyase (EC 4.4.1.8)	Met	methionine biosynthesis	+	complete
		Bg0893	MBIN5836FDC8_00165	MenD	2-succinyl-5-enolpyruvyl-6-hydroxy-3-cyclohexene-1-carboxylic-acid synthase (EC 2.2.1.9)	MQ	vitamin K, de novo synthesis	+	complete
		Bg0893	MBIN5836FDC8_00180	LamA	Beta-glucanase precursor (EC 3.2.1.73)	Bgl	beta-glucosides utilization	-	complete	GH16_3	b-1,3-1,4-glucan	b-1,3-glucan
		Bg0893	MBIN5836FDC8_00185	Hex_old	beta-N-acetylglucosaminidase (EC 3.2.1.52)	Chb	chitobiose utilization	+	complete	GH3
		Bg0893	MBIN5836FDC8_00185	Hex	beta-N-acetylglucosaminidase (EC 3.2.1.52)	Chb	chitobiose utilization	+	complete	GH3
		Bg0893	MBIN5836FDC8_00225	GutB	Sorbitol dehydrogenase (EC 1.1.1.14)	Srl	sorbitol utilization	-	complete
		Bg0893	MBIN5836FDC8_00260						complete	GT51	Peptidoglycan
		Bg0893	MBIN5836FDC8_00395	Bdh	NADH-dependent butanol dehydrogenase A (EC 1.1.1.-)	Butyrate	butyrate production production	-	complete
		Bg0893	MBIN5836FDC8_00495						complete	GT2
		Bg0893	MBIN5836FDC8_00500						complete	GT2
		Bg0893	MBIN5836FDC8_00545	AspC	Aspartate aminotransferase (EC 2.6.1.1)	Asp	aspartate biosynthesis	+	complete
		Bg0893	MBIN5836FDC8_00700						complete	CE4
		Bg0893	MBIN5836FDC8_00710	RibE	Riboflavin synthase eubacterial/eukaryotic (EC 2.5.1.9)	B2	FMN/FAD cofactors, de novo synthesis	+	complete
		Bg0893	MBIN5836FDC8_00725	MalQ	4-alpha-glucanotransferase (amylomaltase) (EC 2.4.1.25)	Mal	maltose utilization	-	complete	GH77	Starch/glycogen
		Bg0893	MBIN5836FDC8_00725	MalQ	4-alpha-glucanotransferase (amylomaltase) (EC 2.4.1.25)	MOS	maltooligosaccharides utilization	-	complete	GH77	Starch/glycogen
		Bg0893	MBIN5836FDC8_00780	GlyA	Serine hydroxymethyltransferase (EC 2.1.2.1)	Gly	glycine biosynthesis	+	complete
		Bg0893	MBIN5836FDC8_00815	AmyA	Alpha-amylase (EC 3.2.1.1)	Mal	maltose utilization	-	complete	GH13_38	Starch/glycogen
		Bg0893	MBIN5836FDC8_00815	AmyA	Alpha-amylase (EC 3.2.1.1)	MOS	maltooligosaccharides utilization	-	complete	GH13_38	Starch/glycogen
		Bg0893	MBIN5836FDC8_00885	IlvG	Acetolactate synthase large subunit (EC 2.2.1.6)	Ile	isoleucine biosynthesis	+	complete
		Bg0893	MBIN5836FDC8_00885	IlvG	Acetolactate synthase large subunit (EC 2.2.1.6)	Leu	leucine biosynthesis	+	complete
		Bg0893	MBIN5836FDC8_00885	IlvG	Acetolactate synthase large subunit (EC 2.2.1.6)	Val	valine biosynthesis	+	complete
		Bg0893	MBIN5836FDC8_00940	LacZ	Beta-galactosidase (EC 3.2.1.23)	GOS	galactooligosaccharides utilization	-	complete	GH2
		Bg0893	MBIN5836FDC8_00945	LacZ	Beta-galactosidase (EC 3.2.1.23)	GOS	galactooligosaccharides utilization	-	complete	GH2
		Bg0893	MBIN5836FDC8_00950	LacZ	Beta-galactosidase (EC 3.2.1.23)	GOS	galactooligosaccharides utilization	-	complete	GH2
		Bg0893	MBIN5836FDC8_00960	Hex_old	beta-N-acetylglucosaminidase (EC 3.2.1.52)	Chb	chitobiose utilization	+	complete	GH20	Chitin/chitosan
		Bg0893	MBIN5836FDC8_00960	Hex	beta-N-acetylglucosaminidase (EC 3.2.1.52)	Chb	chitobiose utilization	+	complete	GH20	Chitin/chitosan
		Bg0893	MBIN5836FDC8_01055	CobU	Adenosylcobinamide-phosphate guanylyltransferase (EC 2.7.7.62)	B12	cobalamin cofactors, de novo synthesis	+	complete
		Bg0893	MBIN5836FDC8_01065	CobS	Cobalamin synthase (EC 2.7.8.26)	B12	cobalamin cofactors, de novo synthesis	+	complete
		Bg0893	MBIN5836FDC8_01070	CobT	Nicotinate-nucleotide--dimethylbenzimidazole phosphoribosyltransferase (EC 2.4.2.21)	B12	cobalamin cofactors, de novo synthesis	+	complete
		Bg0893	MBIN5836FDC8_01075	CbiB	Adenosylcobinamide-phosphate synthase (EC 6.3.1.10)	B12	cobalamin cofactors, de novo synthesis	+	complete
		Bg0893	MBIN5836FDC8_01080	CbiP	Cobyric acid synthase (EC 6.3.5.10)	B12	cobalamin cofactors, de novo synthesis	+	complete
		Bg0893	MBIN5836FDC8_01095	LacZ	Beta-galactosidase (EC 3.2.1.23)	GOS	galactooligosaccharides utilization	-	complete	GH35-CBM32
		Bg0893	MBIN5836FDC8_01165	TrpB2	Tryptophan synthase (indole-salvaging) (EC 4.2.1.122)	Trp	tryptophan biosynthesis	+	complete
		Bg0893	MBIN5836FDC8_01250						complete	GT4
		Bg0893	MBIN5836FDC8_01265						complete	GT2
		Bg0893	MBIN5836FDC8_01275						complete	GT4
		Bg0893	MBIN5836FDC8_01285						complete	GT4
		Bg0893	MBIN5836FDC8_01290						complete	GT26
		Bg0893	MBIN5836FDC8_01360	HisD	Histidinol dehydrogenase (EC 1.1.1.23)	His	histidine biosynthesis	+	complete
		Bg0893	MBIN5836FDC8_01430						complete	GT2
		Bg0893	MBIN5836FDC8_01500						complete	CBM51
		Bg0893	MBIN5836FDC8_01560	Pta	Phosphate acetyltransferase (EC 2.3.1.8)	Acetate	acetate production production	-	complete
		Bg0893	MBIN5836FDC8_01565	HisJ1	Histidinol-phosphatase (EC 3.1.3.15)	His	histidine biosynthesis	+	complete
		Bg0893	MBIN5836FDC8_01575	NanM	N-acetylneuraminate epimerase (EC 5.1.3.24)	NANA	N-acetylneuraminate utilization	+	complete
		Bg0893	MBIN5836FDC8_01580	NanT2	Predicted N-acetyl-neuraminate transporter, MFS family	NANA	N-acetylneuraminate utilization	+	complete
		Bg0893	MBIN5836FDC8_01600	MalZ	Maltodextrin glucosidase (EC 3.2.1.20)	Mal	maltose utilization	-	complete	GH97	Starch/glycogen
		Bg0893	MBIN5836FDC8_01600	MalZ	Maltodextrin glucosidase (EC 3.2.1.20)	MOS	maltooligosaccharides utilization	-	complete	GH97	Starch/glycogen
		Bg0893	MBIN5836FDC8_01680						complete	GT4
		Bg0893	MBIN5836FDC8_01785	BioF	8-amino-7-oxononanoate synthase (EC 2.3.1.47)	B7	biotin cofactor, de novo synthesis	+	complete
		Bg0893	MBIN5836FDC8_01840	FolP	Dihydropteroate synthase (EC 2.5.1.15)	B9	folate cofactors, de novo synthesis	+	complete
		Bg0893	MBIN5836FDC8_02000	GalM	Aldose 1-epimerase (EC 5.1.3.3)	Mal	maltose utilization	-	complete
		Bg0893	MBIN5836FDC8_02000	GalM	Aldose 1-epimerase (EC 5.1.3.3)	MOS	maltooligosaccharides utilization	-	complete
		Bg0893	MBIN5836FDC8_02035	IlvA	Threonine dehydratase (EC 4.3.1.19)	Ile	isoleucine biosynthesis	+	complete
		Bg0893	MBIN5836FDC8_02035	IlvA	Threonine dehydratase (EC 4.3.1.19)	Leu	leucine biosynthesis	+	complete
		Bg0893	MBIN5836FDC8_02035	IlvA	Threonine dehydratase (EC 4.3.1.19)	Val	valine biosynthesis	+	complete
		Bg0893	MBIN5836FDC8_02220	HisI	Phosphoribosyl-AMP cyclohydrolase (EC 3.5.4.19)	His	histidine biosynthesis	+	complete
		Bg0893	MBIN5836FDC8_02265	NadE	NAD synthetase (EC 6.3.1.5)	B3	NAD(P) cofactors, de novo synthesis	+	complete
		Bg0893	MBIN5836FDC8_02275	NanH	Sialidase (EC 3.2.1.18)	NANA	N-acetylneuraminate utilization	+	complete	GH33	Sialic acid	KDO
		Bg0893	MBIN5836FDC8_02305	Hex_old	beta-N-acetylglucosaminidase (EC 3.2.1.52)	Chb	chitobiose utilization	+	complete	GH20	Chitin/chitosan
		Bg0893	MBIN5836FDC8_02305	Hex	beta-N-acetylglucosaminidase (EC 3.2.1.52)	Chb	chitobiose utilization	+	complete	GH20	Chitin/chitosan
		Bg0893	MBIN5836FDC8_02325						complete	GT2
		Bg0893	MBIN5836FDC8_02345						complete	GT2
		Bg0893	MBIN5836FDC8_02360						complete	GT8
		Bg0893	MBIN5836FDC8_02380						complete	GT4
		Bg0893	MBIN5836FDC8_02480						complete	GT28	Peptidoglycan
		Bg0893	MBIN5836FDC8_02510	LipB1	Octanoate-[acyl-carrier-protein]-protein-N-octanoyltransferase (EC 2.3.1.181)	LA	lipoate cofactor, de novo synthesis	+	complete
		Bg0893	MBIN5836FDC8_02515	LeuC	3-isopropylmalate dehydratase large subunit (EC 4.2.1.33)	Leu	leucine biosynthesis	+	complete
		Bg0893	MBIN5836FDC8_02520	LeuD	3-isopropylmalate dehydratase small subunit (EC 4.2.1.33)	Leu	leucine biosynthesis	+	complete
		Bg0893	MBIN5836FDC8_02540	AroB	3-dehydroquinate synthase (EC 4.2.3.4)	Chor	chorismate biosynthesis	+	complete
		Bg0893	MBIN5836FDC8_02685						complete	GH43_24	Pectin
		Bg0893	MBIN5836FDC8_02690						complete	GH43_24	Pectin
		Bg0893	MBIN5836FDC8_02720	SerC3	Predicted phosphoserine aminotransferase (EC 2.6.1.52)	Ser	serine biosynthesis	+	complete
		Bg0893	MBIN5836FDC8_02735	SerA	D-3-phosphoglycerate dehydrogenase (EC 1.1.1.95)	Ser	serine biosynthesis	+	complete
		Bg0893	MBIN5836FDC8_02745	QueE	7-carboxy-7-deazaguanine synthase (EC 4.3.99.3)	Q	queuosine, de novo synthesis	+	complete
		Bg0893	MBIN5836FDC8_02790	QueA	S-adenosylmethionine:tRNA ribosyltransferase-isomerase (EC 2.4.99.17)	Q	queuosine, de novo synthesis	+	complete
		Bg0893	MBIN5836FDC8_02805	ThiG	Thiazole synthase (EC 2.8.1.10)	B1	TPP cofactor, de novo synthesis	+	complete
		Bg0893	MBIN5836FDC8_02825	LysA	Diaminopimelate decarboxylase (EC 4.1.1.20)	Lys	lysine biosynthesis	+	complete
		Bg0893	MBIN5836FDC8_02830	TreA	Trehalase (EC 3.2.1.28)	Tre	trehalose utilization	-	complete	GH63
		Bg0893	MBIN5836FDC8_02835	Hex_old	beta-N-acetylglucosaminidase (EC 3.2.1.52)	Chb	chitobiose utilization	+	complete	GH20	Chitin/chitosan
		Bg0893	MBIN5836FDC8_02835	Hex	beta-N-acetylglucosaminidase (EC 3.2.1.52)	Chb	chitobiose utilization	+	complete	GH20	Chitin/chitosan
		Bg0893	MBIN5836FDC8_02870	IlvE	Branched-chain amino acid aminotransferase (EC 2.6.1.42)	Ile	isoleucine biosynthesis	+	complete
		Bg0893	MBIN5836FDC8_02870	IlvE	Branched-chain amino acid aminotransferase (EC 2.6.1.42)	Leu	leucine biosynthesis	+	complete
		Bg0893	MBIN5836FDC8_02870	IlvE	Branched-chain amino acid aminotransferase (EC 2.6.1.42)	Val	valine biosynthesis	+	complete
		Bg0893	MBIN5836FDC8_02875	XynA	Endo-1,4-beta-xylanase (EC 3.2.1.8)	XOS	xylooligosaccharides utilization	-	complete	GH16_3	b-1,3-1,4-glucan	b-1,3-glucan
		Bg0893	MBIN5836FDC8_02875	XynA	Endo-1,4-beta-xylanase (EC 3.2.1.8)	XOS	xylooligosaccharides utilization	-	complete	GH16_3	b-1,3-1,4-glucan	b-1,3-glucan
		Bg0893	MBIN5836FDC8_02900	NagKH	N-acetylhexosamine 1-kinase (EC 2.7.1.162)	GlcNAc	N-acetylglucosamine utilization	+	complete
		Bg0893	MBIN5836FDC8_02975	AroG1	2-keto-3-deoxy-D-arabino-heptulosonate-7-phosphate synthase I alpha (EC 2.5.1.54)	Chor	chorismate biosynthesis	+	complete
		Bg0893	MBIN5836FDC8_02990	PanD	Aspartate 1-decarboxylase (EC 4.1.1.11)	B5	coenzyme A, de novo synthesis	+	complete
		Bg0893	MBIN5836FDC8_03025						complete	GT8
		Bg0893	MBIN5836FDC8_03030						complete	GT2
		Bg0893	MBIN5836FDC8_03035						complete	GT9
		Bg0893	MBIN5836FDC8_03045						complete	GT2
		Bg0893	MBIN5836FDC8_03055						complete	GT4
		Bg0893	MBIN5836FDC8_03060						complete	GT10
		Bg0893	MBIN5836FDC8_03120	LacZ	Beta-galactosidase (EC 3.2.1.23)	GOS	galactooligosaccharides utilization	-	complete	GH35
		Bg0893	MBIN5836FDC8_03130	LdhA-D	D-lactate dehydrogenase (EC 1.1.1.28)	D-Lactate	D-lactate production production	+	complete
		Bg0893	MBIN5836FDC8_03195						complete	PL38
		Bg0893	MBIN5836FDC8_03230	LeuB	3-isopropylmalate dehydrogenase (EC 1.1.1.85)	Leu	leucine biosynthesis	+	complete
		Bg0893	MBIN5836FDC8_03255	MetY	O-succinylhomoserine sulfhydrylase (EC 2.5.1.48)	Met	methionine biosynthesis	+	complete
		Bg0893	MBIN5836FDC8_03320						complete	CBM32-GH123
		Bg0893	MBIN5836FDC8_03325	HisF	Imidazole glycerol phosphate synthase cyclase subunit (EC 4.1.3.-)	His	histidine biosynthesis	+	complete
		Bg0893	MBIN5836FDC8_03355	IlvM	Acetolactate synthase small subunit (EC 2.2.1.6)	Ile	isoleucine biosynthesis	+	complete
		Bg0893	MBIN5836FDC8_03355	IlvM	Acetolactate synthase small subunit (EC 2.2.1.6)	Leu	leucine biosynthesis	+	complete
		Bg0893	MBIN5836FDC8_03355	IlvM	Acetolactate synthase small subunit (EC 2.2.1.6)	Val	valine biosynthesis	+	complete
		Bg0893	MBIN5836FDC8_03375	RibDr	5-amino-6-(5-phosphoribosylamino)uracil reductase (EC 1.1.1.193)	B2	FMN/FAD cofactors, de novo synthesis	+	complete
		Bg0893	MBIN5836FDC8_03375	RibDd	Diaminohydroxyphosphoribosylaminopyrimidine deaminase (EC 3.5.4.26)	B2	FMN/FAD cofactors, de novo synthesis	+	complete
		Bg0893	MBIN5836FDC8_03435						complete	GT51	Peptidoglycan
		Bg0893	MBIN5836FDC8_03480						complete	GH95	a-L-fucose
		Bg0893	MBIN5836FDC8_03550	Mce	Methylmalonyl-CoA epimerase (EC 5.1.99.1)	Propionate	propionate production production	+	complete
		Bg0893	MBIN5836FDC8_03555	MmdA	Methylmalonyl-CoA decarboxylase, alpha chain (EC 4.1.1.41)	Propionate	propionate production production	+	complete
		Bg0893	MBIN5836FDC8_03565	MmdC	Biotin carboxyl carrier protein => methylmalonyl-CoA decarboxylase	Propionate	propionate production production	+	complete
		Bg0893	MBIN5836FDC8_03570	MmdB	Methylmalonyl-CoA decarboxylase, beta chain (EC 4.1.1.41)	Propionate	propionate production production	+	complete
		Bg0893	MBIN5836FDC8_03615	GatB	Aspartyl-tRNA(Asn) amidotransferase subunit B (EC 6.3.5.6)	Asn	asparagine biosynthesis	+	complete
		Bg0893	MBIN5836FDC8_03615	GatB	Aspartyl-tRNA(Asn) amidotransferase subunit B (EC 6.3.5.6)	Gln	glutamine biosynthesis	+	complete
		Bg0893	MBIN5836FDC8_03615	GatB	Glutamyl-tRNA(Gln) amidotransferase subunit B (EC 6.3.5.7)	Asn	asparagine biosynthesis	+	complete
		Bg0893	MBIN5836FDC8_03615	GatB	Glutamyl-tRNA(Gln) amidotransferase subunit B (EC 6.3.5.7)	Gln	glutamine biosynthesis	+	complete
		Bg0893	MBIN5836FDC8_03625						complete	GH36
		Bg0893	MBIN5836FDC8_03660	ThiD	Hydroxymethylpyrimidine phosphate kinase ThiD (EC 2.7.4.7)	B1	TPP cofactor, de novo synthesis	+	complete
		Bg0893	MBIN5836FDC8_03735	RibH	6,7-dimethyl-8-ribityllumazine synthase (EC 2.5.1.78)	B2	FMN/FAD cofactors, de novo synthesis	+	complete
		Bg0893	MBIN5836FDC8_03740	RibB	3,4-dihydroxy-2-butanone 4-phosphate synthase (EC 4.1.99.12)	B2	FMN/FAD cofactors, de novo synthesis	+	complete
		Bg0893	MBIN5836FDC8_03740	RibA	GTP cyclohydrolase II (EC 3.5.4.25)	B2	FMN/FAD cofactors, de novo synthesis	+	complete
		Bg0893	MBIN5836FDC8_03755	SS	Sugar symporter in Akkermansia	Glc	glucose utilization	+	complete
		Bg0893	MBIN5836FDC8_03795						complete	GH84	GAG	O-glycan
		Bg0893	MBIN5836FDC8_03830	PanC	Pantoate--beta-alanine ligase (EC 6.3.2.1)	B5	coenzyme A, de novo synthesis	+	complete
		Bg0893	MBIN5836FDC8_03860	BioD	Dethiobiotin synthase BioD (EC 6.3.3.3)	B7	biotin cofactor, de novo synthesis	+	complete
		Bg0893	MBIN5836FDC8_03870	Hex_old	beta-N-acetylglucosaminidase (EC 3.2.1.52)	Chb	chitobiose utilization	+	complete	GH20	Chitin/chitosan
		Bg0893	MBIN5836FDC8_03870	Hex	beta-N-acetylglucosaminidase (EC 3.2.1.52)	Chb	chitobiose utilization	+	complete	GH20	Chitin/chitosan
		Bg0893	MBIN5836FDC8_03895	AlfA	Alpha-L-fucosidase (EC 3.2.1.51)	Fcs	fucosides utilization	+	complete	GH29	a-L-fucose
		Bg0893	MBIN5836FDC8_03905	NadD	Nicotinate-nucleotide adenylyltransferase (EC 2.7.7.18)	B3	NAD(P) cofactors, de novo synthesis	+	complete
		Bg0893	MBIN5836FDC8_04000	ThiE	Thiamin-phosphate pyrophosphorylase (EC 2.5.1.3)	B1	TPP cofactor, de novo synthesis	+	complete
		Bg0893	MBIN5836FDC8_04035	ManA	Mannose-6-phosphate isomerase (EC 5.3.1.8)	Man	mannose utilization	-	complete
		Bg0893	MBIN5836FDC8_04070	GlnN	Glutamine synthetase type III, GlnN (EC 6.3.1.2)	Gln	glutamine biosynthesis	+	complete
		Bg0893	MBIN5836FDC8_04075	GltB	Glutamate synthase [NADPH] large chain (EC 1.4.1.13)	Glu	glutamate biosynthesis	+	complete
		Bg0893	MBIN5836FDC8_04085						complete	GT4
		Bg0893	MBIN5836FDC8_04115						complete	GT4
		Bg0893	MBIN5836FDC8_04120						complete	GT4
		Bg0893	MBIN5836FDC8_04125						complete	GT2
		Bg0893	MBIN5836FDC8_04145						complete	GT4
		Bg0893	MBIN5836FDC8_04150						complete	GT4
		Bg0893	MBIN5836FDC8_04155						complete	GT2
		Bg0893	MBIN5836FDC8_04160						complete	GT4
		Bg0893	MBIN5836FDC8_04165						complete	GT2
		Bg0893	MBIN5836FDC8_04170						complete	GT4
		Bg0893	MBIN5836FDC8_04175						complete	GT2
		Bg0893	MBIN5836FDC8_04195	ArgC	N-acetyl-gamma-glutamyl-phosphate reductase (EC 1.2.1.38)	Arg	arginine biosynthesis	+	complete
		Bg0893	MBIN5836FDC8_04200	ArgJ	Glutamate N-acetyltransferase (EC 2.3.1.35)	Arg	arginine biosynthesis	+	complete
		Bg0893	MBIN5836FDC8_04200	ArgA	N-acetylglutamate synthase (EC 2.3.1.1)	Arg	arginine biosynthesis	+	complete
		Bg0893	MBIN5836FDC8_04245	HisA	Phosphoribosylformimino-5-aminoimidazole carboxamide ribotide isomerase (EC 5.3.1.16)	His	histidine biosynthesis	+	complete
		Bg0893	MBIN5836FDC8_04270	FolB	Dihydroneopterin aldolase (EC 4.1.2.25)	B9	folate cofactors, de novo synthesis	+	complete
		Bg0893	MBIN5836FDC8_04275						complete	GH110	O-glycan
		Bg0893	MBIN5836FDC8_04330	HisB	Imidazoleglycerol-phosphate dehydratase (EC 4.2.1.19)	His	histidine biosynthesis	+	complete
		Bg0893	MBIN5836FDC8_04335	HisH	Imidazole glycerol phosphate synthase amidotransferase subunit (EC 2.4.2.-)	His	histidine biosynthesis	+	complete
		Bg0893	MBIN5836FDC8_04355	PdxA	4-hydroxythreonine-4-phosphate dehydrogenase (EC 1.1.1.262)	B6	PLP/PMP cofactors, de novo synthesis	+	complete
		Bg0893	MBIN5836FDC8_04445	MenA	1,4-dihydroxy-2-naphthoate polyprenyltransferase (EC 2.5.1.74)	MQ	vitamin K, de novo synthesis	+	complete
		Bg0893	MBIN5836FDC8_04450	AroD1	3-dehydroquinate dehydratase I (EC 4.2.1.10)	Chor	chorismate biosynthesis	+	complete
		Bg0893	MBIN5836FDC8_04475						complete	CE4
		Bg0893	MBIN5836FDC8_04610	LplA	Lipoate-protein ligase A	LA	lipoate cofactor, de novo synthesis	+	complete
		Bg0893	MBIN5836FDC8_04630	TrpE	Anthranilate synthase, aminase component (EC 4.1.3.27)	Trp	tryptophan biosynthesis	+	complete
		Bg0893	MBIN5836FDC8_04635	TrpD	Anthranilate phosphoribosyltransferase (EC 2.4.2.18)	Trp	tryptophan biosynthesis	+	complete
		Bg0893	MBIN5836FDC8_04635	TrpG	Anthranilate synthase, amidotransferase component (EC 4.1.3.27)	Trp	tryptophan biosynthesis	+	complete
		Bg0893	MBIN5836FDC8_04640	TrpC	Indole-3-glycerol phosphate synthase (EC 4.1.1.48)	Trp	tryptophan biosynthesis	+	complete
		Bg0893	MBIN5836FDC8_04645	TrpF	Phosphoribosylanthranilate isomerase (EC 5.3.1.24)	Trp	tryptophan biosynthesis	+	complete
		Bg0893	MBIN5836FDC8_04650	TrpB	Tryptophan synthase beta chain (EC 4.2.1.20)	Trp	tryptophan biosynthesis	+	complete
		Bg0893	MBIN5836FDC8_04655	TrpA	Tryptophan synthase alpha chain (EC 4.2.1.20)	Trp	tryptophan biosynthesis	+	complete
		Bg0893	MBIN5836FDC8_04685	HSAT	Homoserine O-acetyltransferase (EC 2.3.1.31)	Met	methionine biosynthesis	+	complete
		Bg0893	MBIN5836FDC8_04700						complete	GT9
		Bg0893	MBIN5836FDC8_04705	PflB	Pyruvate formate-lyase activating enzyme (EC 1.97.1.4)	Formate	formate production production	+	complete
		Bg0893	MBIN5836FDC8_04710	PflA	Pyruvate formate-lyase (EC 2.3.1.54)	Formate	formate production production	+	complete
		Bg0893	MBIN5836FDC8_04715	PflA	Pyruvate formate-lyase (EC 2.3.1.54)	Formate	formate production production	+	complete
		Bg0893	MBIN5836FDC8_04730						complete	GH33	Sialic acid	KDO
		Bg0893	MBIN5836FDC8_04770	CimA	(R)-citramalate synthase (EC 2.3.1.182)	Ile	isoleucine biosynthesis	+	complete
		Bg0893	MBIN5836FDC8_04770	CimA	(R)-citramalate synthase (EC 2.3.1.182)	Leu	leucine biosynthesis	+	complete
		Bg0893	MBIN5836FDC8_04770	CimA	(R)-citramalate synthase (EC 2.3.1.182)	Val	valine biosynthesis	+	complete
		Bg0893	MBIN5836FDC8_04805	KdgK1	2-dehydro-3-deoxygluconokinase (EC 2.7.1.45)	ddGlcA	unsaturated glucuronate utilization	-	complete
		Bg0893	MBIN5836FDC8_04810	UxuA	Mannonate dehydratase (EC 4.2.1.8)	GlcA	glucuronate utilization	+	complete
		Bg0893	MBIN5836FDC8_04810	UxuA	Mannonate dehydratase (EC 4.2.1.8)	GalA	galacturonate utilization	-	complete
		Bg0893	MBIN5836FDC8_04810	UxuA	Mannonate dehydratase (EC 4.2.1.8)	GalAs	oligogalacturonate utilization	-	complete
		Bg0893	MBIN5836FDC8_04810	UxuA	Mannonate dehydratase (EC 4.2.1.8)	GlcAs	glucuronides utilization	-	complete
		Bg0893	MBIN5836FDC8_04810	UxuB	D-mannonate oxidoreductase (EC 1.1.1.57)	GlcA	glucuronate utilization	+	complete
		Bg0893	MBIN5836FDC8_04810	UxuB	D-mannonate oxidoreductase (EC 1.1.1.57)	GalA	galacturonate utilization	-	complete
		Bg0893	MBIN5836FDC8_04810	UxuB	D-mannonate oxidoreductase (EC 1.1.1.57)	GalAs	oligogalacturonate utilization	-	complete
		Bg0893	MBIN5836FDC8_04810	UxuB	D-mannonate oxidoreductase (EC 1.1.1.57)	GlcAs	glucuronides utilization	-	complete
		Bg0893	MBIN5836FDC8_04815	UxaC	Uronate isomerase (EC 5.3.1.12)	GlcA	glucuronate utilization	+	complete
		Bg0893	MBIN5836FDC8_04815	UxaC	Uronate isomerase (EC 5.3.1.12)	GalA	galacturonate utilization	-	complete
		Bg0893	MBIN5836FDC8_04815	UxaC	Uronate isomerase (EC 5.3.1.12)	GalAs	oligogalacturonate utilization	-	complete
		Bg0893	MBIN5836FDC8_04815	UxaC	Uronate isomerase (EC 5.3.1.12)	GlcAs	glucuronides utilization	-	complete
		Bg0893	MBIN5836FDC8_04820	KdgA	2-dehydro-3-deoxyphosphogluconate aldolase (EC 4.1.2.14)	ddGlcA	unsaturated glucuronate utilization	-	complete
		Bg0893	MBIN5836FDC8_04825	ExuT	Hexuronate transporter	GlcA	glucuronate utilization	+	complete
		Bg0893	MBIN5836FDC8_04825	ExuT	Hexuronate transporter	GalA	galacturonate utilization	-	complete
		Bg0893	MBIN5836FDC8_04850	FolA	Dihydrofolate reductase (EC 1.5.1.3)	B9	folate cofactors, de novo synthesis	+	complete
		Bg0893	MBIN5836FDC8_04920	Hex_old	beta-N-acetylglucosaminidase (EC 3.2.1.52)	Chb	chitobiose utilization	+	complete	GH20	Chitin/chitosan
		Bg0893	MBIN5836FDC8_04920	Hex	beta-N-acetylglucosaminidase (EC 3.2.1.52)	Chb	chitobiose utilization	+	complete	GH20	Chitin/chitosan
		Bg0893	MBIN5836FDC8_04925	Hex_old	beta-N-acetylglucosaminidase (EC 3.2.1.52)	Chb	chitobiose utilization	+	complete	GH20	Chitin/chitosan
		Bg0893	MBIN5836FDC8_04925	Hex	beta-N-acetylglucosaminidase (EC 3.2.1.52)	Chb	chitobiose utilization	+	complete	GH20	Chitin/chitosan
		Bg0893	MBIN5836FDC8_05045						complete	GH108	Peptidoglycan
		Bg0893	MBIN5836FDC8_05165	ThiM	Hydroxyethylthiazole kinase (EC 2.7.1.50)	B1	TPP cofactor, de novo synthesis	+	complete
		Bg0893	MBIN5836FDC8_05170	ThiE	Thiamin-phosphate pyrophosphorylase (EC 2.5.1.3)	B1	TPP cofactor, de novo synthesis	+	complete
		Bg0893	MBIN5836FDC8_05175	CysK	Cysteine synthase (EC 2.5.1.47)	Cys	cysteine biosynthesis	+	complete
		Bg0893	MBIN5836FDC8_05180	MetY	O-succinylhomoserine sulfhydrylase (EC 2.5.1.48)	Met	methionine biosynthesis	+	complete
		Bg0893	MBIN5836FDC8_05245	TnaA	Tryptophanase (EC 4.1.99.1)	Trp_d	tryptophan degradation	+	complete
		Bg0893	MBIN5836FDC8_05275	ProC	Pyrroline-5-carboxylate reductase (EC 1.5.1.2)	Pro	proline biosynthesis	+	complete
		Bg0893	MBIN5836FDC8_05305	MutA	Methylmalonyl-CoA mutase small subunit, MutA (EC 5.4.99.2)	Propionate	propionate production production	+	complete
		Bg0893	MBIN5836FDC8_05310	MutB	Methylmalonyl-CoA mutase large subunit, MutB (EC 5.4.99.2)	Propionate	propionate production production	+	complete
		Bg0893	MBIN5836FDC8_05360	AroE2	Shikimate 5-dehydrogenase I alpha (EC 1.1.1.25)	Chor	chorismate biosynthesis	+	complete
		Bg0893	MBIN5836FDC8_05395	MnnA2	putative alpha-1,2-mannosidase	bMnOS	Beta-mannooligosaccharides utilization	-	complete
		Bg0893	MBIN5836FDC8_05405	LysC	Aspartokinase (EC 2.7.2.4)	Lys	lysine biosynthesis	+	complete
		Bg0893	MBIN5836FDC8_05410	Hom	Homoserine dehydrogenase (EC 1.1.1.3)	Thr	threonine biosynthesis	-	complete
		Bg0893	MBIN5836FDC8_05410	Hom	Homoserine dehydrogenase (EC 1.1.1.3)	Met	methionine biosynthesis	+	complete
		Bg0893	MBIN5836FDC8_05430	MetH	5-methyltetrahydrofolate--homocysteine methyltransferase (EC 2.1.1.13)	Met	methionine biosynthesis	+	complete
		Bg0893	MBIN5836FDC8_05495	PabB	Para-aminobenzoate synthase, amidotransferase component (EC 2.6.1.85)	B9	folate cofactors, de novo synthesis	+	complete
		Bg0893	MBIN5836FDC8_05500	PabA	Para-aminobenzoate synthase, aminase component (EC 2.6.1.85)	B9	folate cofactors, de novo synthesis	+	complete
		Bg0893	MBIN5836FDC8_05505	PabC	Aminodeoxychorismate lyase (EC 4.1.3.38)	B9	folate cofactors, de novo synthesis	+	complete
		Bg0893	MBIN5836FDC8_05515	NanE2	N-acylglucosamine 2-epimerase (EC 5.1.3.8)	ManNAc	N-acetylmannosamine utilization	-	complete
		Bg0893	MBIN5836FDC8_05515	NanE2	N-acylglucosamine 2-epimerase (EC 5.1.3.8)	NANA	N-acetylneuraminate utilization	+	complete
		Bg0893	MBIN5836FDC8_05520	NanA	N-acetylneuraminate lyase (EC 4.1.3.3)	NANA	N-acetylneuraminate utilization	+	complete
		Bg0893	MBIN5836FDC8_05525	ChiA	Chitinase (EC 3.2.1.14)	Chb	chitobiose utilization	+	complete	GH18	Chitin/chitosan
		Bg0893	MBIN5836FDC8_05575						complete	GH36
		Bg0893	MBIN5836FDC8_05630	Hex_old	beta-N-acetylglucosaminidase (EC 3.2.1.52)	Chb	chitobiose utilization	+	complete	GH20	Chitin/chitosan
		Bg0893	MBIN5836FDC8_05630	Hex	beta-N-acetylglucosaminidase (EC 3.2.1.52)	Chb	chitobiose utilization	+	complete	GH20	Chitin/chitosan
		Bg0893	MBIN5836FDC8_05670						complete	CE11
		Bg0893	MBIN5836FDC8_05675	RbsK	Ribokinase (EC 2.7.1.15)	Rbs	ribose utilization	-	complete
		Bg0893	MBIN5836FDC8_05690	ADH	Alcohol dehydrogenase (EC 1.1.1.1)	Ethanol	ethanol production production	-	complete
		Bg0893	MBIN5836FDC8_05750	AroC	Chorismate synthase (EC 4.2.3.5)	Chor	chorismate biosynthesis	+	complete
		Bg0893	MBIN5836FDC8_05770	AroA	3-phosphoshikimate 1-carboxyvinyltransferase (EC 2.5.1.19)	Chor	chorismate biosynthesis	+	complete
		Bg0893	MBIN5836FDC8_05840	QueF	NADPH-dependent 7-cyano-7-deazaguanine reductase (EC 1.7.1.13)	Q	queuosine, de novo synthesis	+	complete
		Bg0893	MBIN5836FDC8_05845	QueC	7-cyano-7-deazaguanine synthase (EC 6.3.4.20)	Q	queuosine, de novo synthesis	+	complete
		Bg0893	MBIN5836FDC8_05930	MenF	Menaquinone-specific isochorismate synthase (EC 5.4.4.2)	MQ	vitamin K, de novo synthesis	+	complete
		Bg0893	MBIN5836FDC8_05935	AglA	Alpha-glucosidase (EC 3.2.1.20)	Mal	maltose utilization	-	complete	GH31
		Bg0893	MBIN5836FDC8_05935	AglA	Alpha-glucosidase (EC 3.2.1.20)	MOS	maltooligosaccharides utilization	-	complete	GH31
		Bg0893	MBIN5836FDC8_05940						complete	GT4
		Bg0893	MBIN5836FDC8_05945	AmyA	Alpha-amylase (EC 3.2.1.1)	Mal	maltose utilization	-	complete	GH57	Starch/glycogen
		Bg0893	MBIN5836FDC8_05945	AmyA	Alpha-amylase (EC 3.2.1.1)	MOS	maltooligosaccharides utilization	-	complete	GH57	Starch/glycogen
		Bg0893	MBIN5836FDC8_06000	PanE	2-dehydropantoate 2-reductase (EC 1.1.1.169)	B5	coenzyme A, de novo synthesis	+	complete
		Bg0893	MBIN5836FDC8_06275	ThiC	Phosphomethylpyrimidine synthase ThiC (EC 4.1.99.17)	B1	TPP cofactor, de novo synthesis	+	complete
		Bg0893	MBIN5836FDC8_06300	NanH	Sialidase (EC 3.2.1.18)	NANA	N-acetylneuraminate utilization	+	complete	GH33	Sialic acid	KDO
		Bg0893	MBIN5836FDC8_06310	FucP	Fucose permease	Fuc	fucose utilization	+	complete
		Bg0893	MBIN5836FDC8_06315	FucI	L-fucose isomerase (EC 5.3.1.25)	Fuc	fucose utilization	+	complete
		Bg0893	MBIN5836FDC8_06315	FucI	L-fucose isomerase (EC 5.3.1.25)	Fcs	fucosides utilization	+	complete
		Bg0893	MBIN5836FDC8_06325	FucK	L-fuculokinase (EC 2.7.1.51)	Fuc	fucose utilization	+	complete
		Bg0893	MBIN5836FDC8_06325	FucK	L-fuculokinase (EC 2.7.1.51)	Fcs	fucosides utilization	+	complete
		Bg0893	MBIN5836FDC8_06330	FucA	L-fuculose phosphate aldolase (EC 4.1.2.17)	Fuc	fucose utilization	+	complete
		Bg0893	MBIN5836FDC8_06330	FucA	L-fuculose phosphate aldolase (EC 4.1.2.17)	Fcs	fucosides utilization	+	complete
		Bg0893	MBIN5836FDC8_06385	NagB	Glucosamine-6-phosphate deaminase (EC 3.5.99.6)	ManNAc	N-acetylmannosamine utilization	-	complete
		Bg0893	MBIN5836FDC8_06385	NagB	Glucosamine-6-phosphate deaminase (EC 3.5.99.6)	NANA	N-acetylneuraminate utilization	+	complete
		Bg0893	MBIN5836FDC8_06385	NagB	Glucosamine-6-phosphate deaminase (EC 3.5.99.6)	GlcNAc	N-acetylglucosamine utilization	+	complete
		Bg0893	MBIN5836FDC8_06385	NagB	Glucosamine-6-phosphate deaminase (EC 3.5.99.6)	Chb	chitobiose utilization	+	complete
		Bg0893	MBIN5836FDC8_06385	NagB	Glucosamine-6-phosphate deaminase (EC 3.5.99.6)	Lnb	lacto-N-biose utilization	-	complete
		Bg0893	MBIN5836FDC8_06435	Hex_old	beta-N-acetylglucosaminidase (EC 3.2.1.52)	Chb	chitobiose utilization	+	complete	GH20	Chitin/chitosan
		Bg0893	MBIN5836FDC8_06435	Hex	beta-N-acetylglucosaminidase (EC 3.2.1.52)	Chb	chitobiose utilization	+	complete	GH20	Chitin/chitosan
		Bg0893	MBIN5836FDC8_06450	AmyAc	Cytoplasmic alpha-amylase (EC 3.2.1.1)	Mal	maltose utilization	-	complete	GH13_5	Starch/glycogen
		Bg0893	MBIN5836FDC8_06450	AmyAc	Cytoplasmic alpha-amylase (EC 3.2.1.1)	MOS	maltooligosaccharides utilization	-	complete	GH13_5	Starch/glycogen
		Bg0893	MBIN5836FDC8_06505	CTBL	Cystathionine beta-lyase (EC 4.4.1.8)	Met	methionine biosynthesis	+	complete
		Bg0893	MBIN5836FDC8_06535	ADH	Alcohol dehydrogenase (EC 1.1.1.1)	Ethanol	ethanol production production	-	complete
		Bg0893	MBIN5836FDC8_06610	GatC	Aspartyl-tRNA(Asn) amidotransferase subunit C (EC 6.3.5.6)	Asn	asparagine biosynthesis	+	complete
		Bg0893	MBIN5836FDC8_06610	GatC	Aspartyl-tRNA(Asn) amidotransferase subunit C (EC 6.3.5.6)	Gln	glutamine biosynthesis	+	complete
		Bg0893	MBIN5836FDC8_06610	GatC	Glutamyl-tRNA(Gln) amidotransferase subunit C (EC 6.3.5.7)	Asn	asparagine biosynthesis	+	complete
		Bg0893	MBIN5836FDC8_06610	GatC	Glutamyl-tRNA(Gln) amidotransferase subunit C (EC 6.3.5.7)	Gln	glutamine biosynthesis	+	complete
		Bg0893	MBIN5836FDC8_06615	GatA	Aspartyl-tRNA(Asn) amidotransferase subunit A (EC 6.3.5.6)	Asn	asparagine biosynthesis	+	complete
		Bg0893	MBIN5836FDC8_06615	GatA	Aspartyl-tRNA(Asn) amidotransferase subunit A (EC 6.3.5.6)	Gln	glutamine biosynthesis	+	complete
		Bg0893	MBIN5836FDC8_06615	GatA	Glutamyl-tRNA(Gln) amidotransferase subunit A (EC 6.3.5.7)	Asn	asparagine biosynthesis	+	complete
		Bg0893	MBIN5836FDC8_06615	GatA	Glutamyl-tRNA(Gln) amidotransferase subunit A (EC 6.3.5.7)	Gln	glutamine biosynthesis	+	complete
		Bg0893	MBIN5836FDC8_06720	Ddh	Meso-diaminopimelate D-dehydrogenase (EC 1.4.1.16)	Lys	lysine biosynthesis	+	complete
		Bg0893	MBIN5836FDC8_06785	TyrAx	Prephenate and/or arogenate dehydrogenase (unknown specificity) (EC 1.3.1.12)(EC 1.3.1.43)	Tyr	tyrosine biosynthesis	+	complete
		Bg0893	MBIN5836FDC8_06785	TyrAx	Prephenate and/or arogenate dehydrogenase (unknown specificity) (EC 1.3.1.12)(EC 1.3.1.43)	Phe	phenylalanine biosynthesis	+	complete
		Bg0893	MBIN5836FDC8_06820	BglA3	Periplasmic beta-glucosidase (EC 3.2.1.21)	Bgl	beta-glucosides utilization	-	complete
		Bg0893	MBIN5836FDC8_06860	MenB	Naphthoate synthase (EC 4.1.3.36)	MQ	vitamin K, de novo synthesis	+	complete
		Bg0893	MBIN5836FDC8_06960	Hex_old	beta-N-acetylglucosaminidase (EC 3.2.1.52)	Chb	chitobiose utilization	+	complete	GH20	Chitin/chitosan
		Bg0893	MBIN5836FDC8_06960	Hex	beta-N-acetylglucosaminidase (EC 3.2.1.52)	Chb	chitobiose utilization	+	complete	GH20	Chitin/chitosan
		Bg0893	MBIN5836FDC8_06990	Hex_old	beta-N-acetylglucosaminidase (EC 3.2.1.52)	Chb	chitobiose utilization	+	complete	GH20	Chitin/chitosan
		Bg0893	MBIN5836FDC8_06990	Hex	beta-N-acetylglucosaminidase (EC 3.2.1.52)	Chb	chitobiose utilization	+	complete	GH20	Chitin/chitosan
		Bg0893	MBIN5836FDC8_07015						complete	GH3
		Bg0893	MBIN5836FDC8_07110	MetF	5,10-methylenetetrahydrofolate reductase (EC 1.5.1.20)	Met	methionine biosynthesis	+	complete
		Bg0893	MBIN5836FDC8_07225						complete	GT4
		Bg0893	MBIN5836FDC8_07235	NadB	L-aspartate oxidase (EC 1.4.3.16)	B3	NAD(P) cofactors, de novo synthesis	+	complete
		Bg0893	MBIN5836FDC8_07315	LipA1	Lipoyl synthase (EC 2.8.1.8)	LA	lipoate cofactor, de novo synthesis	+	complete
		Bg0893	MBIN5836FDC8_07325	GlcK	Glucokinase (EC 2.7.1.2)	Glc	glucose utilization	+	complete
		Bg0893	MBIN5836FDC8_07345	CoaE	Dephospho-CoA kinase (EC 2.7.1.24)	B5	coenzyme A, de novo synthesis	+	complete
		Bg0893	MBIN5836FDC8_07400	HisG	ATP phosphoribosyltransferase (EC 2.4.2.17)	His	histidine biosynthesis	+	complete
		Bg0893	MBIN5836FDC8_07440	IlvD	Dihydroxy-acid dehydratase (EC 4.2.1.9)	Ile	isoleucine biosynthesis	+	complete
		Bg0893	MBIN5836FDC8_07440	IlvD	Dihydroxy-acid dehydratase (EC 4.2.1.9)	Leu	leucine biosynthesis	+	complete
		Bg0893	MBIN5836FDC8_07440	IlvD	Dihydroxy-acid dehydratase (EC 4.2.1.9)	Val	valine biosynthesis	+	complete
		Bg0893	MBIN5836FDC8_07465	ThiH	2-iminoacetate synthase (ThiH) (EC 4.1.99.19)	B1	TPP cofactor, de novo synthesis	+	complete
		Bg0893	MBIN5836FDC8_07480						complete	GH95	a-L-fucose
		Bg0893	MBIN5836FDC8_07555	NagX	N-acetylglucosamine related transporter, NagX	GlcNAc	N-acetylglucosamine utilization	+	complete
		Bg0893	MBIN5836FDC8_07570						complete	GT2
		Bg0893	MBIN5836FDC8_07595	BioA	Adenosylmethionine-8-amino-7-oxononanoate aminotransferase (EC 2.6.1.62)	B7	biotin cofactor, de novo synthesis	+	complete
		Bg0893	MBIN5836FDC8_07600	BioB	Biotin synthase (EC 2.8.1.6)	B7	biotin cofactor, de novo synthesis	+	complete
		Bg0893	MBIN5836FDC8_07615						complete	GT2
		Bg0893	MBIN5836FDC8_07665						complete	CBM51-GH110
		Bg0893	MBIN5836FDC8_07690						complete	GT30
		Bg0893	MBIN5836FDC8_07705	CoaB	Phosphopantothenoylcysteine synthetase (EC 6.3.2.5)	B5	coenzyme A, de novo synthesis	+	complete
		Bg0893	MBIN5836FDC8_07720	FruR2	Transcriptional repressor of the fructose operon, DeoR family	Fru	fructose utilization	-	complete
		Bg0893	MBIN5836FDC8_07745	CoaC	Phosphopantothenoylcysteine decarboxylase (EC 4.1.1.36)	B5	coenzyme A, de novo synthesis	+	complete
		Bg0893	MBIN5836FDC8_07785						complete	CE3
		Bg0893	MBIN5836FDC8_07860						complete	GT4
		Bg0893	MBIN5836FDC8_07870	QueG	Epoxyqueuosine reductase (EC 1.17.99.6) QueG	Q	queuosine, de novo synthesis	+	complete
		Bg0893	MBIN5836FDC8_07890	SerB1	Phosphoserine phosphatase (EC 3.1.3.3)	Ser	serine biosynthesis	+	complete
		Bg0893	MBIN5836FDC8_07985	AroA	3-phosphoshikimate 1-carboxyvinyltransferase (EC 2.5.1.19)	Chor	chorismate biosynthesis	+	complete
		Bg0893	MBIN5836FDC8_08025	ArgA	N-acetylglutamate synthase (EC 2.3.1.1)	Arg	arginine biosynthesis	+	complete
		Bg0893	MBIN5836FDC8_08105	AroHI	Chorismate mutase I (EC 5.4.99.5)	Tyr	tyrosine biosynthesis	+	complete
		Bg0893	MBIN5836FDC8_08105	AroHI	Chorismate mutase I (EC 5.4.99.5)	Phe	phenylalanine biosynthesis	+	complete
		Bg0893	MBIN5836FDC8_08105	PheAp	Prephenate dehydratase (EC 4.2.1.51)	Tyr	tyrosine biosynthesis	+	complete
		Bg0893	MBIN5836FDC8_08105	PheAp	Prephenate dehydratase (EC 4.2.1.51)	Phe	phenylalanine biosynthesis	+	complete
		Bg0893	MBIN5836FDC8_08110	AlfA	Alpha-L-fucosidase (EC 3.2.1.51)	Fcs	fucosides utilization	+	complete	GH29	a-L-fucose
		Bg0893	MBIN5836FDC8_08145						complete	GH109	O-glycan
		Bg0893	MBIN5836FDC8_08155						complete	GH95	a-L-fucose
		Bg0893	MBIN5836FDC8_08215	GalE	UDP-glucose 4-epimerase (EC 5.1.3.2)	Gal	galactose utilization	+	complete
		Bg0893	MBIN5836FDC8_08215	GalE	UDP-glucose 4-epimerase (EC 5.1.3.2)	Lac	lactose utilization	-	complete
		Bg0893	MBIN5836FDC8_08220	NagKH	N-acetylhexosamine 1-kinase (EC 2.7.1.162)	GlcNAc	N-acetylglucosamine utilization	+	complete
		Bg0893	MBIN5836FDC8_08225	GalY	Predicted UTP--glucose-1-phosphate uridylyltransferase (EC 2.7.7.9) & galactose-1-phosphate uridylyltransferase (EC 2.7.7.10)	Gal	galactose utilization	+	complete
		Bg0893	MBIN5836FDC8_08225	GalY	Predicted UTP--glucose-1-phosphate uridylyltransferase (EC 2.7.7.9) & galactose-1-phosphate uridylyltransferase (EC 2.7.7.10)	Lac	lactose utilization	-	complete
		Bg0893	MBIN5836FDC8_08330	DapF	Diaminopimelate epimerase (EC 5.1.1.7)	Lys	lysine biosynthesis	+	complete
		Bg0893	MBIN5836FDC8_08350	UbiE	Demethylmenaquinone methyltransferase (EC 2.1.1.163)	MQ	vitamin K, de novo synthesis	+	complete
		Bg0893	MBIN5836FDC8_08365						complete	GT10
		Bg0893	MBIN5836FDC8_08370	LeuA	2-isopropylmalate synthase (EC 2.3.3.13)	Leu	leucine biosynthesis	+	complete
		Bg0893	MBIN5836FDC8_08380						complete	GH84	GAG	O-glycan
		Bg0893	MBIN5836FDC8_08440	LeuA	2-isopropylmalate synthase (EC 2.3.3.13)	Leu	leucine biosynthesis	+	complete
		Bg0893	MBIN5836FDC8_08500	Frk_ScrK	Fructokinase (EC 2.7.1.4)	Scr	sucrose utilization	-	complete
		Bg0893	MBIN5836FDC8_08500	Frk_ScrK	Fructokinase (EC 2.7.1.4)	FOS	fructooligosaccharides utilization	-	complete
		Bg0893	MBIN5836FDC8_08500	Frk_ScrK	Fructokinase (EC 2.7.1.4)	Mtl	mannitol utilization	+	complete
		Bg0893	MBIN5836FDC8_08500	ScrK	Fructokinase (EC 2.7.1.4)	Scr	sucrose utilization	-	complete
		Bg0893	MBIN5836FDC8_08500	ScrK	Fructokinase (EC 2.7.1.4)	FOS	fructooligosaccharides utilization	-	complete
		Bg0893	MBIN5836FDC8_08500	ScrK	Fructokinase (EC 2.7.1.4)	Mtl	mannitol utilization	+	complete
		Bg0893	MBIN5836FDC8_08505	MtlD	Multiple polyol-specific dehydrogenase (EC 1.1.1.-)	Mtl	mannitol utilization	+	complete
		Bg0893	MBIN5836FDC8_08510	MtlP1	Predicted mannitol transporter, GGP family	Mtl	mannitol utilization	+	complete
		Bg0893	MBIN5836FDC8_08525	Kbl	2-amino-3-ketobutyrate coenzyme A ligase (EC 2.3.1.29)	Thr_d	threonine degradation	+	complete
		Bg0893	MBIN5836FDC8_08635	FolE2	GTP cyclohydrolase I (EC 3.5.4.16) type 2	B9	folate cofactors, de novo synthesis	+	complete
		Bg0893	MBIN5836FDC8_08635	GCYHI2	GTP cyclohydrolase I (EC 3.5.4.16) type 2	B9	folate cofactors, de novo synthesis	+	complete
		Bg0893	MBIN5836FDC8_08655	GlcK	Glucokinase (EC 2.7.1.2)	Glc	glucose utilization	+	complete
		Bg0893	MBIN5836FDC8_08835						complete	GH108	Peptidoglycan
		Bg0893	MBIN5836FDC8_08915	AlfA	Alpha-L-fucosidase (EC 3.2.1.51)	Fcs	fucosides utilization	+	complete	GH29	a-L-fucose
		Bg0893	MBIN5836FDC8_08970	Pgm	Phosphoglucomutase (EC 5.4.2.2)	Gal	galactose utilization	+	complete
		Bg0893	MBIN5836FDC8_08985	NadE	NAD synthetase (EC 6.3.1.5)	B3	NAD(P) cofactors, de novo synthesis	+	complete
		Bg0893	MBIN5836FDC8_09125	AroK1	Shikimate kinase I (EC 2.7.1.71)	Chor	chorismate biosynthesis	+	complete
		Bg0893	MBIN5836FDC8_09155	qTGT	Queuine tRNA-ribosyltransferase (EC 2.4.2.29)	Q	queuosine, de novo synthesis	+	complete
		Bg0893	MBIN5836FDC8_09165	XylR4	Predicted regulator of xylose utilization, NrtR family	Xyl	xylose utilization	-	complete
		Bg0893	MBIN5836FDC8_09230	LacZ	Beta-galactosidase (EC 3.2.1.23)	GOS	galactooligosaccharides utilization	-	complete	CBM32-GH2
		Bg0893	MBIN5836FDC8_09410						complete	CBM50	Peptidoglycan
		Bg0893	MBIN5836FDC8_09425	LacZ	Beta-galactosidase (EC 3.2.1.23)	GOS	galactooligosaccharides utilization	-	complete	GH2
		Bg0893	MBIN5836FDC8_09440	NanH	Sialidase (EC 3.2.1.18)	NANA	N-acetylneuraminate utilization	+	complete	GH33	Sialic acid	KDO
		Bg0893	MBIN5836FDC8_09440	ChiA	Chitinase (EC 3.2.1.14)	Chb	chitobiose utilization	+	complete	GH33	Sialic acid	KDO
		Bg0893	MBIN5836FDC8_09475	AgaL	Alpha-galactosidase (EC 3.2.1.22)	Aga	alpha-galactosides utilization	-	complete	GH27
		Bg0893	MBIN5836FDC8_09545	CoaX	Pantothenate kinase type III, CoaX-like (EC 2.7.1.33)	B5	coenzyme A, de novo synthesis	+	complete
		Bg0893	MBIN5836FDC8_09550						complete	GT28	Peptidoglycan
		Bg0893	MBIN5836FDC8_09570	SgaT	Predicted sodium-dependent galactose transporter	Gal	galactose utilization	+	complete
		Bg0893	MBIN5836FDC8_09575	GalK	Galactokinase (EC 2.7.1.6)	Gal	galactose utilization	+	complete
		Bg0893	MBIN5836FDC8_09575	GalK	Galactokinase (EC 2.7.1.6)	Lac	lactose utilization	-	complete
		Bg0893	MBIN5836FDC8_09695	NagA1	N-acetylglucosamine-6-phosphate deacetylase (EC 3.5.1.25)	ManNAc	N-acetylmannosamine utilization	-	complete	CE9
		Bg0893	MBIN5836FDC8_09695	NagA1	N-acetylglucosamine-6-phosphate deacetylase (EC 3.5.1.25)	NANA	N-acetylneuraminate utilization	+	complete	CE9
		Bg0893	MBIN5836FDC8_09695	NagA1	N-acetylglucosamine-6-phosphate deacetylase (EC 3.5.1.25)	GlcNAc	N-acetylglucosamine utilization	+	complete	CE9
		Bg0893	MBIN5836FDC8_09695	NagA1	N-acetylglucosamine-6-phosphate deacetylase (EC 3.5.1.25)	Chb	chitobiose utilization	+	complete	CE9
		Bg0893	MBIN5836FDC8_09695	NagA1	N-acetylglucosamine-6-phosphate deacetylase (EC 3.5.1.25)	Lnb	lacto-N-biose utilization	-	complete	CE9
		Bg0893	MBIN5836FDC8_09695	NagA	N-acetylglucosamine-6-phosphate deacetylase (EC 3.5.1.25)	ManNAc	N-acetylmannosamine utilization	-	complete	CE9
		Bg0893	MBIN5836FDC8_09695	NagA	N-acetylglucosamine-6-phosphate deacetylase (EC 3.5.1.25)	NANA	N-acetylneuraminate utilization	+	complete	CE9
		Bg0893	MBIN5836FDC8_09695	NagA	N-acetylglucosamine-6-phosphate deacetylase (EC 3.5.1.25)	GlcNAc	N-acetylglucosamine utilization	+	complete	CE9
		Bg0893	MBIN5836FDC8_09695	NagA	N-acetylglucosamine-6-phosphate deacetylase (EC 3.5.1.25)	Chb	chitobiose utilization	+	complete	CE9
		Bg0893	MBIN5836FDC8_09695	NagA	N-acetylglucosamine-6-phosphate deacetylase (EC 3.5.1.25)	Lnb	lacto-N-biose utilization	-	complete	CE9
		Bg0893	MBIN5836FDC8_09715						complete	GT2
		Bg0893	MBIN5836FDC8_09720						complete	GT2
		Bg0893	MBIN5836FDC8_09725						complete	GT2
		Bg0893	MBIN5836FDC8_09730						complete	GT2
		Bg0893	MBIN5836FDC8_09735						complete	GT8
		Bg0893	MBIN5836FDC8_09740						complete	GT8
		Bg0893	MBIN5836FDC8_09855						complete	GH109	O-glycan
		Bg0893	MBIN5836FDC8_09865	FolC	Dihydrofolate synthase (EC 6.3.2.12)	B9	folate cofactors, de novo synthesis	+	complete
		Bg0893	MBIN5836FDC8_09885						complete	GT51	Peptidoglycan
		Bg0893	MBIN5836FDC8_09995	Asd	Aspartate-semialdehyde dehydrogenase (EC 1.2.1.11)	Lys	lysine biosynthesis	+	complete
		Bg0893	MBIN5836FDC8_10005	NadC	Quinolinate phosphoribosyltransferase [decarboxylating] (EC 2.4.2.19)	B3	NAD(P) cofactors, de novo synthesis	+	complete
		Bg0893	MBIN5836FDC8_10020	GlnN	Glutamine synthetase type III, GlnN (EC 6.3.1.2)	Gln	glutamine biosynthesis	+	complete
		Bg0893	MBIN5836FDC8_10060						complete	GT51	Peptidoglycan
		Bg0893	MBIN5836FDC8_10170	NAGLU	Alpha-N-acetylglucosaminidase (EC 3.2.1.50)	Chb	chitobiose utilization	+	complete	GH89	O-glycan
		Bg0893	MBIN5836FDC8_10215	BtuR2	ATP:Cob(I)alamin adenosyltransferase (EC 2.5.1.17)	B12	cobalamin cofactors, de novo synthesis	+	complete
		Bg0893	MBIN5836FDC8_10365						complete	GT26
		Bg0893	MBIN5836FDC8_10385						complete	GH16_3	b-1,3-1,4-glucan	b-1,3-glucan
		Bg0893	MBIN5836FDC8_10390						complete	CE3
		Bg0893	MBIN5836FDC8_10405	ArgD	N-acetylornithine aminotransferase (EC 2.6.1.11)	Arg	arginine biosynthesis	+	complete
		Bg0893	MBIN5836FDC8_10425	Hex_old	beta-N-acetylglucosaminidase (EC 3.2.1.52)	Chb	chitobiose utilization	+	complete	GH20	Chitin/chitosan
		Bg0893	MBIN5836FDC8_10425	Hex	beta-N-acetylglucosaminidase (EC 3.2.1.52)	Chb	chitobiose utilization	+	complete	GH20	Chitin/chitosan
		Bg0893	MBIN5836FDC8_10455	RhiN	Unsaturated rhamnogalacturonyl hydrolase (EC 3.2.1.172)	Rhi	rhamnogalacturonides utilization	-	complete	GH105	Pectin
		Bg0893	MBIN5836FDC8_10490	AgaL	Alpha-galactosidase (EC 3.2.1.22)	Aga	alpha-galactosides utilization	-	complete	GH36
		Bg0893	MBIN5836FDC8_10540	AlfA	Alpha-L-fucosidase (EC 3.2.1.51)	Fcs	fucosides utilization	+	complete	GH29-CBM32
		Bg0893	MBIN5836FDC8_10585	ArgH	Argininosuccinate lyase (EC 4.3.2.1)	Arg	arginine biosynthesis	+	complete
		Bg0893	MBIN5836FDC8_10625						complete	GT31-GT11
		Bg0893	MBIN5836FDC8_10630						complete	GT6
		Bg0893	MBIN5836FDC8_10635						complete	GT10
		Bg0893	MBIN5836FDC8_10640						complete	GT82
		Bg0893	MBIN5836FDC8_10645						complete	GT10
		Bg0893	MBIN5836FDC8_10665	BtuR1	Cob(I)alamin adenosyltransferase (EC 2.5.1.17)	B12	cobalamin cofactors, de novo synthesis	+	complete
		Bg0893	MBIN5836FDC8_10670	CbiA	Cobyrinic acid a,c-diamide synthetase (EC 6.3.5.11)	B12	cobalamin cofactors, de novo synthesis	+	complete
		Bg0893	MBIN5836FDC8_10675	CbiF	Cobalt-precorrin-4 C(11)-methyltransferase (EC 2.1.1.271)	B12	cobalamin cofactors, de novo synthesis	+	complete
		Bg0893	MBIN5836FDC8_10675	CbiG	Cobalt-precorrin 5A hydrolase (EC 3.7.1.12)	B12	cobalamin cofactors, de novo synthesis	+	complete
		Bg0893	MBIN5836FDC8_10675	CbiH	Cobalt-precorrin-3 C(17)-methyltransferase (EC 2.1.1.272)	B12	cobalamin cofactors, de novo synthesis	+	complete
		Bg0893	MBIN5836FDC8_10680	CbiT	Cobalt-precorrin-6B C15-methyltransferase [decarboxylating] (EC 2.1.1.196)	B12	cobalamin cofactors, de novo synthesis	+	complete
		Bg0893	MBIN5836FDC8_10685	CbiD	Cobalt-precorrin-5B (C1)-methyltransferase (EC 2.1.1.195)	B12	cobalamin cofactors, de novo synthesis	+	complete
		Bg0893	MBIN5836FDC8_10690	CbiC	Cobalt-precorrin-8 methylmutase (EC 5.4.99.60)	B12	cobalamin cofactors, de novo synthesis	+	complete
		Bg0893	MBIN5836FDC8_10700	CbiL	Cobalt-precorrin-2 C(20)-methyltransferase (EC 2.1.1.151)	B12	cobalamin cofactors, de novo synthesis	+	complete
		Bg0893	MBIN5836FDC8_10775	ChiA	Chitinase (EC 3.2.1.14)	Chb	chitobiose utilization	+	complete	GH18	Chitin/chitosan
		Bg0893	MBIN5836FDC8_10785	MenE	O-succinylbenzoic acid--CoA ligase (EC 6.2.1.26)	MQ	vitamin K, de novo synthesis	+	complete
		Bg0893	MBIN5836FDC8_10825	NadA	Quinolinate synthetase (EC 2.5.1.72)	B3	NAD(P) cofactors, de novo synthesis	+	complete
		Bg0893	MBIN5836FDC8_10835	Hex_old	beta-N-acetylglucosaminidase (EC 3.2.1.52)	Chb	chitobiose utilization	+	complete	GH20	Chitin/chitosan
		Bg0893	MBIN5836FDC8_10835	Hex	beta-N-acetylglucosaminidase (EC 3.2.1.52)	Chb	chitobiose utilization	+	complete	GH20	Chitin/chitosan
		Bg0893	MBIN5836FDC8_10845	QueD	6-carboxy-5,6,7,8-tetrahydropterin synthase (EC 4.1.2.50)	Q	queuosine, de novo synthesis	+	complete
		Bg0893	MBIN5836FDC8_10885	AroJb	Biosynthetic Aromatic amino acid aminotransferase beta (EC 2.6.1.57)	Tyr	tyrosine biosynthesis	+	complete
		Bg0893	MBIN5836FDC8_10885	AroJb	Biosynthetic Aromatic amino acid aminotransferase beta (EC 2.6.1.57)	Phe	phenylalanine biosynthesis	+	complete
		Bg0893	MBIN5836FDC8_10895	Hex_old	beta-N-acetylglucosaminidase (EC 3.2.1.52)	Chb	chitobiose utilization	+	complete	GH20	Chitin/chitosan
		Bg0893	MBIN5836FDC8_10895	Hex	beta-N-acetylglucosaminidase (EC 3.2.1.52)	Chb	chitobiose utilization	+	complete	GH20	Chitin/chitosan
		Bg0893	MBIN5836FDC8_10965	FruAa	PTS system, fructose-specific IIA component (EC 2.7.1.69)	Fru	fructose utilization	-	complete
		Bg0893	MBIN5836FDC8_10985	Gdh1	NADP-specific glutamate dehydrogenase (EC 1.4.1.4)	Glu	glutamate biosynthesis	+	complete
		Bg0893	MBIN5836FDC8_10990						complete	GT19
		Bg0893	MBIN5836FDC8_11115	AspC	Aspartate aminotransferase (EC 2.6.1.1)	Asp	aspartate biosynthesis	+	complete
		Bg0893	MBIN5836FDC8_11140						complete	GT2
		Bg0893	MBIN5836FDC8_11200	ArgF1	Ornithine carbamoyltransferase (EC 2.1.3.3)	Arg	arginine biosynthesis	+	complete
		Bg0893	MBIN5836FDC8_11215						complete	GH13_8	Starch/glycogen
		Bg0893	MBIN5836FDC8_11225	AspC	Aspartate aminotransferase (EC 2.6.1.1)	Asp	aspartate biosynthesis	+	complete
		Bg0893	MBIN5836FDC8_11275	CoaD	Phosphopantetheine adenylyltransferase (EC 2.7.7.3)	B5	coenzyme A, de novo synthesis	+	complete
		Bg0893	MBIN5836FDC8_11430	ArgG	Argininosuccinate synthase (EC 6.3.4.5)	Arg	arginine biosynthesis	+	complete
		Bg0893	MBIN5836FDC8_11480	TrpC	Indole-3-glycerol phosphate synthase (EC 4.1.1.48)	Trp	tryptophan biosynthesis	+	complete
		Bg0893	MBIN5836FDC8_11550	LacZ	Beta-galactosidase (EC 3.2.1.23)	GOS	galactooligosaccharides utilization	-	complete	GH2
		Bg0893	MBIN5836FDC8_11650	ProB	Glutamate 5-kinase (EC 2.7.2.11)	Pro	proline biosynthesis	+	complete
		Bg0893	MBIN5836FDC8_11655	ProA	Gamma-glutamyl phosphate reductase (EC 1.2.1.41)	Pro	proline biosynthesis	+	complete
		Bg0893	MBIN5836FDC8_11665	CysE	Serine acetyltransferase (EC 2.3.1.30)	Cys	cysteine biosynthesis	+	complete
		Bg0893	MBIN5836FDC8_11690	ThiF	Sulfur carrier protein ThiS adenylyltransferase (EC 2.7.7.73)	B1	TPP cofactor, de novo synthesis	+	complete
		Bg0893	MBIN5836FDC8_11715						complete	GH36
		Bg0893	MBIN5836FDC8_11725	NagX	N-acetylglucosamine related transporter, NagX	GlcNAc	N-acetylglucosamine utilization	+	complete
		Bg0893	MBIN5836FDC8_11810	GalE	UDP-glucose 4-epimerase (EC 5.1.3.2)	Gal	galactose utilization	+	complete
		Bg0893	MBIN5836FDC8_11810	GalE	UDP-glucose 4-epimerase (EC 5.1.3.2)	Lac	lactose utilization	-	complete
		Bg0893	MBIN5836FDC8_11865	GlyB	Low-specificity L-threonine aldolase (EC 4.1.2.48)	Gly	glycine biosynthesis	+	complete
		Bg0893	MBIN5836FDC8_11905	IlvC	Ketol-acid reductoisomerase (NADP(+)) (EC 1.1.1.86)	Ile	isoleucine biosynthesis	+	complete
		Bg0893	MBIN5836FDC8_11905	IlvC	Ketol-acid reductoisomerase (NADP(+)) (EC 1.1.1.86)	Leu	leucine biosynthesis	+	complete
		Bg0893	MBIN5836FDC8_11905	IlvC	Ketol-acid reductoisomerase (NADP(+)) (EC 1.1.1.86)	Val	valine biosynthesis	+	complete
		Bg0893	MBIN5836FDC8_11905	IlvC2	Ketol-acid reductoisomerase (NADP(+)) (EC 1.1.1.86)	Ile	isoleucine biosynthesis	+	complete
		Bg0893	MBIN5836FDC8_11905	IlvC2	Ketol-acid reductoisomerase (NADP(+)) (EC 1.1.1.86)	Leu	leucine biosynthesis	+	complete
		Bg0893	MBIN5836FDC8_11905	IlvC2	Ketol-acid reductoisomerase (NADP(+)) (EC 1.1.1.86)	Val	valine biosynthesis	+	complete
		Bg0893	MBIN5836FDC8_11960	DapL	L,L-diaminopimelate aminotransferase (EC 2.6.1.83)	Lys	lysine biosynthesis	+	complete
		Bg0893	MBIN5836FDC8_11965						complete	GH74	Xyloglucan
		Bg0893	MBIN5836FDC8_11975	AgaL	Alpha-galactosidase (EC 3.2.1.22)	Aga	alpha-galactosides utilization	-	complete	GH27
		Bg0893	MBIN5836FDC8_12005	ManA	Mannose-6-phosphate isomerase (EC 5.3.1.8)	Man	mannose utilization	-	complete
		Bg0893	MBIN5836FDC8_12060	ArgB	N-acetylglutamate kinase (EC 2.7.2.8)	Arg	arginine biosynthesis	+	complete
		Bg0893	MBIN5836FDC8_12080	PdxJ	Pyridoxine 5'-phosphate synthase (EC 2.6.99.2)	B6	PLP/PMP cofactors, de novo synthesis	+	complete
		Bg0893	MBIN5836FDC8_12135	SiaHI	Exo-alpha-sialidase SiaHI (EC 3.2.1.18)	NANA	N-acetylneuraminate utilization	+	complete
		Bg0893	MBIN5836FDC8_12145	AroB	3-dehydroquinate synthase (EC 4.2.3.4)	Chor	chorismate biosynthesis	+	complete
		Bg0893	MBIN5836FDC8_12220	MalZ	Maltodextrin glucosidase (EC 3.2.1.20)	Mal	maltose utilization	-	complete	GH31-CBM32-DOC
		Bg0893	MBIN5836FDC8_12220	MalZ	Maltodextrin glucosidase (EC 3.2.1.20)	MOS	maltooligosaccharides utilization	-	complete	GH31-CBM32-DOC
		Bg0893	MBIN5836FDC8_12300	MenH	2-succinyl-6-hydroxy-2,4-cyclohexadiene-1-carboxylate synthase (EC 4.2.99.20)	MQ	vitamin K, de novo synthesis	+	complete
		Bg0893	MBIN5836FDC8_12429	AroA	3-phosphoshikimate 1-carboxyvinyltransferase (EC 2.5.1.19)	Chor	chorismate biosynthesis	+	partial
		Bg0129	MBIN0A162FAE_00040						complete	GT51	Peptidoglycan
		Bg0129	MBIN0A162FAE_00135	GlvA	PTS system, maltose and glucose-specific IIA component (EC 2.7.1.69)	Mal	maltose utilization	+	complete
		Bg0129	MBIN0A162FAE_00135	GlvA	PTS system, maltose and glucose-specific IIA component (EC 2.7.1.69)	MOS	maltooligosaccharides utilization	+	complete
		Bg0129	MBIN0A162FAE_00135	GlvB	PTS system, maltose and glucose-specific IIB component (EC 2.7.1.69)	Mal	maltose utilization	+	complete
		Bg0129	MBIN0A162FAE_00135	GlvB	PTS system, maltose and glucose-specific IIB component (EC 2.7.1.69)	MOS	maltooligosaccharides utilization	+	complete
		Bg0129	MBIN0A162FAE_00135	GlvC	PTS system, maltose and glucose-specific IIC component (EC 2.7.1.69)	Mal	maltose utilization	+	complete
		Bg0129	MBIN0A162FAE_00135	GlvC	PTS system, maltose and glucose-specific IIC component (EC 2.7.1.69)	MOS	maltooligosaccharides utilization	+	complete
		Bg0129	MBIN0A162FAE_00280	TrpE	Anthranilate synthase, aminase component (EC 4.1.3.27)	Trp	tryptophan biosynthesis	+	complete
		Bg0129	MBIN0A162FAE_00285	TrpG	Anthranilate synthase, amidotransferase component (EC 4.1.3.27)	Trp	tryptophan biosynthesis	+	complete
		Bg0129	MBIN0A162FAE_00285	PabB	Para-aminobenzoate synthase, amidotransferase component (EC 2.6.1.85)	B9	folate cofactors, de novo synthesis	+	complete
		Bg0129	MBIN0A162FAE_00290	TrpD	Anthranilate phosphoribosyltransferase (EC 2.4.2.18)	Trp	tryptophan biosynthesis	+	complete
		Bg0129	MBIN0A162FAE_00295	TrpC	Indole-3-glycerol phosphate synthase (EC 4.1.1.48)	Trp	tryptophan biosynthesis	+	complete
		Bg0129	MBIN0A162FAE_00300	TrpF	Phosphoribosylanthranilate isomerase (EC 5.3.1.24)	Trp	tryptophan biosynthesis	+	complete
		Bg0129	MBIN0A162FAE_00305	TrpB	Tryptophan synthase beta chain (EC 4.2.1.20)	Trp	tryptophan biosynthesis	+	complete
		Bg0129	MBIN0A162FAE_00310	TrpA	Tryptophan synthase alpha chain (EC 4.2.1.20)	Trp	tryptophan biosynthesis	+	complete
		Bg0129	MBIN0A162FAE_00345						complete	GH8	Cellulose	Xylan
		Bg0129	MBIN0A162FAE_00350						complete	GT2
		Bg0129	MBIN0A162FAE_00720	AroJg	Aromatic amino acid aminotransferase gamma (EC 2.6.1.57)	Tyr	tyrosine biosynthesis	+	complete
		Bg0129	MBIN0A162FAE_00720	AroJg	Aromatic amino acid aminotransferase gamma (EC 2.6.1.57)	Phe	phenylalanine biosynthesis	+	complete
		Bg0129	MBIN0A162FAE_00720	PatA	N-acetyl-L,L-diaminopimelate aminotransferase (EC 2.6.1.-)	Lys	lysine biosynthesis	+	complete
		Bg0129	MBIN0A162FAE_00865	CysE	Serine acetyltransferase (EC 2.3.1.30)	Cys	cysteine biosynthesis	+	complete
		Bg0129	MBIN0A162FAE_01045						complete	GH73	Peptidoglycan
		Bg0129	MBIN0A162FAE_01105	AgaR	Predicted transcriptional regulator of galactosides utilization, AraC family	Aga	alpha-galactosides utilization	+	complete
		Bg0129	MBIN0A162FAE_01110	AgaL	Alpha-galactosidase (EC 3.2.1.22)	Aga	alpha-galactosides utilization	+	complete	GH36
		Bg0129	MBIN0A162FAE_01115	AgaE	Predicted galactosides ABC transporter, substrate-binding protein AgaE	Aga	alpha-galactosides utilization	+	complete
		Bg0129	MBIN0A162FAE_01120	AgaF	Predicted galactosides ABC transporter, membrane-spanning permease protein AgaF	Aga	alpha-galactosides utilization	+	complete
		Bg0129	MBIN0A162FAE_01125	AgaG	Predicted galactosides ABC transporter, membrane-spanning permease protein AgaG	Aga	alpha-galactosides utilization	+	complete
		Bg0129	MBIN0A162FAE_01130	MxmX	Maltodextrin ABC transporter, ATP-binding protein MsmX	Mal	maltose utilization	+	complete
		Bg0129	MBIN0A162FAE_01130	MxmX	Maltodextrin ABC transporter, ATP-binding protein MsmX	MOS	maltooligosaccharides utilization	+	complete
		Bg0129	MBIN0A162FAE_01135	Frk_ScrK	Fructokinase (EC 2.7.1.4)	Scr	sucrose utilization	+	complete
		Bg0129	MBIN0A162FAE_01135	Frk_ScrK	Fructokinase (EC 2.7.1.4)	FOS	fructooligosaccharides utilization	-	complete
		Bg0129	MBIN0A162FAE_01135	Frk_ScrK	Fructokinase (EC 2.7.1.4)	Mtl	mannitol utilization	-	complete
		Bg0129	MBIN0A162FAE_01135	ScrK	Fructokinase (EC 2.7.1.4)	Scr	sucrose utilization	+	complete
		Bg0129	MBIN0A162FAE_01135	ScrK	Fructokinase (EC 2.7.1.4)	FOS	fructooligosaccharides utilization	-	complete
		Bg0129	MBIN0A162FAE_01135	ScrK	Fructokinase (EC 2.7.1.4)	Mtl	mannitol utilization	-	complete
		Bg0129	MBIN0A162FAE_01140	ScrP	Sucrose phosphorylase (EC 2.4.1.7)	Scr	sucrose utilization	+	complete	GH13_18	Sucrose/fructan
		Bg0129	MBIN0A162FAE_01145	DexB	Glucan 1,6-alpha-glucosidase (EC 3.2.1.70)	Mal	maltose utilization	+	complete	GH13_31	Starch/glycogen
		Bg0129	MBIN0A162FAE_01145	DexB	Glucan 1,6-alpha-glucosidase (EC 3.2.1.70)	MOS	maltooligosaccharides utilization	+	complete	GH13_31	Starch/glycogen
		Bg0129	MBIN0A162FAE_01150	GalR2	Galactose operon repressor, GalR-LacI family of transcriptional regulators	Gal	galactose utilization	-	complete
		Bg0129	MBIN0A162FAE_01155	GalK	Galactokinase (EC 2.7.1.6)	Gal	galactose utilization	-	complete
		Bg0129	MBIN0A162FAE_01155	GalK	Galactokinase (EC 2.7.1.6)	Lac	lactose utilization	+	complete
		Bg0129	MBIN0A162FAE_01160	GalT	Galactose-1-phosphate uridylyltransferase (EC 2.7.7.10)	Gal	galactose utilization	-	complete
		Bg0129	MBIN0A162FAE_01160	GalT	Galactose-1-phosphate uridylyltransferase (EC 2.7.7.10)	Lac	lactose utilization	+	complete
		Bg0129	MBIN0A162FAE_01165	GalE	UDP-glucose 4-epimerase (EC 5.1.3.2)	Gal	galactose utilization	-	complete
		Bg0129	MBIN0A162FAE_01165	GalE	UDP-glucose 4-epimerase (EC 5.1.3.2)	Lac	lactose utilization	+	complete
		Bg0129	MBIN0A162FAE_01170	GalM	Aldose 1-epimerase (EC 5.1.3.3)	Mal	maltose utilization	+	complete
		Bg0129	MBIN0A162FAE_01170	GalM	Aldose 1-epimerase (EC 5.1.3.3)	MOS	maltooligosaccharides utilization	+	complete
		Bg0129	MBIN0A162FAE_01175	LacS	Lactose and galactose permease, GPH translocator family	Lac	lactose utilization	+	complete
		Bg0129	MBIN0A162FAE_01175	LacS	Lactose and galactose permease, GPH translocator family	Gal	galactose utilization	-	complete
		Bg0129	MBIN0A162FAE_01180	LacZ	Beta-galactosidase (EC 3.2.1.23)	GOS	galactooligosaccharides utilization	-	complete	GH2
		Bg0129	MBIN0A162FAE_01325	ScrR	Sucrose operon repressor ScrR, LacI family	Scr	sucrose utilization	+	complete
		Bg0129	MBIN0A162FAE_01330	ScrB1	Sucrose-6-phosphate hydrolase (EC 3.2.1.B3)	Scr	sucrose utilization	+	complete	GH32	Sucrose/fructan
		Bg0129	MBIN0A162FAE_01335	ScrAa	PTS system, sucrose-specific IIA component (EC 2.7.1.69)	Scr	sucrose utilization	+	complete
		Bg0129	MBIN0A162FAE_01335	ScrAb	PTS system, sucrose-specific IIB component (EC 2.7.1.69)	Scr	sucrose utilization	+	complete
		Bg0129	MBIN0A162FAE_01335	ScrAc	PTS system, sucrose-specific IIC component (EC 2.7.1.69)	Scr	sucrose utilization	+	complete
		Bg0129	MBIN0A162FAE_01340	Frk_ScrK	Fructokinase (EC 2.7.1.4)	Scr	sucrose utilization	+	complete
		Bg0129	MBIN0A162FAE_01340	Frk_ScrK	Fructokinase (EC 2.7.1.4)	FOS	fructooligosaccharides utilization	-	complete
		Bg0129	MBIN0A162FAE_01340	Frk_ScrK	Fructokinase (EC 2.7.1.4)	Mtl	mannitol utilization	-	complete
		Bg0129	MBIN0A162FAE_01340	ScrK	Fructokinase (EC 2.7.1.4)	Scr	sucrose utilization	+	complete
		Bg0129	MBIN0A162FAE_01340	ScrK	Fructokinase (EC 2.7.1.4)	FOS	fructooligosaccharides utilization	-	complete
		Bg0129	MBIN0A162FAE_01340	ScrK	Fructokinase (EC 2.7.1.4)	Mtl	mannitol utilization	-	complete
		Bg0129	MBIN0A162FAE_01355	AroG1	2-keto-3-deoxy-D-arabino-heptulosonate-7-phosphate synthase I alpha (EC 2.5.1.54)	Chor	chorismate biosynthesis	+	complete
		Bg0129	MBIN0A162FAE_01360	AroG1	2-keto-3-deoxy-D-arabino-heptulosonate-7-phosphate synthase I alpha (EC 2.5.1.54)	Chor	chorismate biosynthesis	+	complete
		Bg0129	MBIN0A162FAE_01405	FraE	L-asparaginase (EC 3.5.1.1)	FruAsn	fructoseasparagine utilization	-	complete
		Bg0129	MBIN0A162FAE_01500	ProB	Glutamate 5-kinase (EC 2.7.2.11)	Pro	proline biosynthesis	+	complete
		Bg0129	MBIN0A162FAE_01505	ProA	Gamma-glutamyl phosphate reductase (EC 1.2.1.41)	Pro	proline biosynthesis	+	complete
		Bg0129	MBIN0A162FAE_01570	QueG	Epoxyqueuosine reductase (EC 1.17.99.6) QueG	Q	queuosine, de novo synthesis	+	complete
		Bg0129	MBIN0A162FAE_01610	GatC	Aspartyl-tRNA(Asn) amidotransferase subunit C (EC 6.3.5.6)	Asn	asparagine biosynthesis	+	complete
		Bg0129	MBIN0A162FAE_01610	GatC	Aspartyl-tRNA(Asn) amidotransferase subunit C (EC 6.3.5.6)	Gln	glutamine biosynthesis	+	complete
		Bg0129	MBIN0A162FAE_01610	GatC	Glutamyl-tRNA(Gln) amidotransferase subunit C (EC 6.3.5.7)	Asn	asparagine biosynthesis	+	complete
		Bg0129	MBIN0A162FAE_01610	GatC	Glutamyl-tRNA(Gln) amidotransferase subunit C (EC 6.3.5.7)	Gln	glutamine biosynthesis	+	complete
		Bg0129	MBIN0A162FAE_01615	GatA	Aspartyl-tRNA(Asn) amidotransferase subunit A (EC 6.3.5.6)	Asn	asparagine biosynthesis	+	complete
		Bg0129	MBIN0A162FAE_01615	GatA	Aspartyl-tRNA(Asn) amidotransferase subunit A (EC 6.3.5.6)	Gln	glutamine biosynthesis	+	complete
		Bg0129	MBIN0A162FAE_01615	GatA	Glutamyl-tRNA(Gln) amidotransferase subunit A (EC 6.3.5.7)	Asn	asparagine biosynthesis	+	complete
		Bg0129	MBIN0A162FAE_01615	GatA	Glutamyl-tRNA(Gln) amidotransferase subunit A (EC 6.3.5.7)	Gln	glutamine biosynthesis	+	complete
		Bg0129	MBIN0A162FAE_01620	GatB	Aspartyl-tRNA(Asn) amidotransferase subunit B (EC 6.3.5.6)	Asn	asparagine biosynthesis	+	complete
		Bg0129	MBIN0A162FAE_01620	GatB	Aspartyl-tRNA(Asn) amidotransferase subunit B (EC 6.3.5.6)	Gln	glutamine biosynthesis	+	complete
		Bg0129	MBIN0A162FAE_01620	GatB	Glutamyl-tRNA(Gln) amidotransferase subunit B (EC 6.3.5.7)	Asn	asparagine biosynthesis	+	complete
		Bg0129	MBIN0A162FAE_01620	GatB	Glutamyl-tRNA(Gln) amidotransferase subunit B (EC 6.3.5.7)	Gln	glutamine biosynthesis	+	complete
		Bg0129	MBIN0A162FAE_01650	NadD	Nicotinate-nucleotide adenylyltransferase (EC 2.7.7.18)	B3	NAD(P) cofactors, de novo synthesis	-	complete
		Bg0129	MBIN0A162FAE_01740	IlvD	Dihydroxy-acid dehydratase (EC 4.2.1.9)	Ile	isoleucine biosynthesis	+	complete
		Bg0129	MBIN0A162FAE_01740	IlvD	Dihydroxy-acid dehydratase (EC 4.2.1.9)	Leu	leucine biosynthesis	+	complete
		Bg0129	MBIN0A162FAE_01740	IlvD	Dihydroxy-acid dehydratase (EC 4.2.1.9)	Val	valine biosynthesis	+	complete
		Bg0129	MBIN0A162FAE_02025	MetY	O-succinylhomoserine sulfhydrylase (EC 2.5.1.48)	Met	methionine biosynthesis	+	complete
		Bg0129	MBIN0A162FAE_02120	LplA	Lipoate-protein ligase A	LA	lipoate cofactor, de novo synthesis	-	complete
		Bg0129	MBIN0A162FAE_02130	MalP2	Maltodextrin phosphorylase (EC 2.4.1.1)	Mal	maltose utilization	+	complete	GT35	Starch/glycogen
		Bg0129	MBIN0A162FAE_02130	MalP2	Maltodextrin phosphorylase (EC 2.4.1.1)	MOS	maltooligosaccharides utilization	+	complete	GT35	Starch/glycogen
		Bg0129	MBIN0A162FAE_02135	MalQ	4-alpha-glucanotransferase (amylomaltase) (EC 2.4.1.25)	Mal	maltose utilization	+	complete	GH77	Starch/glycogen
		Bg0129	MBIN0A162FAE_02135	MalQ	4-alpha-glucanotransferase (amylomaltase) (EC 2.4.1.25)	MOS	maltooligosaccharides utilization	+	complete	GH77	Starch/glycogen
		Bg0129	MBIN0A162FAE_02140	MalR	Maltose operon transcriptional repressor MalR, LacI family	Mal	maltose utilization	+	complete
		Bg0129	MBIN0A162FAE_02140	MalR	Maltose operon transcriptional repressor MalR, LacI family	MOS	maltooligosaccharides utilization	+	complete
		Bg0129	MBIN0A162FAE_02145	MalE	Maltose/maltodextrin ABC transporter, substrate binding periplasmic protein MalE	Mal	maltose utilization	+	complete
		Bg0129	MBIN0A162FAE_02145	MalE	Maltose/maltodextrin ABC transporter, substrate binding periplasmic protein MalE	MOS	maltooligosaccharides utilization	+	complete
		Bg0129	MBIN0A162FAE_02150	MalF	Maltose/maltodextrin ABC transporter, permease protein MalF	Mal	maltose utilization	+	complete
		Bg0129	MBIN0A162FAE_02150	MalF	Maltose/maltodextrin ABC transporter, permease protein MalF	MOS	maltooligosaccharides utilization	+	complete
		Bg0129	MBIN0A162FAE_02155	MalG	Maltose/maltodextrin ABC transporter, permease protein MalG	Mal	maltose utilization	+	complete
		Bg0129	MBIN0A162FAE_02155	MalG	Maltose/maltodextrin ABC transporter, permease protein MalG	MOS	maltooligosaccharides utilization	+	complete
		Bg0129	MBIN0A162FAE_02160	MxmX	Maltodextrin ABC transporter, ATP-binding protein MsmX	Mal	maltose utilization	+	complete
		Bg0129	MBIN0A162FAE_02160	MxmX	Maltodextrin ABC transporter, ATP-binding protein MsmX	MOS	maltooligosaccharides utilization	+	complete
		Bg0129	MBIN0A162FAE_02190	PulA	Pullulanase (EC 3.2.1.41)	Mal	maltose utilization	+	complete	CBM41-CBM41-CBM48-GH13_12
		Bg0129	MBIN0A162FAE_02190	PulA	Pullulanase (EC 3.2.1.41)	MOS	maltooligosaccharides utilization	+	complete	CBM41-CBM41-CBM48-GH13_12
		Bg0129	MBIN0A162FAE_02235	LacG	6-phospho-beta-galactosidase (EC 3.2.1.85)	GOS	galactooligosaccharides utilization	-	complete	GH1
		Bg0129	MBIN0A162FAE_02240	LacEb	PTS system, lactose-specific IIB component (EC 2.7.1.69)	Lac	lactose utilization	+	complete
		Bg0129	MBIN0A162FAE_02240	LacEc	PTS system, lactose-specific IIC component (EC 2.7.1.69)	Lac	lactose utilization	+	complete
		Bg0129	MBIN0A162FAE_02320	Asd	Aspartate-semialdehyde dehydrogenase (EC 1.2.1.11)	Lys	lysine biosynthesis	+	complete
		Bg0129	MBIN0A162FAE_02325	DapA	4-hydroxy-tetrahydrodipicolinate synthase (EC 4.3.3.7)	Lys	lysine biosynthesis	+	complete
		Bg0129	MBIN0A162FAE_02400	LdhA-L	L-lactate dehydrogenase (EC 1.1.1.27)	L-Lactate	L-lactate production production	+	complete
		Bg0129	MBIN0A162FAE_02480	GlyA	Serine hydroxymethyltransferase (EC 2.1.2.1)	Gly	glycine biosynthesis	+	complete
		Bg0129	MBIN0A162FAE_02490						complete	GH23	Peptidoglycan
		Bg0129	MBIN0A162FAE_02540	PabC	Aminodeoxychorismate lyase (EC 4.1.3.38)	B9	folate cofactors, de novo synthesis	+	complete
		Bg0129	MBIN0A162FAE_02540	PabA	Para-aminobenzoate synthase, aminase component (EC 2.6.1.85)	B9	folate cofactors, de novo synthesis	+	complete
		Bg0129	MBIN0A162FAE_02550	MetE	5-methyltetrahydropteroyltriglutamate--homocysteine methyltransferase (EC 2.1.1.14)	Met	methionine biosynthesis	+	complete
		Bg0129	MBIN0A162FAE_02555	MetF	5,10-methylenetetrahydrofolate reductase (EC 1.5.1.20)	Met	methionine biosynthesis	+	complete
		Bg0129	MBIN0A162FAE_02560	Pgm	Phosphoglucomutase (EC 5.4.2.2)	Gal	galactose utilization	-	complete
		Bg0129	MBIN0A162FAE_02575	CoaC	Phosphopantothenoylcysteine decarboxylase (EC 4.1.1.36)	B5	coenzyme A, de novo synthesis	-	complete
		Bg0129	MBIN0A162FAE_02580	CoaB	Phosphopantothenoylcysteine synthetase (EC 6.3.2.5)	B5	coenzyme A, de novo synthesis	-	complete
		Bg0129	MBIN0A162FAE_02605	CoaA	Pantothenate kinase (EC 2.7.1.33)	B5	coenzyme A, de novo synthesis	-	complete
		Bg0129	MBIN0A162FAE_02665	AspC	Aspartate aminotransferase (EC 2.6.1.1)	Asp	aspartate biosynthesis	+	complete
		Bg0129	MBIN0A162FAE_02685	QueC	7-cyano-7-deazaguanine synthase (EC 6.3.4.20)	Q	queuosine, de novo synthesis	+	complete
		Bg0129	MBIN0A162FAE_02690	QueD	6-carboxy-5,6,7,8-tetrahydropterin synthase (EC 4.1.2.50)	Q	queuosine, de novo synthesis	+	complete
		Bg0129	MBIN0A162FAE_02695	QueE	7-carboxy-7-deazaguanine synthase (EC 4.3.99.3)	Q	queuosine, de novo synthesis	+	complete
		Bg0129	MBIN0A162FAE_02700	QueF	NADPH-dependent 7-cyano-7-deazaguanine reductase (EC 1.7.1.13)	Q	queuosine, de novo synthesis	+	complete
		Bg0129	MBIN0A162FAE_02755						complete	GH73	Peptidoglycan
		Bg0129	MBIN0A162FAE_02805	ADH	Alcohol dehydrogenase (EC 1.1.1.1)	Ethanol	ethanol production production	+	complete
		Bg0129	MBIN0A162FAE_02815	NagR2	Predicted transcriptional regulator of N-Acetylglucosamine utilization, GntR family	GlcNAc	N-acetylglucosamine utilization	+	complete
		Bg0129	MBIN0A162FAE_03105	PflA	Pyruvate formate-lyase (EC 2.3.1.54)	Formate	formate production production	+	complete
		Bg0129	MBIN0A162FAE_03150						complete	GH25	Peptidoglycan
		Bg0129	MBIN0A162FAE_03240						complete	GT113
		Bg0129	MBIN0A162FAE_03265						complete	GT2
		Bg0129	MBIN0A162FAE_03280						complete	GT4
		Bg0129	MBIN0A162FAE_03285						complete	GT4
		Bg0129	MBIN0A162FAE_03345	RpiA	Ribose 5-phosphate isomerase A (EC 5.3.1.6)	All	allose utilization	-	complete
		Bg0129	MBIN0A162FAE_03510						complete	GH73	Peptidoglycan
		Bg0129	MBIN0A162FAE_03640	TreR1	Trehalose operon transcriptional repressor	Tre	trehalose utilization	-	complete
		Bg0129	MBIN0A162FAE_03645	TreC	Trehalose-6-phosphate hydrolase (EC 3.2.1.93)	Tre	trehalose utilization	-	complete	GH13_29	Trehalose
		Bg0129	MBIN0A162FAE_03655	AADH	Acetaldehyde dehydrogenase (EC 1.2.1.10)	Ethanol	ethanol production production	+	complete
		Bg0129	MBIN0A162FAE_03655	ADH	Alcohol dehydrogenase (EC 1.1.1.1)	Ethanol	ethanol production production	+	complete
		Bg0129	MBIN0A162FAE_03670	ThrC	Threonine synthase (EC 4.2.3.1)	Thr	threonine biosynthesis	+	complete
		Bg0129	MBIN0A162FAE_03690	IlvD	Dihydroxy-acid dehydratase (EC 4.2.1.9)	Ile	isoleucine biosynthesis	+	complete
		Bg0129	MBIN0A162FAE_03690	IlvD	Dihydroxy-acid dehydratase (EC 4.2.1.9)	Leu	leucine biosynthesis	+	complete
		Bg0129	MBIN0A162FAE_03690	IlvD	Dihydroxy-acid dehydratase (EC 4.2.1.9)	Val	valine biosynthesis	+	complete
		Bg0129	MBIN0A162FAE_03695	IlvG	Acetolactate synthase large subunit (EC 2.2.1.6)	Ile	isoleucine biosynthesis	+	complete
		Bg0129	MBIN0A162FAE_03695	IlvG	Acetolactate synthase large subunit (EC 2.2.1.6)	Leu	leucine biosynthesis	+	complete
		Bg0129	MBIN0A162FAE_03695	IlvG	Acetolactate synthase large subunit (EC 2.2.1.6)	Val	valine biosynthesis	+	complete
		Bg0129	MBIN0A162FAE_03700	IlvM	Acetolactate synthase small subunit (EC 2.2.1.6)	Ile	isoleucine biosynthesis	+	complete
		Bg0129	MBIN0A162FAE_03700	IlvM	Acetolactate synthase small subunit (EC 2.2.1.6)	Leu	leucine biosynthesis	+	complete
		Bg0129	MBIN0A162FAE_03700	IlvM	Acetolactate synthase small subunit (EC 2.2.1.6)	Val	valine biosynthesis	+	complete
		Bg0129	MBIN0A162FAE_03705	IlvC	Ketol-acid reductoisomerase (NADP(+)) (EC 1.1.1.86)	Ile	isoleucine biosynthesis	+	complete
		Bg0129	MBIN0A162FAE_03705	IlvC	Ketol-acid reductoisomerase (NADP(+)) (EC 1.1.1.86)	Leu	leucine biosynthesis	+	complete
		Bg0129	MBIN0A162FAE_03705	IlvC	Ketol-acid reductoisomerase (NADP(+)) (EC 1.1.1.86)	Val	valine biosynthesis	+	complete
		Bg0129	MBIN0A162FAE_03705	IlvC2	Ketol-acid reductoisomerase (NADP(+)) (EC 1.1.1.86)	Ile	isoleucine biosynthesis	+	complete
		Bg0129	MBIN0A162FAE_03705	IlvC2	Ketol-acid reductoisomerase (NADP(+)) (EC 1.1.1.86)	Leu	leucine biosynthesis	+	complete
		Bg0129	MBIN0A162FAE_03705	IlvC2	Ketol-acid reductoisomerase (NADP(+)) (EC 1.1.1.86)	Val	valine biosynthesis	+	complete
		Bg0129	MBIN0A162FAE_03715						complete	GT51	Peptidoglycan
		Bg0129	MBIN0A162FAE_03975						complete	GH25	Peptidoglycan
		Bg0129	MBIN0A162FAE_04025	AckA	Acetate kinase (EC 2.7.2.1)	Acetate	acetate production production	+	complete
		Bg0129	MBIN0A162FAE_04050	ProC	Pyrroline-5-carboxylate reductase (EC 1.5.1.2)	Pro	proline biosynthesis	+	complete
		Bg0129	MBIN0A162FAE_04120	DapH	2,3,4,5-tetrahydropyridine-2,6-dicarboxylate N-acetyltransferase (EC 2.3.1.89)	Lys	lysine biosynthesis	+	complete
		Bg0129	MBIN0A162FAE_04125	DapeL	N-acetyl-L,L-diaminopimelate deacetylase (EC 3.5.1.47)	Lys	lysine biosynthesis	+	complete
		Bg0129	MBIN0A162FAE_04200	GalM2	galactose mutarotase-like protein	Gal	galactose utilization	-	complete
		Bg0129	MBIN0A162FAE_04245	AroHI	Chorismate mutase I (EC 5.4.99.5)	Tyr	tyrosine biosynthesis	+	complete
		Bg0129	MBIN0A162FAE_04245	AroHI	Chorismate mutase I (EC 5.4.99.5)	Phe	phenylalanine biosynthesis	+	complete
		Bg0129	MBIN0A162FAE_04475	CysK	Cysteine synthase (EC 2.5.1.47)	Cys	cysteine biosynthesis	+	complete
		Bg0129	MBIN0A162FAE_04530						complete	GH68	Sucrose/fructan
		Bg0129	MBIN0A162FAE_04535	PatB	Cystathionine beta-lyase PatB (EC 4.4.1.8)	Met	methionine biosynthesis	+	complete
		Bg0129	MBIN0A162FAE_04540	CTGS	Cystathionine gamma-synthase (EC 2.5.1.48)	Met	methionine biosynthesis	+	complete
		Bg0129	MBIN0A162FAE_04630	ManX1a	PTS system, mannose-specific IIA component	Man	mannose utilization	+	complete
		Bg0129	MBIN0A162FAE_04630	ManX1b	PTS system, mannose-specific IIB component (EC 2.7.1.69)	Man	mannose utilization	+	complete
		Bg0129	MBIN0A162FAE_04635	ManY1c	PTS system, mannose-specific IIC component	Man	mannose utilization	+	complete
		Bg0129	MBIN0A162FAE_04640	ManZ1d	PTS system, mannose-specific IID component	Man	mannose utilization	+	complete
		Bg0129	MBIN0A162FAE_04645	ManO	Putative regulator of the mannose operon, ManO	Man	mannose utilization	+	complete
		Bg0129	MBIN0A162FAE_04650	ManX1a	PTS system, mannose-specific IIA component	Man	mannose utilization	+	complete
		Bg0129	MBIN0A162FAE_04650	ManX1b	PTS system, mannose-specific IIB component (EC 2.7.1.69)	Man	mannose utilization	+	complete
		Bg0129	MBIN0A162FAE_04650	NamLa	PTS system, mannose/N-acetylglucosamine-specific IIA component	GlcNAc	N-acetylglucosamine utilization	+	complete
		Bg0129	MBIN0A162FAE_04650	NamLa	PTS system, mannose/N-acetylglucosamine-specific IIA component	Man	mannose utilization	+	complete
		Bg0129	MBIN0A162FAE_04650	NamLb	PTS system, mannose/N-acetylglucosamine-specific IIB component (EC 2.7.1.69)	GlcNAc	N-acetylglucosamine utilization	+	complete
		Bg0129	MBIN0A162FAE_04650	NamLb	PTS system, mannose/N-acetylglucosamine-specific IIB component (EC 2.7.1.69)	Man	mannose utilization	+	complete
		Bg0129	MBIN0A162FAE_04655	ManY1c	PTS system, mannose-specific IIC component	Man	mannose utilization	+	complete
		Bg0129	MBIN0A162FAE_04655	NamM	PTS system, mannose/N-acetylglucosamine-specific IIC component	GlcNAc	N-acetylglucosamine utilization	+	complete
		Bg0129	MBIN0A162FAE_04655	NamM	PTS system, mannose/N-acetylglucosamine-specific IIC component	Man	mannose utilization	+	complete
		Bg0129	MBIN0A162FAE_04660	ManZ1d	PTS system, mannose-specific IID component	Man	mannose utilization	+	complete
		Bg0129	MBIN0A162FAE_04660	NamN	PTS system, mannose/N-acetylglucosamine-specific IID component	GlcNAc	N-acetylglucosamine utilization	+	complete
		Bg0129	MBIN0A162FAE_04660	NamN	PTS system, mannose/N-acetylglucosamine-specific IID component	Man	mannose utilization	+	complete
		Bg0129	MBIN0A162FAE_04665	ManO	Putative regulator of the mannose operon, ManO	Man	mannose utilization	+	complete
		Bg0129	MBIN0A162FAE_04805	UreD	Urease accessory protein UreD	Urea_d	urea degradation	+	complete
		Bg0129	MBIN0A162FAE_04810	UreG	Urease accessory protein UreG	Urea_d	urea degradation	+	complete
		Bg0129	MBIN0A162FAE_04815	UreF	Urease accessory protein UreF	Urea_d	urea degradation	+	complete
		Bg0129	MBIN0A162FAE_04820	UreE	Urease accessory protein UreE	Urea_d	urea degradation	+	complete
		Bg0129	MBIN0A162FAE_04825	UreC	Urease alpha subunit (EC 3.5.1.5)	Urea_d	urea degradation	+	complete
		Bg0129	MBIN0A162FAE_04830	UreB	Urease beta subunit (EC 3.5.1.5)	Urea_d	urea degradation	+	complete
		Bg0129	MBIN0A162FAE_04835	UreA	Urease gamma subunit (EC 3.5.1.5)	Urea_d	urea degradation	+	complete
		Bg0129	MBIN0A162FAE_04840	UreI	Urea channel UreI	Urea_d	urea degradation	+	complete
		Bg0129	MBIN0A162FAE_04945	LysA	Diaminopimelate decarboxylase (EC 4.1.1.20)	Lys	lysine biosynthesis	+	complete
		Bg0129	MBIN0A162FAE_05035						complete	GT51	Peptidoglycan
		Bg0129	MBIN0A162FAE_05050	NadE	NAD synthetase (EC 6.3.1.5)	B3	NAD(P) cofactors, de novo synthesis	-	complete
		Bg0129	MBIN0A162FAE_05125	CelD	PTS system, cellobiose-specific IIC component (EC 2.7.1.69)	Bgl	beta-glucosides utilization	-	complete
		Bg0129	MBIN0A162FAE_05200	ManA	Mannose-6-phosphate isomerase (EC 5.3.1.8)	Man	mannose utilization	+	complete
		Bg0129	MBIN0A162FAE_05365	ThiD	Hydroxymethylpyrimidine phosphate kinase ThiD (EC 2.7.4.7)	B1	TPP cofactor, de novo synthesis	-	complete
		Bg0129	MBIN0A162FAE_05370	ThiE	Thiamin-phosphate pyrophosphorylase (EC 2.5.1.3)	B1	TPP cofactor, de novo synthesis	-	complete
		Bg0129	MBIN0A162FAE_05375	ThiM	Hydroxyethylthiazole kinase (EC 2.7.1.50)	B1	TPP cofactor, de novo synthesis	-	complete
		Bg0129	MBIN0A162FAE_05385	TenA	Thiaminase II (EC 3.5.99.2) involved in salvage of thiamin pyrimidine moiety	B1	TPP cofactor, de novo synthesis	-	complete
		Bg0129	MBIN0A162FAE_05410	NagA1	N-acetylglucosamine-6-phosphate deacetylase (EC 3.5.1.25)	ManNAc	N-acetylmannosamine utilization	-	complete	CE9
		Bg0129	MBIN0A162FAE_05410	NagA1	N-acetylglucosamine-6-phosphate deacetylase (EC 3.5.1.25)	NANA	N-acetylneuraminate utilization	-	complete	CE9
		Bg0129	MBIN0A162FAE_05410	NagA1	N-acetylglucosamine-6-phosphate deacetylase (EC 3.5.1.25)	GlcNAc	N-acetylglucosamine utilization	+	complete	CE9
		Bg0129	MBIN0A162FAE_05410	NagA1	N-acetylglucosamine-6-phosphate deacetylase (EC 3.5.1.25)	Chb	chitobiose utilization	-	complete	CE9
		Bg0129	MBIN0A162FAE_05410	NagA1	N-acetylglucosamine-6-phosphate deacetylase (EC 3.5.1.25)	Lnb	lacto-N-biose utilization	-	complete	CE9
		Bg0129	MBIN0A162FAE_05410	NagA	N-acetylglucosamine-6-phosphate deacetylase (EC 3.5.1.25)	ManNAc	N-acetylmannosamine utilization	-	complete	CE9
		Bg0129	MBIN0A162FAE_05410	NagA	N-acetylglucosamine-6-phosphate deacetylase (EC 3.5.1.25)	NANA	N-acetylneuraminate utilization	-	complete	CE9
		Bg0129	MBIN0A162FAE_05410	NagA	N-acetylglucosamine-6-phosphate deacetylase (EC 3.5.1.25)	GlcNAc	N-acetylglucosamine utilization	+	complete	CE9
		Bg0129	MBIN0A162FAE_05410	NagA	N-acetylglucosamine-6-phosphate deacetylase (EC 3.5.1.25)	Chb	chitobiose utilization	-	complete	CE9
		Bg0129	MBIN0A162FAE_05410	NagA	N-acetylglucosamine-6-phosphate deacetylase (EC 3.5.1.25)	Lnb	lacto-N-biose utilization	-	complete	CE9
		Bg0129	MBIN0A162FAE_05430						complete	GH73	Peptidoglycan
		Bg0129	MBIN0A162FAE_05580	ThrB	Homoserine kinase (EC 2.7.1.39)	Thr	threonine biosynthesis	+	complete
		Bg0129	MBIN0A162FAE_05585	Hom	Homoserine dehydrogenase (EC 1.1.1.3)	Thr	threonine biosynthesis	+	complete
		Bg0129	MBIN0A162FAE_05585	Hom	Homoserine dehydrogenase (EC 1.1.1.3)	Met	methionine biosynthesis	+	complete
		Bg0129	MBIN0A162FAE_05590						complete	CE4
		Bg0129	MBIN0A162FAE_05595	ArgD	N-acetylornithine aminotransferase (EC 2.6.1.11)	Arg	arginine biosynthesis	+	complete
		Bg0129	MBIN0A162FAE_05600	ArgB	N-acetylglutamate kinase (EC 2.7.2.8)	Arg	arginine biosynthesis	+	complete
		Bg0129	MBIN0A162FAE_05605	ArgC	N-acetyl-gamma-glutamyl-phosphate reductase (EC 1.2.1.38)	Arg	arginine biosynthesis	+	complete
		Bg0129	MBIN0A162FAE_05745						complete	CBM50	Peptidoglycan
		Bg0129	MBIN0A162FAE_05815	Gdh1	NADP-specific glutamate dehydrogenase (EC 1.4.1.4)	Glu	glutamate biosynthesis	+	complete
		Bg0129	MBIN0A162FAE_05845	DapB	4-hydroxy-tetrahydrodipicolinate reductase (EC 1.17.1.8)	Lys	lysine biosynthesis	+	complete
		Bg0129	MBIN0A162FAE_05880						complete	GT8
		Bg0129	MBIN0A162FAE_05885						complete	GT4
		Bg0129	MBIN0A162FAE_05905	FolC	Dihydrofolate synthase (EC 6.3.2.12)	B9	folate cofactors, de novo synthesis	+	complete
		Bg0129	MBIN0A162FAE_05915	FruAa	PTS system, fructose-specific IIA component (EC 2.7.1.69)	Fru	fructose utilization	+	complete
		Bg0129	MBIN0A162FAE_05915	FruAb	PTS system, fructose-specific IIB component (EC 2.7.1.69)	Fru	fructose utilization	+	complete
		Bg0129	MBIN0A162FAE_05915	FruAc	PTS system, fructose-specific IIC component (EC 2.7.1.69)	Fru	fructose utilization	+	complete
		Bg0129	MBIN0A162FAE_05920	FruKi	1-phosphofructokinase (EC 2.7.1.56)	Mtl	mannitol utilization	-	complete
		Bg0129	MBIN0A162FAE_05920	FruKi	1-phosphofructokinase (EC 2.7.1.56)	Rtl	ribitol utilization	-	complete
		Bg0129	MBIN0A162FAE_05920	FruKi	1-phosphofructokinase (EC 2.7.1.56)	Xlt	xylitol utilization	-	complete
		Bg0129	MBIN0A162FAE_05920	FruKi	1-phosphofructokinase (EC 2.7.1.56)	Srl	sorbitol utilization	-	complete
		Bg0129	MBIN0A162FAE_05920	FruK	1-phosphofructokinase (EC 2.7.1.56)	Mtl	mannitol utilization	-	complete
		Bg0129	MBIN0A162FAE_05920	FruK	1-phosphofructokinase (EC 2.7.1.56)	Rtl	ribitol utilization	-	complete
		Bg0129	MBIN0A162FAE_05920	FruK	1-phosphofructokinase (EC 2.7.1.56)	Xlt	xylitol utilization	-	complete
		Bg0129	MBIN0A162FAE_05920	FruK	1-phosphofructokinase (EC 2.7.1.56)	Srl	sorbitol utilization	-	complete
		Bg0129	MBIN0A162FAE_05925	FruR2	Transcriptional repressor of the fructose operon, DeoR family	Fru	fructose utilization	+	complete
		Bg0129	MBIN0A162FAE_06010	LysC	Aspartokinase (EC 2.7.2.4)	Lys	lysine biosynthesis	+	complete
		Bg0129	MBIN0A162FAE_06015	AsnA	Aspartate--ammonia ligase (EC 6.3.1.1)	Asn	asparagine biosynthesis	+	complete
		Bg0129	MBIN0A162FAE_06055						complete	GT4
		Bg0129	MBIN0A162FAE_06060						complete	GT8
		Bg0129	MBIN0A162FAE_06065						complete	GT2
		Bg0129	MBIN0A162FAE_06070						complete	GT8
		Bg0129	MBIN0A162FAE_06075	AscB	6-phospho-beta-glucosidase (EC 3.2.1.86)	Bgl	beta-glucosides utilization	-	complete	GH1
		Bg0129	MBIN0A162FAE_06100	AspC	Aspartate aminotransferase (EC 2.6.1.1)	Asp	aspartate biosynthesis	+	complete
		Bg0129	MBIN0A162FAE_06115	PflB	Pyruvate formate-lyase activating enzyme (EC 1.97.1.4)	Formate	formate production production	+	complete
		Bg0129	MBIN0A162FAE_06165	CoaD	Phosphopantetheine adenylyltransferase (EC 2.7.7.3)	B5	coenzyme A, de novo synthesis	-	complete
		Bg0129	MBIN0A162FAE_06405						complete	GH66	a-1,6-glucan (dextran)
		Bg0129	MBIN0A162FAE_06410	IlvA	Threonine dehydratase (EC 4.3.1.19)	Ile	isoleucine biosynthesis	+	complete
		Bg0129	MBIN0A162FAE_06410	IlvA	Threonine dehydratase (EC 4.3.1.19)	Leu	leucine biosynthesis	+	complete
		Bg0129	MBIN0A162FAE_06410	IlvA	Threonine dehydratase (EC 4.3.1.19)	Val	valine biosynthesis	+	complete
		Bg0129	MBIN0A162FAE_06505	ADH	Alcohol dehydrogenase (EC 1.1.1.1)	Ethanol	ethanol production production	+	complete
		Bg0129	MBIN0A162FAE_06540	RbsK	Ribokinase (EC 2.7.1.15)	Rbs	ribose utilization	-	complete
		Bg0129	MBIN0A162FAE_06625	GlgP	Glycogen phosphorylase (EC 2.4.1.1)	Mal	maltose utilization	+	complete	GT35	Starch/glycogen
		Bg0129	MBIN0A162FAE_06625	GlgP	Glycogen phosphorylase (EC 2.4.1.1)	MOS	maltooligosaccharides utilization	+	complete	GT35	Starch/glycogen
		Bg0129	MBIN0A162FAE_06630						complete	GT5	Starch/glycogen
		Bg0129	MBIN0A162FAE_06645						complete	CBM48-GH13_9
		Bg0129	MBIN0A162FAE_06650	PulA	Pullulanase (EC 3.2.1.41)	Mal	maltose utilization	+	complete	CBM41-CBM48-GH13_14
		Bg0129	MBIN0A162FAE_06650	PulA	Pullulanase (EC 3.2.1.41)	MOS	maltooligosaccharides utilization	+	complete	CBM41-CBM48-GH13_14
		Bg0129	MBIN0A162FAE_06790	Pta	Phosphate acetyltransferase (EC 2.3.1.8)	Acetate	acetate production production	+	complete
		Bg0129	MBIN0A162FAE_06860						complete	GT2
		Bg0129	MBIN0A162FAE_06875						complete	GT2
		Bg0129	MBIN0A162FAE_06880						complete	GT4
		Bg0129	MBIN0A162FAE_06900						complete	GT2
		Bg0129	MBIN0A162FAE_06935	AspC	Aspartate aminotransferase (EC 2.6.1.1)	Asp	aspartate biosynthesis	+	complete
		Bg0129	MBIN0A162FAE_07015	ChiA	Chitinase (EC 3.2.1.14)	Chb	chitobiose utilization	-	complete
		Bg0129	MBIN0A162FAE_07040	SerB1	Phosphoserine phosphatase (EC 3.1.3.3)	Ser	serine biosynthesis	+	complete
		Bg0129	MBIN0A162FAE_07085	SerA	D-3-phosphoglycerate dehydrogenase (EC 1.1.1.95)	Ser	serine biosynthesis	+	complete
		Bg0129	MBIN0A162FAE_07095	SerC1	Phosphoserine aminotransferase (EC 2.6.1.52)	Ser	serine biosynthesis	+	complete
		Bg0129	MBIN0A162FAE_07140	FolK	2-amino-4-hydroxy-6-hydroxymethyldihydropteridine pyrophosphokinase (EC 2.7.6.3)	B9	folate cofactors, de novo synthesis	+	complete
		Bg0129	MBIN0A162FAE_07145	FolB	Dihydroneopterin aldolase (EC 4.1.2.25)	B9	folate cofactors, de novo synthesis	+	complete
		Bg0129	MBIN0A162FAE_07150	AmyAc	Cytoplasmic alpha-amylase (EC 3.2.1.1)	Mal	maltose utilization	+	complete	GH13_5	Starch/glycogen
		Bg0129	MBIN0A162FAE_07150	AmyAc	Cytoplasmic alpha-amylase (EC 3.2.1.1)	MOS	maltooligosaccharides utilization	+	complete	GH13_5	Starch/glycogen
		Bg0129	MBIN0A162FAE_07155	FolP	Dihydropteroate synthase (EC 2.5.1.15)	B9	folate cofactors, de novo synthesis	+	complete
		Bg0129	MBIN0A162FAE_07160	FolE1	GTP cyclohydrolase I (EC 3.5.4.16) type 1	B9	folate cofactors, de novo synthesis	+	complete
		Bg0129	MBIN0A162FAE_07160	GCYHI1	GTP cyclohydrolase I (EC 3.5.4.16) type 1	B9	folate cofactors, de novo synthesis	+	complete
		Bg0129	MBIN0A162FAE_07170	FolC	Dihydrofolate synthase (EC 6.3.2.12)	B9	folate cofactors, de novo synthesis	+	complete
		Bg0129	MBIN0A162FAE_07300						complete	CE4
		Bg0129	MBIN0A162FAE_07470	qTGT	Queuine tRNA-ribosyltransferase (EC 2.4.2.29)	Q	queuosine, de novo synthesis	+	complete
		Bg0129	MBIN0A162FAE_07505	ArgH	Argininosuccinate lyase (EC 4.3.2.1)	Arg	arginine biosynthesis	+	complete
		Bg0129	MBIN0A162FAE_07510	ArgG	Argininosuccinate synthase (EC 6.3.4.5)	Arg	arginine biosynthesis	+	complete
		Bg0129	MBIN0A162FAE_07705						complete	CBM50	Peptidoglycan
		Bg0129	MBIN0A162FAE_07710	GlnA3	Glutamine synthetase type I (EC 6.3.1.2)	Gln	glutamine biosynthesis	+	complete
		Bg0129	MBIN0A162FAE_07885						complete	GH23	Peptidoglycan
		Bg0129	MBIN0A162FAE_07890						complete	CBM50	Peptidoglycan
		Bg0129	MBIN0A162FAE_08085	QueA	S-adenosylmethionine:tRNA ribosyltransferase-isomerase (EC 2.4.99.17)	Q	queuosine, de novo synthesis	+	complete
		Bg0129	MBIN0A162FAE_08090	NagB	Glucosamine-6-phosphate deaminase (EC 3.5.99.6)	ManNAc	N-acetylmannosamine utilization	-	complete
		Bg0129	MBIN0A162FAE_08090	NagB	Glucosamine-6-phosphate deaminase (EC 3.5.99.6)	NANA	N-acetylneuraminate utilization	-	complete
		Bg0129	MBIN0A162FAE_08090	NagB	Glucosamine-6-phosphate deaminase (EC 3.5.99.6)	GlcNAc	N-acetylglucosamine utilization	+	complete
		Bg0129	MBIN0A162FAE_08090	NagB	Glucosamine-6-phosphate deaminase (EC 3.5.99.6)	Chb	chitobiose utilization	-	complete
		Bg0129	MBIN0A162FAE_08090	NagB	Glucosamine-6-phosphate deaminase (EC 3.5.99.6)	Lnb	lacto-N-biose utilization	-	complete
		Bg0129	MBIN0A162FAE_08200						complete	GT4
		Bg0129	MBIN0A162FAE_08205						complete	GT4
		Bg0129	MBIN0A162FAE_08265	FolA	Dihydrofolate reductase (EC 1.5.1.3)	B9	folate cofactors, de novo synthesis	+	complete
		Bg0129	MBIN0A162FAE_08290	MetH5	Homocysteine S-methyltransferase (EC 2.1.1.10)	Met	methionine biosynthesis	+	complete
		Bg0129	MBIN0A162FAE_08325	IlvE	Branched-chain amino acid aminotransferase (EC 2.6.1.42)	Ile	isoleucine biosynthesis	+	complete
		Bg0129	MBIN0A162FAE_08325	IlvE	Branched-chain amino acid aminotransferase (EC 2.6.1.42)	Leu	leucine biosynthesis	+	complete
		Bg0129	MBIN0A162FAE_08325	IlvE	Branched-chain amino acid aminotransferase (EC 2.6.1.42)	Val	valine biosynthesis	+	complete
		Bg0129	MBIN0A162FAE_08400	ArgF1	Ornithine carbamoyltransferase (EC 2.1.3.3)	Arg	arginine biosynthesis	+	complete
		Bg0129	MBIN0A162FAE_08480	CoaE	Dephospho-CoA kinase (EC 2.7.1.24)	B5	coenzyme A, de novo synthesis	-	complete
		Bg0129	MBIN0A162FAE_08560	AroD1	3-dehydroquinate dehydratase I (EC 4.2.1.10)	Chor	chorismate biosynthesis	+	complete
		Bg0129	MBIN0A162FAE_08565	AroE4	Shikimate/quinate 5-dehydrogenase I beta (EC 1.1.1.282)	Chor	chorismate biosynthesis	+	complete
		Bg0129	MBIN0A162FAE_08570	AroB	3-dehydroquinate synthase (EC 4.2.3.4)	Chor	chorismate biosynthesis	+	complete
		Bg0129	MBIN0A162FAE_08575	AroC	Chorismate synthase (EC 4.2.3.5)	Chor	chorismate biosynthesis	+	complete
		Bg0129	MBIN0A162FAE_08580	TyrAp	Prephenate dehydrogenase (EC 1.3.1.12)	Tyr	tyrosine biosynthesis	+	complete
		Bg0129	MBIN0A162FAE_08580	TyrAp	Prephenate dehydrogenase (EC 1.3.1.12)	Phe	phenylalanine biosynthesis	+	complete
		Bg0129	MBIN0A162FAE_08590	LdhA-L	L-lactate dehydrogenase (EC 1.1.1.27)	L-Lactate	L-lactate production production	+	complete
		Bg0129	MBIN0A162FAE_08595	AroA	3-phosphoshikimate 1-carboxyvinyltransferase (EC 2.5.1.19)	Chor	chorismate biosynthesis	+	complete
		Bg0129	MBIN0A162FAE_08600	AroK1	Shikimate kinase I (EC 2.7.1.71)	Chor	chorismate biosynthesis	+	complete
		Bg0129	MBIN0A162FAE_08605	PheAp	Prephenate dehydratase (EC 4.2.1.51)	Tyr	tyrosine biosynthesis	+	complete
		Bg0129	MBIN0A162FAE_08605	PheAp	Prephenate dehydratase (EC 4.2.1.51)	Phe	phenylalanine biosynthesis	+	complete
		Bg0129	MBIN0A162FAE_08620	Bcd	Butyryl-CoA dehydrogenase (EC 1.3.99.2)	Butyrate	butyrate production production	-	complete
		Bg0129	MBIN0A162FAE_08645	PdxA	4-hydroxythreonine-4-phosphate dehydrogenase (EC 1.1.1.262)	B6	PLP/PMP cofactors, de novo synthesis	+	complete
		Bg0129	MBIN0A162FAE_08870						complete	CBM50	Peptidoglycan
		Bg0129	MBIN0A162FAE_08900						complete	GH25	Peptidoglycan
		Bg0129	MBIN0A162FAE_08975						complete	GH87	a-1,3-glucan
		Bg0129	MBIN0A162FAE_09065	GlcK	Glucokinase (EC 2.7.1.2)	Glc	glucose utilization	+	complete
		Bg0129	MBIN0A162FAE_09085						complete	GT28	Peptidoglycan
		Bg0129	MBIN0A162FAE_09185						complete	GH70	Starch/glycogen	Sucrose/fructan
		Bg0129	MBIN0A162FAE_09200	PdxT	Pyridoxal 5'-phosphate synthase (glutamine hydrolyzing), glutaminase subunit (EC 4.3.3.6)	B6	PLP/PMP cofactors, de novo synthesis	+	complete
		Bg0129	MBIN0A162FAE_09205	PdxS	Pyridoxal 5'-phosphate synthase (glutamine hydrolyzing), synthase subunit (EC 4.3.3.6)	B6	PLP/PMP cofactors, de novo synthesis	+	complete
		Bg0129	MBIN0A162FAE_09250	Thl	3-ketoacyl-CoA thiolase (EC 2.3.1.16)	Butyrate	butyrate production production	-	complete
		Bg0129	MBIN0A162FAE_09265						complete	GH70	Starch/glycogen	Sucrose/fructan
		Bg0129	MBIN0A162FAE_09280	GlvB	PTS system, maltose and glucose-specific IIB component (EC 2.7.1.69)	Mal	maltose utilization	+	complete
		Bg0129	MBIN0A162FAE_09280	GlvB	PTS system, maltose and glucose-specific IIB component (EC 2.7.1.69)	MOS	maltooligosaccharides utilization	+	complete
		Bg0129	MBIN0A162FAE_09280	GlvC	PTS system, maltose and glucose-specific IIC component (EC 2.7.1.69)	Mal	maltose utilization	+	complete
		Bg0129	MBIN0A162FAE_09280	GlvC	PTS system, maltose and glucose-specific IIC component (EC 2.7.1.69)	MOS	maltooligosaccharides utilization	+	complete
		Bg0129	MBIN0A162FAE_09370	MetE	5-methyltetrahydropteroyltriglutamate--homocysteine methyltransferase (EC 2.1.1.14)	Met	methionine biosynthesis	+	complete
		Bg0129	MBIN0A162FAE_09380						complete	GT2
		Bg0129	MBIN0A162FAE_09415	LeuD	3-isopropylmalate dehydratase small subunit (EC 4.2.1.33)	Leu	leucine biosynthesis	+	complete
		Bg0129	MBIN0A162FAE_09420	LeuC	3-isopropylmalate dehydratase large subunit (EC 4.2.1.33)	Leu	leucine biosynthesis	+	complete
		Bg0129	MBIN0A162FAE_09430	LeuB	3-isopropylmalate dehydrogenase (EC 1.1.1.85)	Leu	leucine biosynthesis	+	complete
		Bg0129	MBIN0A162FAE_09435	LeuA	2-isopropylmalate synthase (EC 2.3.3.13)	Leu	leucine biosynthesis	+	complete
		Bg0129	MBIN0A162FAE_09520	MetA	Homoserine O-succinyltransferase (EC 2.3.1.46)	Met	methionine biosynthesis	+	complete
		Bg0129	MBIN0A162FAE_09545	LacZ	Beta-galactosidase (EC 3.2.1.23)	GOS	galactooligosaccharides utilization	-	complete
		Bg0129	MBIN0A162FAE_09555	CTBL	Cystathionine beta-lyase (EC 4.4.1.8)	Met	methionine biosynthesis	+	complete
		Bg0129	MBIN0A162FAE_09570						complete	GH70	Starch/glycogen	Sucrose/fructan
		Bg0129	MBIN0A162FAE_09580						complete	GH70	Starch/glycogen	Sucrose/fructan
		Bg0129	MBIN0A162FAE_09585						complete	GH70	Starch/glycogen	Sucrose/fructan
		Bg0129	MBIN0A162FAE_09590						complete	GT2
		Bg0129	MBIN0A162FAE_09620	HisE	Phosphoribosyl-ATP pyrophosphatase (EC 3.6.1.31)	His	histidine biosynthesis	+	complete
		Bg0129	MBIN0A162FAE_09625	HisI	Phosphoribosyl-AMP cyclohydrolase (EC 3.5.4.19)	His	histidine biosynthesis	+	complete
		Bg0129	MBIN0A162FAE_09630	HisF	Imidazole glycerol phosphate synthase cyclase subunit (EC 4.1.3.-)	His	histidine biosynthesis	+	complete
		Bg0129	MBIN0A162FAE_09635	HisA	Phosphoribosylformimino-5-aminoimidazole carboxamide ribotide isomerase (EC 5.3.1.16)	His	histidine biosynthesis	+	complete
		Bg0129	MBIN0A162FAE_09640	HisH	Imidazole glycerol phosphate synthase amidotransferase subunit (EC 2.4.2.-)	His	histidine biosynthesis	+	complete
		Bg0129	MBIN0A162FAE_09645	HisB	Imidazoleglycerol-phosphate dehydratase (EC 4.2.1.19)	His	histidine biosynthesis	+	complete
		Bg0129	MBIN0A162FAE_09650	HisD	Histidinol dehydrogenase (EC 1.1.1.23)	His	histidine biosynthesis	+	complete
		Bg0129	MBIN0A162FAE_09655	HisG	ATP phosphoribosyltransferase (EC 2.4.2.17)	His	histidine biosynthesis	+	complete
		Bg0129	MBIN0A162FAE_09660	HisZ	ATP phosphoribosyltransferase regulatory subunit (EC 2.4.2.17)	His	histidine biosynthesis	+	complete
		Bg0129	MBIN0A162FAE_09665	HisC	Histidinol-phosphate aminotransferase (EC 2.6.1.9)	His	histidine biosynthesis	+	complete
		Bg0129	MBIN0A162FAE_09680	HisJ1	Histidinol-phosphatase (EC 3.1.3.15)	His	histidine biosynthesis	+	complete
		Bg0129	MBIN0A162FAE_09715	GalE	UDP-glucose 4-epimerase (EC 5.1.3.2)	Gal	galactose utilization	-	complete
		Bg0129	MBIN0A162FAE_09715	GalE	UDP-glucose 4-epimerase (EC 5.1.3.2)	Lac	lactose utilization	+	complete
		Bg0129	MBIN0A162FAE_09760	GlmM	Phosphoglucosamine mutase (EC 5.4.2.10)	GlcNAc	N-acetylglucosamine utilization	+	complete
		Bg0129	MBIN0A162FAE_10000	LacEb	PTS system, lactose-specific IIB component (EC 2.7.1.69)	Lac	lactose utilization	+	partial
		Bg0129	MBIN0A162FAE_10000	LacEc	PTS system, lactose-specific IIC component (EC 2.7.1.69)	Lac	lactose utilization	+	partial
		Bg0129	MBIN0A162FAE_10012	BglG	Beta-glucoside bgl operon antiterminator, BglG family	Bgl	beta-glucosides utilization	-	partial
		Bg0129	MBIN0A162FAE_10013	GalM2	galactose mutarotase-like protein	Gal	galactose utilization	-	partial
		Bg0164	MBINF6E637B2_00010						complete	GT4-GT2
		Bg0164	MBINF6E637B2_00075						complete	GH73	Peptidoglycan
		Bg0164	MBINF6E637B2_00095	NagA1	N-acetylglucosamine-6-phosphate deacetylase (EC 3.5.1.25)	ManNAc	N-acetylmannosamine utilization	-	complete	CE9
		Bg0164	MBINF6E637B2_00095	NagA1	N-acetylglucosamine-6-phosphate deacetylase (EC 3.5.1.25)	NANA	N-acetylneuraminate utilization	-	complete	CE9
		Bg0164	MBINF6E637B2_00095	NagA1	N-acetylglucosamine-6-phosphate deacetylase (EC 3.5.1.25)	GlcNAc	N-acetylglucosamine utilization	+	complete	CE9
		Bg0164	MBINF6E637B2_00095	NagA1	N-acetylglucosamine-6-phosphate deacetylase (EC 3.5.1.25)	Chb	chitobiose utilization	-	complete	CE9
		Bg0164	MBINF6E637B2_00095	NagA1	N-acetylglucosamine-6-phosphate deacetylase (EC 3.5.1.25)	Lnb	lacto-N-biose utilization	-	complete	CE9
		Bg0164	MBINF6E637B2_00095	NagA	N-acetylglucosamine-6-phosphate deacetylase (EC 3.5.1.25)	ManNAc	N-acetylmannosamine utilization	-	complete	CE9
		Bg0164	MBINF6E637B2_00095	NagA	N-acetylglucosamine-6-phosphate deacetylase (EC 3.5.1.25)	NANA	N-acetylneuraminate utilization	-	complete	CE9
		Bg0164	MBINF6E637B2_00095	NagA	N-acetylglucosamine-6-phosphate deacetylase (EC 3.5.1.25)	GlcNAc	N-acetylglucosamine utilization	+	complete	CE9
		Bg0164	MBINF6E637B2_00095	NagA	N-acetylglucosamine-6-phosphate deacetylase (EC 3.5.1.25)	Chb	chitobiose utilization	-	complete	CE9
		Bg0164	MBINF6E637B2_00095	NagA	N-acetylglucosamine-6-phosphate deacetylase (EC 3.5.1.25)	Lnb	lacto-N-biose utilization	-	complete	CE9
		Bg0164	MBINF6E637B2_00280	TreR1	Trehalose operon transcriptional repressor	Tre	trehalose utilization	-	complete
		Bg0164	MBINF6E637B2_00285	TreC	Trehalose-6-phosphate hydrolase (EC 3.2.1.93)	Tre	trehalose utilization	-	complete	GH13_29	Trehalose
		Bg0164	MBINF6E637B2_00295	AADH	Acetaldehyde dehydrogenase (EC 1.2.1.10)	Ethanol	ethanol production production	+	complete
		Bg0164	MBINF6E637B2_00295	ADH	Alcohol dehydrogenase (EC 1.1.1.1)	Ethanol	ethanol production production	+	complete
		Bg0164	MBINF6E637B2_00310	ThrC	Threonine synthase (EC 4.2.3.1)	Thr	threonine biosynthesis	+	complete
		Bg0164	MBINF6E637B2_00330	IlvD	Dihydroxy-acid dehydratase (EC 4.2.1.9)	Ile	isoleucine biosynthesis	+	complete
		Bg0164	MBINF6E637B2_00330	IlvD	Dihydroxy-acid dehydratase (EC 4.2.1.9)	Leu	leucine biosynthesis	+	complete
		Bg0164	MBINF6E637B2_00330	IlvD	Dihydroxy-acid dehydratase (EC 4.2.1.9)	Val	valine biosynthesis	+	complete
		Bg0164	MBINF6E637B2_00335	IlvG	Acetolactate synthase large subunit (EC 2.2.1.6)	Ile	isoleucine biosynthesis	+	complete
		Bg0164	MBINF6E637B2_00335	IlvG	Acetolactate synthase large subunit (EC 2.2.1.6)	Leu	leucine biosynthesis	+	complete
		Bg0164	MBINF6E637B2_00335	IlvG	Acetolactate synthase large subunit (EC 2.2.1.6)	Val	valine biosynthesis	+	complete
		Bg0164	MBINF6E637B2_00340	IlvM	Acetolactate synthase small subunit (EC 2.2.1.6)	Ile	isoleucine biosynthesis	+	complete
		Bg0164	MBINF6E637B2_00340	IlvM	Acetolactate synthase small subunit (EC 2.2.1.6)	Leu	leucine biosynthesis	+	complete
		Bg0164	MBINF6E637B2_00340	IlvM	Acetolactate synthase small subunit (EC 2.2.1.6)	Val	valine biosynthesis	+	complete
		Bg0164	MBINF6E637B2_00345	IlvC	Ketol-acid reductoisomerase (NADP(+)) (EC 1.1.1.86)	Ile	isoleucine biosynthesis	+	complete
		Bg0164	MBINF6E637B2_00345	IlvC	Ketol-acid reductoisomerase (NADP(+)) (EC 1.1.1.86)	Leu	leucine biosynthesis	+	complete
		Bg0164	MBINF6E637B2_00345	IlvC	Ketol-acid reductoisomerase (NADP(+)) (EC 1.1.1.86)	Val	valine biosynthesis	+	complete
		Bg0164	MBINF6E637B2_00345	IlvC2	Ketol-acid reductoisomerase (NADP(+)) (EC 1.1.1.86)	Ile	isoleucine biosynthesis	+	complete
		Bg0164	MBINF6E637B2_00345	IlvC2	Ketol-acid reductoisomerase (NADP(+)) (EC 1.1.1.86)	Leu	leucine biosynthesis	+	complete
		Bg0164	MBINF6E637B2_00345	IlvC2	Ketol-acid reductoisomerase (NADP(+)) (EC 1.1.1.86)	Val	valine biosynthesis	+	complete
		Bg0164	MBINF6E637B2_00355						complete	GT51	Peptidoglycan
		Bg0164	MBINF6E637B2_00390	CTBL	Cystathionine beta-lyase (EC 4.4.1.8)	Met	methionine biosynthesis	+	complete
		Bg0164	MBINF6E637B2_00430	NadE	NAD synthetase (EC 6.3.1.5)	B3	NAD(P) cofactors, de novo synthesis	-	complete
		Bg0164	MBINF6E637B2_00445						complete	GT51	Peptidoglycan
		Bg0164	MBINF6E637B2_00535	LysA	Diaminopimelate decarboxylase (EC 4.1.1.20)	Lys	lysine biosynthesis	+	complete
		Bg0164	MBINF6E637B2_00640	UreI	Urea channel UreI	Urea_d	urea degradation	+	complete
		Bg0164	MBINF6E637B2_00645	UreA	Urease gamma subunit (EC 3.5.1.5)	Urea_d	urea degradation	+	complete
		Bg0164	MBINF6E637B2_00650	UreB	Urease beta subunit (EC 3.5.1.5)	Urea_d	urea degradation	+	complete
		Bg0164	MBINF6E637B2_00655	UreC	Urease alpha subunit (EC 3.5.1.5)	Urea_d	urea degradation	+	complete
		Bg0164	MBINF6E637B2_00660	UreE	Urease accessory protein UreE	Urea_d	urea degradation	+	complete
		Bg0164	MBINF6E637B2_00665	UreF	Urease accessory protein UreF	Urea_d	urea degradation	+	complete
		Bg0164	MBINF6E637B2_00670	UreG	Urease accessory protein UreG	Urea_d	urea degradation	+	complete
		Bg0164	MBINF6E637B2_00675	UreD	Urease accessory protein UreD	Urea_d	urea degradation	+	complete
		Bg0164	MBINF6E637B2_00810	ManO	Putative regulator of the mannose operon, ManO	Man	mannose utilization	+	complete
		Bg0164	MBINF6E637B2_00815	ManZ1d	PTS system, mannose-specific IID component	Man	mannose utilization	+	complete
		Bg0164	MBINF6E637B2_00815	NamN	PTS system, mannose/N-acetylglucosamine-specific IID component	GlcNAc	N-acetylglucosamine utilization	+	complete
		Bg0164	MBINF6E637B2_00815	NamN	PTS system, mannose/N-acetylglucosamine-specific IID component	Man	mannose utilization	+	complete
		Bg0164	MBINF6E637B2_00820	ManY1c	PTS system, mannose-specific IIC component	Man	mannose utilization	+	complete
		Bg0164	MBINF6E637B2_00820	NamM	PTS system, mannose/N-acetylglucosamine-specific IIC component	GlcNAc	N-acetylglucosamine utilization	+	complete
		Bg0164	MBINF6E637B2_00820	NamM	PTS system, mannose/N-acetylglucosamine-specific IIC component	Man	mannose utilization	+	complete
		Bg0164	MBINF6E637B2_00825	ManX1a	PTS system, mannose-specific IIA component	Man	mannose utilization	+	complete
		Bg0164	MBINF6E637B2_00825	ManX1b	PTS system, mannose-specific IIB component (EC 2.7.1.69)	Man	mannose utilization	+	complete
		Bg0164	MBINF6E637B2_00825	NamLa	PTS system, mannose/N-acetylglucosamine-specific IIA component	GlcNAc	N-acetylglucosamine utilization	+	complete
		Bg0164	MBINF6E637B2_00825	NamLa	PTS system, mannose/N-acetylglucosamine-specific IIA component	Man	mannose utilization	+	complete
		Bg0164	MBINF6E637B2_00825	NamLb	PTS system, mannose/N-acetylglucosamine-specific IIB component (EC 2.7.1.69)	GlcNAc	N-acetylglucosamine utilization	+	complete
		Bg0164	MBINF6E637B2_00825	NamLb	PTS system, mannose/N-acetylglucosamine-specific IIB component (EC 2.7.1.69)	Man	mannose utilization	+	complete
		Bg0164	MBINF6E637B2_00830	ManO	Putative regulator of the mannose operon, ManO	Man	mannose utilization	+	complete
		Bg0164	MBINF6E637B2_00835	ManZ1d	PTS system, mannose-specific IID component	Man	mannose utilization	+	complete
		Bg0164	MBINF6E637B2_00840	ManY1c	PTS system, mannose-specific IIC component	Man	mannose utilization	+	complete
		Bg0164	MBINF6E637B2_00845	ManX1a	PTS system, mannose-specific IIA component	Man	mannose utilization	+	complete
		Bg0164	MBINF6E637B2_00845	ManX1b	PTS system, mannose-specific IIB component (EC 2.7.1.69)	Man	mannose utilization	+	complete
		Bg0164	MBINF6E637B2_00935	CTGS	Cystathionine gamma-synthase (EC 2.5.1.48)	Met	methionine biosynthesis	+	complete
		Bg0164	MBINF6E637B2_00940	PatB	Cystathionine beta-lyase PatB (EC 4.4.1.8)	Met	methionine biosynthesis	+	complete
		Bg0164	MBINF6E637B2_00945						complete	GH68	Sucrose/fructan
		Bg0164	MBINF6E637B2_01000	CysK	Cysteine synthase (EC 2.5.1.47)	Cys	cysteine biosynthesis	+	complete
		Bg0164	MBINF6E637B2_01110	ManA	Mannose-6-phosphate isomerase (EC 5.3.1.8)	Man	mannose utilization	+	complete
		Bg0164	MBINF6E637B2_01315	ThiD	Hydroxymethylpyrimidine phosphate kinase ThiD (EC 2.7.4.7)	B1	TPP cofactor, de novo synthesis	-	complete
		Bg0164	MBINF6E637B2_01320	ThiE	Thiamin-phosphate pyrophosphorylase (EC 2.5.1.3)	B1	TPP cofactor, de novo synthesis	-	complete
		Bg0164	MBINF6E637B2_01325	ThiM	Hydroxyethylthiazole kinase (EC 2.7.1.50)	B1	TPP cofactor, de novo synthesis	-	complete
		Bg0164	MBINF6E637B2_01335	TenA	Thiaminase II (EC 3.5.99.2) involved in salvage of thiamin pyrimidine moiety	B1	TPP cofactor, de novo synthesis	-	complete
		Bg0164	MBINF6E637B2_01455	IlvD	Dihydroxy-acid dehydratase (EC 4.2.1.9)	Ile	isoleucine biosynthesis	+	complete
		Bg0164	MBINF6E637B2_01455	IlvD	Dihydroxy-acid dehydratase (EC 4.2.1.9)	Leu	leucine biosynthesis	+	complete
		Bg0164	MBINF6E637B2_01455	IlvD	Dihydroxy-acid dehydratase (EC 4.2.1.9)	Val	valine biosynthesis	+	complete
		Bg0164	MBINF6E637B2_01555	NadD	Nicotinate-nucleotide adenylyltransferase (EC 2.7.7.18)	B3	NAD(P) cofactors, de novo synthesis	-	complete
		Bg0164	MBINF6E637B2_01585	GatB	Aspartyl-tRNA(Asn) amidotransferase subunit B (EC 6.3.5.6)	Asn	asparagine biosynthesis	+	complete
		Bg0164	MBINF6E637B2_01585	GatB	Aspartyl-tRNA(Asn) amidotransferase subunit B (EC 6.3.5.6)	Gln	glutamine biosynthesis	+	complete
		Bg0164	MBINF6E637B2_01585	GatB	Glutamyl-tRNA(Gln) amidotransferase subunit B (EC 6.3.5.7)	Asn	asparagine biosynthesis	+	complete
		Bg0164	MBINF6E637B2_01585	GatB	Glutamyl-tRNA(Gln) amidotransferase subunit B (EC 6.3.5.7)	Gln	glutamine biosynthesis	+	complete
		Bg0164	MBINF6E637B2_01590	GatA	Aspartyl-tRNA(Asn) amidotransferase subunit A (EC 6.3.5.6)	Asn	asparagine biosynthesis	+	complete
		Bg0164	MBINF6E637B2_01590	GatA	Aspartyl-tRNA(Asn) amidotransferase subunit A (EC 6.3.5.6)	Gln	glutamine biosynthesis	+	complete
		Bg0164	MBINF6E637B2_01590	GatA	Glutamyl-tRNA(Gln) amidotransferase subunit A (EC 6.3.5.7)	Asn	asparagine biosynthesis	+	complete
		Bg0164	MBINF6E637B2_01590	GatA	Glutamyl-tRNA(Gln) amidotransferase subunit A (EC 6.3.5.7)	Gln	glutamine biosynthesis	+	complete
		Bg0164	MBINF6E637B2_01595	GatC	Aspartyl-tRNA(Asn) amidotransferase subunit C (EC 6.3.5.6)	Asn	asparagine biosynthesis	+	complete
		Bg0164	MBINF6E637B2_01595	GatC	Aspartyl-tRNA(Asn) amidotransferase subunit C (EC 6.3.5.6)	Gln	glutamine biosynthesis	+	complete
		Bg0164	MBINF6E637B2_01595	GatC	Glutamyl-tRNA(Gln) amidotransferase subunit C (EC 6.3.5.7)	Asn	asparagine biosynthesis	+	complete
		Bg0164	MBINF6E637B2_01595	GatC	Glutamyl-tRNA(Gln) amidotransferase subunit C (EC 6.3.5.7)	Gln	glutamine biosynthesis	+	complete
		Bg0164	MBINF6E637B2_01600						complete	GT4
		Bg0164	MBINF6E637B2_01605						complete	GT8
		Bg0164	MBINF6E637B2_01610						complete	GT2
		Bg0164	MBINF6E637B2_01615						complete	GT8
		Bg0164	MBINF6E637B2_01620	AscB	6-phospho-beta-glucosidase (EC 3.2.1.86)	Bgl	beta-glucosides utilization	-	complete	GH1
		Bg0164	MBINF6E637B2_01640	AspC	Aspartate aminotransferase (EC 2.6.1.1)	Asp	aspartate biosynthesis	+	complete
		Bg0164	MBINF6E637B2_01655	PflB	Pyruvate formate-lyase activating enzyme (EC 1.97.1.4)	Formate	formate production production	+	complete
		Bg0164	MBINF6E637B2_01710	CoaD	Phosphopantetheine adenylyltransferase (EC 2.7.7.3)	B5	coenzyme A, de novo synthesis	-	complete
		Bg0164	MBINF6E637B2_01820	PflA	Pyruvate formate-lyase (EC 2.3.1.54)	Formate	formate production production	+	complete
		Bg0164	MBINF6E637B2_02015						complete	CBM50	Peptidoglycan
		Bg0164	MBINF6E637B2_02045						complete	GH25	Peptidoglycan
		Bg0164	MBINF6E637B2_02130						complete	GH87	a-1,3-glucan
		Bg0164	MBINF6E637B2_02215	GlcK	Glucokinase (EC 2.7.1.2)	Glc	glucose utilization	+	complete
		Bg0164	MBINF6E637B2_02235						complete	GT28	Peptidoglycan
		Bg0164	MBINF6E637B2_02405	GlmM	Phosphoglucosamine mutase (EC 5.4.2.10)	GlcNAc	N-acetylglucosamine utilization	+	complete
		Bg0164	MBINF6E637B2_02450	GalE	UDP-glucose 4-epimerase (EC 5.1.3.2)	Gal	galactose utilization	-	complete
		Bg0164	MBINF6E637B2_02450	GalE	UDP-glucose 4-epimerase (EC 5.1.3.2)	Lac	lactose utilization	+	complete
		Bg0164	MBINF6E637B2_02460	GalE	UDP-glucose 4-epimerase (EC 5.1.3.2)	Gal	galactose utilization	-	complete
		Bg0164	MBINF6E637B2_02460	GalE	UDP-glucose 4-epimerase (EC 5.1.3.2)	Lac	lactose utilization	+	complete
		Bg0164	MBINF6E637B2_02500	AsnA	Aspartate--ammonia ligase (EC 6.3.1.1)	Asn	asparagine biosynthesis	+	complete
		Bg0164	MBINF6E637B2_02505	LysC	Aspartokinase (EC 2.7.2.4)	Lys	lysine biosynthesis	+	complete
		Bg0164	MBINF6E637B2_02590	FruR2	Transcriptional repressor of the fructose operon, DeoR family	Fru	fructose utilization	+	complete
		Bg0164	MBINF6E637B2_02595	FruKi	1-phosphofructokinase (EC 2.7.1.56)	Mtl	mannitol utilization	-	complete
		Bg0164	MBINF6E637B2_02595	FruKi	1-phosphofructokinase (EC 2.7.1.56)	Rtl	ribitol utilization	-	complete
		Bg0164	MBINF6E637B2_02595	FruKi	1-phosphofructokinase (EC 2.7.1.56)	Xlt	xylitol utilization	-	complete
		Bg0164	MBINF6E637B2_02595	FruKi	1-phosphofructokinase (EC 2.7.1.56)	Srl	sorbitol utilization	-	complete
		Bg0164	MBINF6E637B2_02595	FruK	1-phosphofructokinase (EC 2.7.1.56)	Mtl	mannitol utilization	-	complete
		Bg0164	MBINF6E637B2_02595	FruK	1-phosphofructokinase (EC 2.7.1.56)	Rtl	ribitol utilization	-	complete
		Bg0164	MBINF6E637B2_02595	FruK	1-phosphofructokinase (EC 2.7.1.56)	Xlt	xylitol utilization	-	complete
		Bg0164	MBINF6E637B2_02595	FruK	1-phosphofructokinase (EC 2.7.1.56)	Srl	sorbitol utilization	-	complete
		Bg0164	MBINF6E637B2_02600	FruAa	PTS system, fructose-specific IIA component (EC 2.7.1.69)	Fru	fructose utilization	+	complete
		Bg0164	MBINF6E637B2_02600	FruAb	PTS system, fructose-specific IIB component (EC 2.7.1.69)	Fru	fructose utilization	+	complete
		Bg0164	MBINF6E637B2_02600	FruAc	PTS system, fructose-specific IIC component (EC 2.7.1.69)	Fru	fructose utilization	+	complete
		Bg0164	MBINF6E637B2_02610	FolC	Dihydrofolate synthase (EC 6.3.2.12)	B9	folate cofactors, de novo synthesis	+	complete
		Bg0164	MBINF6E637B2_02630						complete	GT4
		Bg0164	MBINF6E637B2_02635						complete	GT8
		Bg0164	MBINF6E637B2_02670	DapB	4-hydroxy-tetrahydrodipicolinate reductase (EC 1.17.1.8)	Lys	lysine biosynthesis	+	complete
		Bg0164	MBINF6E637B2_02700	Gdh1	NADP-specific glutamate dehydrogenase (EC 1.4.1.4)	Glu	glutamate biosynthesis	+	complete
		Bg0164	MBINF6E637B2_02770						complete	CBM50	Peptidoglycan
		Bg0164	MBINF6E637B2_03015	ADH	Alcohol dehydrogenase (EC 1.1.1.1)	Ethanol	ethanol production production	+	complete
		Bg0164	MBINF6E637B2_03040						complete	GH70	Starch/glycogen	Sucrose/fructan
		Bg0164	MBINF6E637B2_03055	CTBL	Cystathionine beta-lyase (EC 4.4.1.8)	Met	methionine biosynthesis	+	complete
		Bg0164	MBINF6E637B2_03065	LacZ	Beta-galactosidase (EC 3.2.1.23)	GOS	galactooligosaccharides utilization	-	complete
		Bg0164	MBINF6E637B2_03085	MetA	Homoserine O-succinyltransferase (EC 2.3.1.46)	Met	methionine biosynthesis	+	complete
		Bg0164	MBINF6E637B2_03170	LeuA	2-isopropylmalate synthase (EC 2.3.3.13)	Leu	leucine biosynthesis	+	complete
		Bg0164	MBINF6E637B2_03175	LeuB	3-isopropylmalate dehydrogenase (EC 1.1.1.85)	Leu	leucine biosynthesis	+	complete
		Bg0164	MBINF6E637B2_03185	LeuC	3-isopropylmalate dehydratase large subunit (EC 4.2.1.33)	Leu	leucine biosynthesis	+	complete
		Bg0164	MBINF6E637B2_03190	LeuD	3-isopropylmalate dehydratase small subunit (EC 4.2.1.33)	Leu	leucine biosynthesis	+	complete
		Bg0164	MBINF6E637B2_03265	AroHI	Chorismate mutase I (EC 5.4.99.5)	Tyr	tyrosine biosynthesis	+	complete
		Bg0164	MBINF6E637B2_03265	AroHI	Chorismate mutase I (EC 5.4.99.5)	Phe	phenylalanine biosynthesis	+	complete
		Bg0164	MBINF6E637B2_03335						complete	GT2
		Bg0164	MBINF6E637B2_03340						complete	GH8	Cellulose	Xylan
		Bg0164	MBINF6E637B2_03365						complete	GH25	Peptidoglycan
		Bg0164	MBINF6E637B2_03425	NagR2	Predicted transcriptional regulator of N-Acetylglucosamine utilization, GntR family	GlcNAc	N-acetylglucosamine utilization	+	complete
		Bg0164	MBINF6E637B2_03460	ADH	Alcohol dehydrogenase (EC 1.1.1.1)	Ethanol	ethanol production production	+	complete
		Bg0164	MBINF6E637B2_03510						complete	GH73	Peptidoglycan
		Bg0164	MBINF6E637B2_03565	QueF	NADPH-dependent 7-cyano-7-deazaguanine reductase (EC 1.7.1.13)	Q	queuosine, de novo synthesis	+	complete
		Bg0164	MBINF6E637B2_03570	QueE	7-carboxy-7-deazaguanine synthase (EC 4.3.99.3)	Q	queuosine, de novo synthesis	+	complete
		Bg0164	MBINF6E637B2_03575	QueD	6-carboxy-5,6,7,8-tetrahydropterin synthase (EC 4.1.2.50)	Q	queuosine, de novo synthesis	+	complete
		Bg0164	MBINF6E637B2_03580	QueC	7-cyano-7-deazaguanine synthase (EC 6.3.4.20)	Q	queuosine, de novo synthesis	+	complete
		Bg0164	MBINF6E637B2_03600	AspC	Aspartate aminotransferase (EC 2.6.1.1)	Asp	aspartate biosynthesis	+	complete
		Bg0164	MBINF6E637B2_03660	CoaA	Pantothenate kinase (EC 2.7.1.33)	B5	coenzyme A, de novo synthesis	-	complete
		Bg0164	MBINF6E637B2_03685	CoaB	Phosphopantothenoylcysteine synthetase (EC 6.3.2.5)	B5	coenzyme A, de novo synthesis	-	complete
		Bg0164	MBINF6E637B2_03690	CoaC	Phosphopantothenoylcysteine decarboxylase (EC 4.1.1.36)	B5	coenzyme A, de novo synthesis	-	complete
		Bg0164	MBINF6E637B2_03705	Pgm	Phosphoglucomutase (EC 5.4.2.2)	Gal	galactose utilization	-	complete
		Bg0164	MBINF6E637B2_03710	MetF	5,10-methylenetetrahydrofolate reductase (EC 1.5.1.20)	Met	methionine biosynthesis	+	complete
		Bg0164	MBINF6E637B2_03715	MetE	5-methyltetrahydropteroyltriglutamate--homocysteine methyltransferase (EC 2.1.1.14)	Met	methionine biosynthesis	+	complete
		Bg0164	MBINF6E637B2_03725	PabC	Aminodeoxychorismate lyase (EC 4.1.3.38)	B9	folate cofactors, de novo synthesis	+	complete
		Bg0164	MBINF6E637B2_03725	PabA	Para-aminobenzoate synthase, aminase component (EC 2.6.1.85)	B9	folate cofactors, de novo synthesis	+	complete
		Bg0164	MBINF6E637B2_03775	AroJg	Aromatic amino acid aminotransferase gamma (EC 2.6.1.57)	Tyr	tyrosine biosynthesis	+	complete
		Bg0164	MBINF6E637B2_03775	AroJg	Aromatic amino acid aminotransferase gamma (EC 2.6.1.57)	Phe	phenylalanine biosynthesis	+	complete
		Bg0164	MBINF6E637B2_03775	PatA	N-acetyl-L,L-diaminopimelate aminotransferase (EC 2.6.1.-)	Lys	lysine biosynthesis	+	complete
		Bg0164	MBINF6E637B2_03990	AspC	Aspartate aminotransferase (EC 2.6.1.1)	Asp	aspartate biosynthesis	+	complete
		Bg0164	MBINF6E637B2_04025						complete	GT2
		Bg0164	MBINF6E637B2_04035						complete	GT4
		Bg0164	MBINF6E637B2_04040						complete	GT2
		Bg0164	MBINF6E637B2_04055						complete	GT2
		Bg0164	MBINF6E637B2_04065						complete	GT2
		Bg0164	MBINF6E637B2_04130	Pta	Phosphate acetyltransferase (EC 2.3.1.8)	Acetate	acetate production production	+	complete
		Bg0164	MBINF6E637B2_04270	PulA	Pullulanase (EC 3.2.1.41)	Mal	maltose utilization	+	complete	CBM41-CBM48-GH13_14
		Bg0164	MBINF6E637B2_04270	PulA	Pullulanase (EC 3.2.1.41)	MOS	maltooligosaccharides utilization	+	complete	CBM41-CBM48-GH13_14
		Bg0164	MBINF6E637B2_04275						complete	CBM48-GH13_9
		Bg0164	MBINF6E637B2_04290						complete	GT5	Starch/glycogen
		Bg0164	MBINF6E637B2_04295	GlgP	Glycogen phosphorylase (EC 2.4.1.1)	Mal	maltose utilization	+	complete	GT35	Starch/glycogen
		Bg0164	MBINF6E637B2_04295	GlgP	Glycogen phosphorylase (EC 2.4.1.1)	MOS	maltooligosaccharides utilization	+	complete	GT35	Starch/glycogen
		Bg0164	MBINF6E637B2_04355						complete	GH73	Peptidoglycan
		Bg0164	MBINF6E637B2_04390						complete	GH70	Starch/glycogen	Sucrose/fructan
		Bg0164	MBINF6E637B2_04395						complete	GH70	Starch/glycogen	Sucrose/fructan
		Bg0164	MBINF6E637B2_04400						complete	GT2
		Bg0164	MBINF6E637B2_04420	HisE	Phosphoribosyl-ATP pyrophosphatase (EC 3.6.1.31)	His	histidine biosynthesis	+	complete
		Bg0164	MBINF6E637B2_04425	HisI	Phosphoribosyl-AMP cyclohydrolase (EC 3.5.4.19)	His	histidine biosynthesis	+	complete
		Bg0164	MBINF6E637B2_04430	HisF	Imidazole glycerol phosphate synthase cyclase subunit (EC 4.1.3.-)	His	histidine biosynthesis	+	complete
		Bg0164	MBINF6E637B2_04435	HisA	Phosphoribosylformimino-5-aminoimidazole carboxamide ribotide isomerase (EC 5.3.1.16)	His	histidine biosynthesis	+	complete
		Bg0164	MBINF6E637B2_04440	HisH	Imidazole glycerol phosphate synthase amidotransferase subunit (EC 2.4.2.-)	His	histidine biosynthesis	+	complete
		Bg0164	MBINF6E637B2_04445	HisB	Imidazoleglycerol-phosphate dehydratase (EC 4.2.1.19)	His	histidine biosynthesis	+	complete
		Bg0164	MBINF6E637B2_04450	HisD	Histidinol dehydrogenase (EC 1.1.1.23)	His	histidine biosynthesis	+	complete
		Bg0164	MBINF6E637B2_04455	HisG	ATP phosphoribosyltransferase (EC 2.4.2.17)	His	histidine biosynthesis	+	complete
		Bg0164	MBINF6E637B2_04460	HisZ	ATP phosphoribosyltransferase regulatory subunit (EC 2.4.2.17)	His	histidine biosynthesis	+	complete
		Bg0164	MBINF6E637B2_04465	HisC	Histidinol-phosphate aminotransferase (EC 2.6.1.9)	His	histidine biosynthesis	+	complete
		Bg0164	MBINF6E637B2_04480	HisJ1	Histidinol-phosphatase (EC 3.1.3.15)	His	histidine biosynthesis	+	complete
		Bg0164	MBINF6E637B2_04515	ProC	Pyrroline-5-carboxylate reductase (EC 1.5.1.2)	Pro	proline biosynthesis	+	complete
		Bg0164	MBINF6E637B2_04585	DapH	2,3,4,5-tetrahydropyridine-2,6-dicarboxylate N-acetyltransferase (EC 2.3.1.89)	Lys	lysine biosynthesis	+	complete
		Bg0164	MBINF6E637B2_04590	DapeL	N-acetyl-L,L-diaminopimelate deacetylase (EC 3.5.1.47)	Lys	lysine biosynthesis	+	complete
		Bg0164	MBINF6E637B2_04710	ArgG	Argininosuccinate synthase (EC 6.3.4.5)	Arg	arginine biosynthesis	+	complete
		Bg0164	MBINF6E637B2_04715	ArgH	Argininosuccinate lyase (EC 4.3.2.1)	Arg	arginine biosynthesis	+	complete
		Bg0164	MBINF6E637B2_04750	qTGT	Queuine tRNA-ribosyltransferase (EC 2.4.2.29)	Q	queuosine, de novo synthesis	+	complete
		Bg0164	MBINF6E637B2_04795	QueG	Epoxyqueuosine reductase (EC 1.17.99.6) QueG	Q	queuosine, de novo synthesis	+	complete
		Bg0164	MBINF6E637B2_05005	ProA	Gamma-glutamyl phosphate reductase (EC 1.2.1.41)	Pro	proline biosynthesis	+	complete
		Bg0164	MBINF6E637B2_05010	ProB	Glutamate 5-kinase (EC 2.7.2.11)	Pro	proline biosynthesis	+	complete
		Bg0164	MBINF6E637B2_05110	FraE	L-asparaginase (EC 3.5.1.1)	FruAsn	fructoseasparagine utilization	-	complete
		Bg0164	MBINF6E637B2_05155	AroG1	2-keto-3-deoxy-D-arabino-heptulosonate-7-phosphate synthase I alpha (EC 2.5.1.54)	Chor	chorismate biosynthesis	+	complete
		Bg0164	MBINF6E637B2_05160	AroG1	2-keto-3-deoxy-D-arabino-heptulosonate-7-phosphate synthase I alpha (EC 2.5.1.54)	Chor	chorismate biosynthesis	+	complete
		Bg0164	MBINF6E637B2_05175	Frk_ScrK	Fructokinase (EC 2.7.1.4)	Scr	sucrose utilization	+	complete
		Bg0164	MBINF6E637B2_05175	Frk_ScrK	Fructokinase (EC 2.7.1.4)	FOS	fructooligosaccharides utilization	-	complete
		Bg0164	MBINF6E637B2_05175	Frk_ScrK	Fructokinase (EC 2.7.1.4)	Mtl	mannitol utilization	-	complete
		Bg0164	MBINF6E637B2_05175	ScrK	Fructokinase (EC 2.7.1.4)	Scr	sucrose utilization	+	complete
		Bg0164	MBINF6E637B2_05175	ScrK	Fructokinase (EC 2.7.1.4)	FOS	fructooligosaccharides utilization	-	complete
		Bg0164	MBINF6E637B2_05175	ScrK	Fructokinase (EC 2.7.1.4)	Mtl	mannitol utilization	-	complete
		Bg0164	MBINF6E637B2_05180	ScrAa	PTS system, sucrose-specific IIA component (EC 2.7.1.69)	Scr	sucrose utilization	+	complete
		Bg0164	MBINF6E637B2_05180	ScrAb	PTS system, sucrose-specific IIB component (EC 2.7.1.69)	Scr	sucrose utilization	+	complete
		Bg0164	MBINF6E637B2_05180	ScrAc	PTS system, sucrose-specific IIC component (EC 2.7.1.69)	Scr	sucrose utilization	+	complete
		Bg0164	MBINF6E637B2_05185	ScrB1	Sucrose-6-phosphate hydrolase (EC 3.2.1.B3)	Scr	sucrose utilization	+	complete	GH32	Sucrose/fructan
		Bg0164	MBINF6E637B2_05190	ScrR	Sucrose operon repressor ScrR, LacI family	Scr	sucrose utilization	+	complete
		Bg0164	MBINF6E637B2_05290	CelD	PTS system, cellobiose-specific IIC component (EC 2.7.1.69)	Bgl	beta-glucosides utilization	-	complete
		Bg0164	MBINF6E637B2_05295	ManR6	Predicted transcriptional regulator of Mannose utilization ManR6, GntR family	Man	mannose utilization	+	complete
		Bg0164	MBINF6E637B2_05300	ManA	Mannose-6-phosphate isomerase (EC 5.3.1.8)	Man	mannose utilization	+	complete
		Bg0164	MBINF6E637B2_05305						complete	GH5_8	b-1,4-mannan
		Bg0164	MBINF6E637B2_05310	ManR6	Predicted transcriptional regulator of Mannose utilization ManR6, GntR family	Man	mannose utilization	+	complete
		Bg0164	MBINF6E637B2_05315	NanK	N-acetylmannosamine kinase (EC 2.7.1.60)	ManNAc	N-acetylmannosamine utilization	-	complete
		Bg0164	MBINF6E637B2_05315	NanK	N-acetylmannosamine kinase (EC 2.7.1.60)	NANA	N-acetylneuraminate utilization	-	complete
		Bg0164	MBINF6E637B2_05475						complete	GT113
		Bg0164	MBINF6E637B2_05500						complete	GT2
		Bg0164	MBINF6E637B2_05515						complete	GT4
		Bg0164	MBINF6E637B2_05520						complete	GT4
		Bg0164	MBINF6E637B2_05580	RpiA	Ribose 5-phosphate isomerase A (EC 5.3.1.6)	All	allose utilization	-	complete
		Bg0164	MBINF6E637B2_05675	RbsK	Ribokinase (EC 2.7.1.15)	Rbs	ribose utilization	-	complete
		Bg0164	MBINF6E637B2_05860	NagB	Glucosamine-6-phosphate deaminase (EC 3.5.99.6)	ManNAc	N-acetylmannosamine utilization	-	complete
		Bg0164	MBINF6E637B2_05860	NagB	Glucosamine-6-phosphate deaminase (EC 3.5.99.6)	NANA	N-acetylneuraminate utilization	-	complete
		Bg0164	MBINF6E637B2_05860	NagB	Glucosamine-6-phosphate deaminase (EC 3.5.99.6)	GlcNAc	N-acetylglucosamine utilization	+	complete
		Bg0164	MBINF6E637B2_05860	NagB	Glucosamine-6-phosphate deaminase (EC 3.5.99.6)	Chb	chitobiose utilization	-	complete
		Bg0164	MBINF6E637B2_05860	NagB	Glucosamine-6-phosphate deaminase (EC 3.5.99.6)	Lnb	lacto-N-biose utilization	-	complete
		Bg0164	MBINF6E637B2_05865	QueA	S-adenosylmethionine:tRNA ribosyltransferase-isomerase (EC 2.4.99.17)	Q	queuosine, de novo synthesis	+	complete
		Bg0164	MBINF6E637B2_05950						complete	GT2
		Bg0164	MBINF6E637B2_06240						complete	GH23	Peptidoglycan
		Bg0164	MBINF6E637B2_06250	GlyA	Serine hydroxymethyltransferase (EC 2.1.2.1)	Gly	glycine biosynthesis	+	complete
		Bg0164	MBINF6E637B2_06325	LdhA-L	L-lactate dehydrogenase (EC 1.1.1.27)	L-Lactate	L-lactate production production	+	complete
		Bg0164	MBINF6E637B2_06400	DapA	4-hydroxy-tetrahydrodipicolinate synthase (EC 4.3.3.7)	Lys	lysine biosynthesis	+	complete
		Bg0164	MBINF6E637B2_06405	Asd	Aspartate-semialdehyde dehydrogenase (EC 1.2.1.11)	Lys	lysine biosynthesis	+	complete
		Bg0164	MBINF6E637B2_06500						complete	GT2-GT8
		Bg0164	MBINF6E637B2_06530						complete	GT4
		Bg0164	MBINF6E637B2_06535						complete	GT8
		Bg0164	MBINF6E637B2_06550						complete	GT113
		Bg0164	MBINF6E637B2_06770	MetY	O-succinylhomoserine sulfhydrylase (EC 2.5.1.48)	Met	methionine biosynthesis	+	complete
		Bg0164	MBINF6E637B2_06865	LplA	Lipoate-protein ligase A	LA	lipoate cofactor, de novo synthesis	-	complete
		Bg0164	MBINF6E637B2_06890	MalP2	Maltodextrin phosphorylase (EC 2.4.1.1)	Mal	maltose utilization	+	complete	GT35	Starch/glycogen
		Bg0164	MBINF6E637B2_06890	MalP2	Maltodextrin phosphorylase (EC 2.4.1.1)	MOS	maltooligosaccharides utilization	+	complete	GT35	Starch/glycogen
		Bg0164	MBINF6E637B2_06895	MalQ	4-alpha-glucanotransferase (amylomaltase) (EC 2.4.1.25)	Mal	maltose utilization	+	complete	GH77	Starch/glycogen
		Bg0164	MBINF6E637B2_06895	MalQ	4-alpha-glucanotransferase (amylomaltase) (EC 2.4.1.25)	MOS	maltooligosaccharides utilization	+	complete	GH77	Starch/glycogen
		Bg0164	MBINF6E637B2_06900	MalR	Maltose operon transcriptional repressor MalR, LacI family	Mal	maltose utilization	+	complete
		Bg0164	MBINF6E637B2_06900	MalR	Maltose operon transcriptional repressor MalR, LacI family	MOS	maltooligosaccharides utilization	+	complete
		Bg0164	MBINF6E637B2_06905	MalE	Maltose/maltodextrin ABC transporter, substrate binding periplasmic protein MalE	Mal	maltose utilization	+	complete
		Bg0164	MBINF6E637B2_06905	MalE	Maltose/maltodextrin ABC transporter, substrate binding periplasmic protein MalE	MOS	maltooligosaccharides utilization	+	complete
		Bg0164	MBINF6E637B2_06910	MalF	Maltose/maltodextrin ABC transporter, permease protein MalF	Mal	maltose utilization	+	complete
		Bg0164	MBINF6E637B2_06910	MalF	Maltose/maltodextrin ABC transporter, permease protein MalF	MOS	maltooligosaccharides utilization	+	complete
		Bg0164	MBINF6E637B2_06915	MalG	Maltose/maltodextrin ABC transporter, permease protein MalG	Mal	maltose utilization	+	complete
		Bg0164	MBINF6E637B2_06915	MalG	Maltose/maltodextrin ABC transporter, permease protein MalG	MOS	maltooligosaccharides utilization	+	complete
		Bg0164	MBINF6E637B2_06920	MxmX	Maltodextrin ABC transporter, ATP-binding protein MsmX	Mal	maltose utilization	+	complete
		Bg0164	MBINF6E637B2_06920	MxmX	Maltodextrin ABC transporter, ATP-binding protein MsmX	MOS	maltooligosaccharides utilization	+	complete
		Bg0164	MBINF6E637B2_06950	PulA	Pullulanase (EC 3.2.1.41)	Mal	maltose utilization	+	complete	CBM41-CBM41-CBM48-GH13_12
		Bg0164	MBINF6E637B2_06950	PulA	Pullulanase (EC 3.2.1.41)	MOS	maltooligosaccharides utilization	+	complete	CBM41-CBM41-CBM48-GH13_12
		Bg0164	MBINF6E637B2_07040	AckA	Acetate kinase (EC 2.7.2.1)	Acetate	acetate production production	+	complete
		Bg0164	MBINF6E637B2_07280						complete	CBM50	Peptidoglycan
		Bg0164	MBINF6E637B2_07285	GlnA3	Glutamine synthetase type I (EC 6.3.1.2)	Gln	glutamine biosynthesis	+	complete
		Bg0164	MBINF6E637B2_07335	PdxA	4-hydroxythreonine-4-phosphate dehydrogenase (EC 1.1.1.262)	B6	PLP/PMP cofactors, de novo synthesis	+	complete
		Bg0164	MBINF6E637B2_07460	CysE	Serine acetyltransferase (EC 2.3.1.30)	Cys	cysteine biosynthesis	+	complete
		Bg0164	MBINF6E637B2_07605						complete	GT51	Peptidoglycan
		Bg0164	MBINF6E637B2_07700	GlvA	PTS system, maltose and glucose-specific IIA component (EC 2.7.1.69)	Mal	maltose utilization	+	complete
		Bg0164	MBINF6E637B2_07700	GlvA	PTS system, maltose and glucose-specific IIA component (EC 2.7.1.69)	MOS	maltooligosaccharides utilization	+	complete
		Bg0164	MBINF6E637B2_07700	GlvB	PTS system, maltose and glucose-specific IIB component (EC 2.7.1.69)	Mal	maltose utilization	+	complete
		Bg0164	MBINF6E637B2_07700	GlvB	PTS system, maltose and glucose-specific IIB component (EC 2.7.1.69)	MOS	maltooligosaccharides utilization	+	complete
		Bg0164	MBINF6E637B2_07700	GlvC	PTS system, maltose and glucose-specific IIC component (EC 2.7.1.69)	Mal	maltose utilization	+	complete
		Bg0164	MBINF6E637B2_07700	GlvC	PTS system, maltose and glucose-specific IIC component (EC 2.7.1.69)	MOS	maltooligosaccharides utilization	+	complete
		Bg0164	MBINF6E637B2_07865	IlvA	Threonine dehydratase (EC 4.3.1.19)	Ile	isoleucine biosynthesis	+	complete
		Bg0164	MBINF6E637B2_07865	IlvA	Threonine dehydratase (EC 4.3.1.19)	Leu	leucine biosynthesis	+	complete
		Bg0164	MBINF6E637B2_07865	IlvA	Threonine dehydratase (EC 4.3.1.19)	Val	valine biosynthesis	+	complete
		Bg0164	MBINF6E637B2_07870						complete	GH66	a-1,6-glucan (dextran)
		Bg0164	MBINF6E637B2_07965	CelD	PTS system, cellobiose-specific IIC component (EC 2.7.1.69)	Bgl	beta-glucosides utilization	-	complete
		Bg0164	MBINF6E637B2_08000	LacZ	Beta-galactosidase (EC 3.2.1.23)	GOS	galactooligosaccharides utilization	-	complete	GH2
		Bg0164	MBINF6E637B2_08005	LacS	Lactose and galactose permease, GPH translocator family	Lac	lactose utilization	+	complete
		Bg0164	MBINF6E637B2_08005	LacS	Lactose and galactose permease, GPH translocator family	Gal	galactose utilization	-	complete
		Bg0164	MBINF6E637B2_08010	GalM	Aldose 1-epimerase (EC 5.1.3.3)	Mal	maltose utilization	+	complete
		Bg0164	MBINF6E637B2_08010	GalM	Aldose 1-epimerase (EC 5.1.3.3)	MOS	maltooligosaccharides utilization	+	complete
		Bg0164	MBINF6E637B2_08015	GalE	UDP-glucose 4-epimerase (EC 5.1.3.2)	Gal	galactose utilization	-	complete
		Bg0164	MBINF6E637B2_08015	GalE	UDP-glucose 4-epimerase (EC 5.1.3.2)	Lac	lactose utilization	+	complete
		Bg0164	MBINF6E637B2_08020	GalT	Galactose-1-phosphate uridylyltransferase (EC 2.7.7.10)	Gal	galactose utilization	-	complete
		Bg0164	MBINF6E637B2_08020	GalT	Galactose-1-phosphate uridylyltransferase (EC 2.7.7.10)	Lac	lactose utilization	+	complete
		Bg0164	MBINF6E637B2_08025	GalK	Galactokinase (EC 2.7.1.6)	Gal	galactose utilization	-	complete
		Bg0164	MBINF6E637B2_08025	GalK	Galactokinase (EC 2.7.1.6)	Lac	lactose utilization	+	complete
		Bg0164	MBINF6E637B2_08030	GalR2	Galactose operon repressor, GalR-LacI family of transcriptional regulators	Gal	galactose utilization	-	complete
		Bg0164	MBINF6E637B2_08035	AgaL	Alpha-galactosidase (EC 3.2.1.22)	Aga	alpha-galactosides utilization	-	complete	GH36
		Bg0164	MBINF6E637B2_08040	AgaR	Predicted transcriptional regulator of galactosides utilization, AraC family	Aga	alpha-galactosides utilization	-	complete
		Bg0164	MBINF6E637B2_08255	MetE	5-methyltetrahydropteroyltriglutamate--homocysteine methyltransferase (EC 2.1.1.14)	Met	methionine biosynthesis	+	complete
		Bg0164	MBINF6E637B2_08300						complete	GH70	Starch/glycogen	Sucrose/fructan
		Bg0164	MBINF6E637B2_08315	PdxT	Pyridoxal 5'-phosphate synthase (glutamine hydrolyzing), glutaminase subunit (EC 4.3.3.6)	B6	PLP/PMP cofactors, de novo synthesis	+	complete
		Bg0164	MBINF6E637B2_08320	PdxS	Pyridoxal 5'-phosphate synthase (glutamine hydrolyzing), synthase subunit (EC 4.3.3.6)	B6	PLP/PMP cofactors, de novo synthesis	+	complete
		Bg0164	MBINF6E637B2_08365	Thl	3-ketoacyl-CoA thiolase (EC 2.3.1.16)	Butyrate	butyrate production production	-	complete
		Bg0164	MBINF6E637B2_08380						complete	GH70	Starch/glycogen	Sucrose/fructan
		Bg0164	MBINF6E637B2_08485	AroD1	3-dehydroquinate dehydratase I (EC 4.2.1.10)	Chor	chorismate biosynthesis	+	complete
		Bg0164	MBINF6E637B2_08490	AroE4	Shikimate/quinate 5-dehydrogenase I beta (EC 1.1.1.282)	Chor	chorismate biosynthesis	+	complete
		Bg0164	MBINF6E637B2_08495	AroB	3-dehydroquinate synthase (EC 4.2.3.4)	Chor	chorismate biosynthesis	+	complete
		Bg0164	MBINF6E637B2_08500	AroC	Chorismate synthase (EC 4.2.3.5)	Chor	chorismate biosynthesis	+	complete
		Bg0164	MBINF6E637B2_08505	TyrAp	Prephenate dehydrogenase (EC 1.3.1.12)	Tyr	tyrosine biosynthesis	+	complete
		Bg0164	MBINF6E637B2_08505	TyrAp	Prephenate dehydrogenase (EC 1.3.1.12)	Phe	phenylalanine biosynthesis	+	complete
		Bg0164	MBINF6E637B2_08515	LdhA-L	L-lactate dehydrogenase (EC 1.1.1.27)	L-Lactate	L-lactate production production	+	complete
		Bg0164	MBINF6E637B2_08520	AroA	3-phosphoshikimate 1-carboxyvinyltransferase (EC 2.5.1.19)	Chor	chorismate biosynthesis	+	complete
		Bg0164	MBINF6E637B2_08525	AroK1	Shikimate kinase I (EC 2.7.1.71)	Chor	chorismate biosynthesis	+	complete
		Bg0164	MBINF6E637B2_08530	PheAp	Prephenate dehydratase (EC 4.2.1.51)	Tyr	tyrosine biosynthesis	+	complete
		Bg0164	MBINF6E637B2_08530	PheAp	Prephenate dehydratase (EC 4.2.1.51)	Phe	phenylalanine biosynthesis	+	complete
		Bg0164	MBINF6E637B2_08545	Bcd	Butyryl-CoA dehydrogenase (EC 1.3.99.2)	Butyrate	butyrate production production	-	complete
		Bg0164	MBINF6E637B2_08595	SerB1	Phosphoserine phosphatase (EC 3.1.3.3)	Ser	serine biosynthesis	+	complete
		Bg0164	MBINF6E637B2_08640	SerA	D-3-phosphoglycerate dehydrogenase (EC 1.1.1.95)	Ser	serine biosynthesis	+	complete
		Bg0164	MBINF6E637B2_08650	SerC1	Phosphoserine aminotransferase (EC 2.6.1.52)	Ser	serine biosynthesis	+	complete
		Bg0164	MBINF6E637B2_08695	FolK	2-amino-4-hydroxy-6-hydroxymethyldihydropteridine pyrophosphokinase (EC 2.7.6.3)	B9	folate cofactors, de novo synthesis	+	complete
		Bg0164	MBINF6E637B2_08700	FolB	Dihydroneopterin aldolase (EC 4.1.2.25)	B9	folate cofactors, de novo synthesis	+	complete
		Bg0164	MBINF6E637B2_08705	AmyAc	Cytoplasmic alpha-amylase (EC 3.2.1.1)	Mal	maltose utilization	+	complete	GH13_5	Starch/glycogen
		Bg0164	MBINF6E637B2_08705	AmyAc	Cytoplasmic alpha-amylase (EC 3.2.1.1)	MOS	maltooligosaccharides utilization	+	complete	GH13_5	Starch/glycogen
		Bg0164	MBINF6E637B2_08710	FolP	Dihydropteroate synthase (EC 2.5.1.15)	B9	folate cofactors, de novo synthesis	+	complete
		Bg0164	MBINF6E637B2_08715	FolE1	GTP cyclohydrolase I (EC 3.5.4.16) type 1	B9	folate cofactors, de novo synthesis	+	complete
		Bg0164	MBINF6E637B2_08715	GCYHI1	GTP cyclohydrolase I (EC 3.5.4.16) type 1	B9	folate cofactors, de novo synthesis	+	complete
		Bg0164	MBINF6E637B2_08725	FolC	Dihydrofolate synthase (EC 6.3.2.12)	B9	folate cofactors, de novo synthesis	+	complete
		Bg0164	MBINF6E637B2_08830						complete	GT4
		Bg0164	MBINF6E637B2_08835						complete	GT4
		Bg0164	MBINF6E637B2_08910	CoaE	Dephospho-CoA kinase (EC 2.7.1.24)	B5	coenzyme A, de novo synthesis	-	complete
		Bg0164	MBINF6E637B2_08990	ArgF1	Ornithine carbamoyltransferase (EC 2.1.3.3)	Arg	arginine biosynthesis	+	complete
		Bg0164	MBINF6E637B2_09065	IlvE	Branched-chain amino acid aminotransferase (EC 2.6.1.42)	Ile	isoleucine biosynthesis	+	complete
		Bg0164	MBINF6E637B2_09065	IlvE	Branched-chain amino acid aminotransferase (EC 2.6.1.42)	Leu	leucine biosynthesis	+	complete
		Bg0164	MBINF6E637B2_09065	IlvE	Branched-chain amino acid aminotransferase (EC 2.6.1.42)	Val	valine biosynthesis	+	complete
		Bg0164	MBINF6E637B2_09090	ArgC	N-acetyl-gamma-glutamyl-phosphate reductase (EC 1.2.1.38)	Arg	arginine biosynthesis	+	complete
		Bg0164	MBINF6E637B2_09095	ArgJ	Glutamate N-acetyltransferase (EC 2.3.1.35)	Arg	arginine biosynthesis	+	complete
		Bg0164	MBINF6E637B2_09095	ArgA	N-acetylglutamate synthase (EC 2.3.1.1)	Arg	arginine biosynthesis	+	complete
		Bg0164	MBINF6E637B2_09100	ArgB	N-acetylglutamate kinase (EC 2.7.2.8)	Arg	arginine biosynthesis	+	complete
		Bg0164	MBINF6E637B2_09105	ArgD	N-acetylornithine aminotransferase (EC 2.6.1.11)	Arg	arginine biosynthesis	+	complete
		Bg0164	MBINF6E637B2_09110						complete	CE4
		Bg0164	MBINF6E637B2_09115	Hom	Homoserine dehydrogenase (EC 1.1.1.3)	Thr	threonine biosynthesis	+	complete
		Bg0164	MBINF6E637B2_09115	Hom	Homoserine dehydrogenase (EC 1.1.1.3)	Met	methionine biosynthesis	+	complete
		Bg0164	MBINF6E637B2_09120	ThrB	Homoserine kinase (EC 2.7.1.39)	Thr	threonine biosynthesis	+	complete
		Bg0164	MBINF6E637B2_09255						complete	CE4
		Bg0164	MBINF6E637B2_09400	TrpA	Tryptophan synthase alpha chain (EC 4.2.1.20)	Trp	tryptophan biosynthesis	+	complete
		Bg0164	MBINF6E637B2_09405	TrpB	Tryptophan synthase beta chain (EC 4.2.1.20)	Trp	tryptophan biosynthesis	+	complete
		Bg0164	MBINF6E637B2_09410	TrpF	Phosphoribosylanthranilate isomerase (EC 5.3.1.24)	Trp	tryptophan biosynthesis	+	complete
		Bg0164	MBINF6E637B2_09415	TrpC	Indole-3-glycerol phosphate synthase (EC 4.1.1.48)	Trp	tryptophan biosynthesis	+	complete
		Bg0164	MBINF6E637B2_09420	TrpD	Anthranilate phosphoribosyltransferase (EC 2.4.2.18)	Trp	tryptophan biosynthesis	+	complete
		Bg0164	MBINF6E637B2_09425	TrpG	Anthranilate synthase, amidotransferase component (EC 4.1.3.27)	Trp	tryptophan biosynthesis	+	complete
		Bg0164	MBINF6E637B2_09425	PabB	Para-aminobenzoate synthase, amidotransferase component (EC 2.6.1.85)	B9	folate cofactors, de novo synthesis	+	complete
		Bg0164	MBINF6E637B2_09430	TrpE	Anthranilate synthase, aminase component (EC 4.1.3.27)	Trp	tryptophan biosynthesis	+	complete
		Bg0164	MBINF6E637B2_09435	AroHI	Chorismate mutase I (EC 5.4.99.5)	Tyr	tyrosine biosynthesis	+	complete
		Bg0164	MBINF6E637B2_09435	AroHI	Chorismate mutase I (EC 5.4.99.5)	Phe	phenylalanine biosynthesis	+	complete
		Bg0164	MBINF6E637B2_09470	FruR2	Transcriptional repressor of the fructose operon, DeoR family	Fru	fructose utilization	+	complete
		Bg0164	MBINF6E637B2_09475	FruKi	1-phosphofructokinase (EC 2.7.1.56)	Mtl	mannitol utilization	-	complete
		Bg0164	MBINF6E637B2_09475	FruKi	1-phosphofructokinase (EC 2.7.1.56)	Rtl	ribitol utilization	-	complete
		Bg0164	MBINF6E637B2_09475	FruKi	1-phosphofructokinase (EC 2.7.1.56)	Xlt	xylitol utilization	-	complete
		Bg0164	MBINF6E637B2_09475	FruKi	1-phosphofructokinase (EC 2.7.1.56)	Srl	sorbitol utilization	-	complete
		Bg0164	MBINF6E637B2_09475	FruK	1-phosphofructokinase (EC 2.7.1.56)	Mtl	mannitol utilization	-	complete
		Bg0164	MBINF6E637B2_09475	FruK	1-phosphofructokinase (EC 2.7.1.56)	Rtl	ribitol utilization	-	complete
		Bg0164	MBINF6E637B2_09475	FruK	1-phosphofructokinase (EC 2.7.1.56)	Xlt	xylitol utilization	-	complete
		Bg0164	MBINF6E637B2_09475	FruK	1-phosphofructokinase (EC 2.7.1.56)	Srl	sorbitol utilization	-	complete
		Bg0164	MBINF6E637B2_09485						complete	GT2
		Bg0164	MBINF6E637B2_09598	TenA	Thiaminase II (EC 3.5.99.2) involved in salvage of thiamin pyrimidine moiety	B1	TPP cofactor, de novo synthesis	-	partial
		Bg0263	MBIN28100B41_00025	ManA	Mannose-6-phosphate isomerase (EC 5.3.1.8)	Man	mannose utilization	+	complete
		Bg0263	MBIN28100B41_00030	GalM	Aldose 1-epimerase (EC 5.1.3.3)	Mal	maltose utilization	+	complete
		Bg0263	MBIN28100B41_00030	GalM	Aldose 1-epimerase (EC 5.1.3.3)	MOS	maltooligosaccharides utilization	+	complete
		Bg0263	MBIN28100B41_00035	GlcP_1	Galactose/glucose transporter, FHS family, MFS superfamily	Gal	galactose utilization	+	complete
		Bg0263	MBIN28100B41_00035	GlcP_1	Galactose/glucose transporter, FHS family, MFS superfamily	Glc	glucose utilization	+	complete
		Bg0263	MBIN28100B41_00035	GlcT	Galactose/glucose transporter, FHS family, MFS superfamily	Gal	galactose utilization	+	complete
		Bg0263	MBIN28100B41_00035	GlcT	Galactose/glucose transporter, FHS family, MFS superfamily	Glc	glucose utilization	+	complete
		Bg0263	MBIN28100B41_00040	GalK	Galactokinase (EC 2.7.1.6)	Gal	galactose utilization	+	complete
		Bg0263	MBIN28100B41_00040	GalK	Galactokinase (EC 2.7.1.6)	Lac	lactose utilization	+	complete
		Bg0263	MBIN28100B41_00045						complete	GH43_29	Pectin
		Bg0263	MBIN28100B41_00050	AbfA1	Alpha-N-arabinofuranosidase (EC 3.2.1.55)	aAOS	alpha-arabinooligosaccharides utilization	+	complete	GH51	Pectin
		Bg0263	MBIN28100B41_00055						complete	GH43_4	Pectin
		Bg0263	MBIN28100B41_00090	AbnA	Endo-alpha-(1->5)-L-arabinanase (EC 3.2.1.99), GH43 family	aAOS	alpha-arabinooligosaccharides utilization	+	complete	GH43_4	Pectin
		Bg0263	MBIN28100B41_00095	AraM	Predicted L-arabinose-specific mutarotase	Ara	arabinose utilization	+	complete
		Bg0263	MBIN28100B41_00095	AraM	Predicted L-arabinose-specific mutarotase	aAOS	alpha-arabinooligosaccharides utilization	+	complete
		Bg0263	MBIN28100B41_00100	AraP_SSS	Sodium-dependent alpha-arabino-oligosaccharides and arabinose transporter AraP (2.A.21), SSS family	Ara	arabinose utilization	+	complete
		Bg0263	MBIN28100B41_00100	AraP_SSS	Sodium-dependent alpha-arabino-oligosaccharides and arabinose transporter AraP (2.A.21), SSS family	aAOS	alpha-arabinooligosaccharides utilization	+	complete
		Bg0263	MBIN28100B41_00105	AraR1	Predicted transcriptional regulator for arabinose utilization, NrtR family	Ara	arabinose utilization	+	complete
		Bg0263	MBIN28100B41_00110	AraD	L-ribulose-5-phosphate 4-epimerase (EC 5.1.3.4)	Ara	arabinose utilization	+	complete
		Bg0263	MBIN28100B41_00110	AraD	L-ribulose-5-phosphate 4-epimerase (EC 5.1.3.4)	aAOS	alpha-arabinooligosaccharides utilization	+	complete
		Bg0263	MBIN28100B41_00110	AraD	L-ribulose-5-phosphate 4-epimerase (EC 5.1.3.4)	Ara	arabinose utilization	+	complete
		Bg0263	MBIN28100B41_00110	AraD	L-ribulose-5-phosphate 4-epimerase (EC 5.1.3.4)	aAOS	alpha-arabinooligosaccharides utilization	+	complete
		Bg0263	MBIN28100B41_00115	AraA	L-arabinose isomerase (EC 5.3.1.4)	Ara	arabinose utilization	+	complete
		Bg0263	MBIN28100B41_00115	AraA	L-arabinose isomerase (EC 5.3.1.4)	aAOS	alpha-arabinooligosaccharides utilization	+	complete
		Bg0263	MBIN28100B41_00115	AraA	L-arabinose isomerase (EC 5.3.1.4)	Ara	arabinose utilization	+	complete
		Bg0263	MBIN28100B41_00115	AraA	L-arabinose isomerase (EC 5.3.1.4)	aAOS	alpha-arabinooligosaccharides utilization	+	complete
		Bg0263	MBIN28100B41_00120	AraB	Ribulokinase (EC 2.7.1.16)	Ara	arabinose utilization	+	complete
		Bg0263	MBIN28100B41_00120	AraB	Ribulokinase (EC 2.7.1.16)	aAOS	alpha-arabinooligosaccharides utilization	+	complete
		Bg0263	MBIN28100B41_00120	AraB	Ribulokinase (EC 2.7.1.16)	Ara	arabinose utilization	+	complete
		Bg0263	MBIN28100B41_00120	AraB	Ribulokinase (EC 2.7.1.16)	aAOS	alpha-arabinooligosaccharides utilization	+	complete
		Bg0263	MBIN28100B41_00125						complete	GH146	Pectin
		Bg0263	MBIN28100B41_00130	Abf2/Xsa_GH51	Exo-alpha-(1->2/1->3)-L-arabinofuranosidase (EC 3.2.1.55), GH51 family	aAOS	alpha-arabinooligosaccharides utilization	+	complete	GH51	Pectin
		Bg0263	MBIN28100B41_00150	MetH4	Methionine synthase activation domain (EC 2.1.1.13)	Met	methionine biosynthesis	+	complete
		Bg0263	MBIN28100B41_00165	XylS	alpha-xylosidase (EC 3.2.1.177)	aXyl	alpha-xylosides utilization	+	complete	GH31
		Bg0263	MBIN28100B41_00170						complete	GH141	Pectin
		Bg0263	MBIN28100B41_00330						complete	GT2
		Bg0263	MBIN28100B41_00340	FolB	Dihydroneopterin aldolase (EC 4.1.2.25)	B9	folate cofactors, de novo synthesis	+	complete
		Bg0263	MBIN28100B41_00345						complete	GT4
		Bg0263	MBIN28100B41_00355	MalQ	4-alpha-glucanotransferase (amylomaltase) (EC 2.4.1.25)	Mal	maltose utilization	+	complete	CBM20-CBM20-GH77
		Bg0263	MBIN28100B41_00355	MalQ	4-alpha-glucanotransferase (amylomaltase) (EC 2.4.1.25)	MOS	maltooligosaccharides utilization	+	complete	CBM20-CBM20-GH77
		Bg0263	MBIN28100B41_00435	AsnA	Aspartate--ammonia ligase (EC 6.3.1.1)	Asn	asparagine biosynthesis	+	complete
		Bg0263	MBIN28100B41_00680	Pgm	Beta-phosphoglucomutase (EC 5.4.2.6)	Mal	maltose utilization	+	complete
		Bg0263	MBIN28100B41_00680	Pgm	Beta-phosphoglucomutase (EC 5.4.2.6)	MOS	maltooligosaccharides utilization	+	complete
		Bg0263	MBIN28100B41_00680	Pgm	Beta-phosphoglucomutase (EC 5.4.2.6)	Mal	maltose utilization	+	complete
		Bg0263	MBIN28100B41_00680	Pgm	Beta-phosphoglucomutase (EC 5.4.2.6)	MOS	maltooligosaccharides utilization	+	complete
		Bg0263	MBIN28100B41_00750	MnnA1	Alpha-mannosidase (EC 3.2.1.24)	bMnOS	Beta-mannooligosaccharides utilization	+	complete	GH38	a-mannose
		Bg0263	MBIN28100B41_00755	LacZ	Beta-galactosidase (EC 3.2.1.23)	GOS	galactooligosaccharides utilization	+	complete	GH43_24	Pectin
		Bg0263	MBIN28100B41_00760	MnnA2	putative alpha-1,2-mannosidase	bMnOS	Beta-mannooligosaccharides utilization	+	complete	GH92	a-mannose
		Bg0263	MBIN28100B41_00785	GlcP_1	Galactose/glucose transporter, FHS family, MFS superfamily	Gal	galactose utilization	+	complete
		Bg0263	MBIN28100B41_00785	GlcP_1	Galactose/glucose transporter, FHS family, MFS superfamily	Glc	glucose utilization	+	complete
		Bg0263	MBIN28100B41_00785	GlcT	Galactose/glucose transporter, FHS family, MFS superfamily	Gal	galactose utilization	+	complete
		Bg0263	MBIN28100B41_00785	GlcT	Galactose/glucose transporter, FHS family, MFS superfamily	Glc	glucose utilization	+	complete
		Bg0263	MBIN28100B41_00790	MnnA2	putative alpha-1,2-mannosidase	bMnOS	Beta-mannooligosaccharides utilization	+	complete	GH92	a-mannose
		Bg0263	MBIN28100B41_00795	ManA1	Mannose-6-phosphate isomerase, class I (EC 5.3.1.8)	Man	mannose utilization	+	complete
		Bg0263	MBIN28100B41_00795	ManK1	Predicted mannose kinase, ROK family	Man	mannose utilization	+	complete
		Bg0263	MBIN28100B41_00800	ManR4	Predicted transcriptional regulator of Mannose utilization, GntR family	Man	mannose utilization	+	complete
		Bg0263	MBIN28100B41_01115	DapA	4-hydroxy-tetrahydrodipicolinate synthase (EC 4.3.3.7)	Lys	lysine biosynthesis	+	complete
		Bg0263	MBIN28100B41_01430	MnnA2	putative alpha-1,2-mannosidase	bMnOS	Beta-mannooligosaccharides utilization	+	complete	GH92	a-mannose
		Bg0263	MBIN28100B41_01455						complete	CBM32
		Bg0263	MBIN28100B41_01465	AlfA	Alpha-L-fucosidase (EC 3.2.1.51)	Fcs	fucosides utilization	+	complete	GH29	a-L-fucose
		Bg0263	MBIN28100B41_01470	LacZ	Beta-galactosidase (EC 3.2.1.23)	GOS	galactooligosaccharides utilization	+	complete	GH2
		Bg0263	MBIN28100B41_01490	AroA	3-phosphoshikimate 1-carboxyvinyltransferase (EC 2.5.1.19)	Chor	chorismate biosynthesis	+	complete
		Bg0263	MBIN28100B41_01575	NAGLU	Alpha-N-acetylglucosaminidase (EC 3.2.1.50)	Chb	chitobiose utilization	+	complete	GH89	O-glycan
		Bg0263	MBIN28100B41_01595	EtfB2	Electron bifurcating butyryl-CoA dehydrogenase, electron transfer flavoprotein beta	Butyrate	butyrate production production	-	complete
		Bg0263	MBIN28100B41_01600	EtfA2	Electron bifurcating butyryl-CoA dehydrogenase, electron transfer flavoprotein alpha	Butyrate	butyrate production production	-	complete
		Bg0263	MBIN28100B41_01605	ManA	Mannose-6-phosphate isomerase (EC 5.3.1.8)	Man	mannose utilization	+	complete
		Bg0263	MBIN28100B41_01710						complete	GH43_34-CBM32
		Bg0263	MBIN28100B41_01715						complete	GH127	Extensins
		Bg0263	MBIN28100B41_01720						complete	GH127	Extensins
		Bg0263	MBIN28100B41_01725	AglA	Alpha-glucosidase (EC 3.2.1.20)	Mal	maltose utilization	+	complete	GH97	Starch/glycogen
		Bg0263	MBIN28100B41_01725	AglA	Alpha-glucosidase (EC 3.2.1.20)	MOS	maltooligosaccharides utilization	+	complete	GH97	Starch/glycogen
		Bg0263	MBIN28100B41_01730						complete	GH127	Extensins
		Bg0263	MBIN28100B41_01755	RbsK	Ribokinase (EC 2.7.1.15)	Rbs	ribose utilization	+	complete
		Bg0263	MBIN28100B41_01780	RusR	Predicted transcriptional activator of D-ribose utilization operon	Rbs	ribose utilization	+	complete
		Bg0263	MBIN28100B41_01785	RbsK	Ribokinase (EC 2.7.1.15)	Rbs	ribose utilization	+	complete
		Bg0263	MBIN28100B41_01790	RbsK	Ribokinase (EC 2.7.1.15)	Rbs	ribose utilization	+	complete
		Bg0263	MBIN28100B41_01805	LacZ	Beta-galactosidase (EC 3.2.1.23)	GOS	galactooligosaccharides utilization	+	complete
		Bg0263	MBIN28100B41_01815	RusT	D-ribose transporter, DMT family	Rbs	ribose utilization	+	complete
		Bg0263	MBIN28100B41_01900						complete	GH16_3	b-1,3-1,4-glucan	b-1,3-glucan
		Bg0263	MBIN28100B41_01905	ChiA	Chitinase (EC 3.2.1.14)	Chb	chitobiose utilization	+	complete	GH18	Chitin/chitosan
		Bg0263	MBIN28100B41_01920	LacZ	Beta-galactosidase (EC 3.2.1.23)	GOS	galactooligosaccharides utilization	+	complete
		Bg0263	MBIN28100B41_02120						complete	CBM50-CBM50-CBM50
		Bg0263	MBIN28100B41_02215	ManA	Mannose-6-phosphate isomerase (EC 5.3.1.8)	Man	mannose utilization	+	complete
		Bg0263	MBIN28100B41_02240	GltB	Glutamate synthase [NADPH] large chain (EC 1.4.1.13)	Glu	glutamate biosynthesis	+	complete
		Bg0263	MBIN28100B41_02245	GltD	Glutamate synthase [NADPH] small chain (EC 1.4.1.13)	Glu	glutamate biosynthesis	+	complete
		Bg0263	MBIN28100B41_02250	AsnB1	Asparagine synthetase [glutamine-hydrolyzing] (EC 6.3.5.4)	Asn	asparagine biosynthesis	+	complete
		Bg0263	MBIN28100B41_02265	DapF	Diaminopimelate epimerase (EC 5.1.1.7)	Lys	lysine biosynthesis	+	complete
		Bg0263	MBIN28100B41_02270	DapL	L,L-diaminopimelate aminotransferase (EC 2.6.1.83)	Lys	lysine biosynthesis	+	complete
		Bg0263	MBIN28100B41_02290	GlnN	Glutamine synthetase type III, GlnN (EC 6.3.1.2)	Gln	glutamine biosynthesis	+	complete
		Bg0263	MBIN28100B41_02335	Bdh	NADH-dependent butanol dehydrogenase A (EC 1.1.1.-)	Butyrate	butyrate production production	-	complete
		Bg0263	MBIN28100B41_02345	TrpB	Tryptophan synthase beta chain (EC 4.2.1.20)	Trp	tryptophan biosynthesis	+	complete
		Bg0263	MBIN28100B41_02350	TrpE	Anthranilate synthase, aminase component (EC 4.1.3.27)	Trp	tryptophan biosynthesis	+	complete
		Bg0263	MBIN28100B41_02355	TrpG	Anthranilate synthase, amidotransferase component (EC 4.1.3.27)	Trp	tryptophan biosynthesis	+	complete
		Bg0263	MBIN28100B41_02355	PabB	Para-aminobenzoate synthase, amidotransferase component (EC 2.6.1.85)	B9	folate cofactors, de novo synthesis	+	complete
		Bg0263	MBIN28100B41_02360	TrpD	Anthranilate phosphoribosyltransferase (EC 2.4.2.18)	Trp	tryptophan biosynthesis	+	complete
		Bg0263	MBIN28100B41_02365	TrpC	Indole-3-glycerol phosphate synthase (EC 4.1.1.48)	Trp	tryptophan biosynthesis	+	complete
		Bg0263	MBIN28100B41_02370	TrpF	Phosphoribosylanthranilate isomerase (EC 5.3.1.24)	Trp	tryptophan biosynthesis	+	complete
		Bg0263	MBIN28100B41_02375	TrpA	Tryptophan synthase alpha chain (EC 4.2.1.20)	Trp	tryptophan biosynthesis	+	complete
		Bg0263	MBIN28100B41_02380	FraE	L-asparaginase (EC 3.5.1.1)	FruAsn	fructoseasparagine utilization	-	complete
		Bg0263	MBIN28100B41_02515	Hex_old	beta-N-acetylglucosaminidase (EC 3.2.1.52)	Chb	chitobiose utilization	+	complete	GH20	Chitin/chitosan
		Bg0263	MBIN28100B41_02515	Hex	beta-N-acetylglucosaminidase (EC 3.2.1.52)	Chb	chitobiose utilization	+	complete	GH20	Chitin/chitosan
		Bg0263	MBIN28100B41_02670	KdgA	2-dehydro-3-deoxyphosphogluconate aldolase (EC 4.1.2.14)	ddGlcA	unsaturated glucuronate utilization	-	complete
		Bg0263	MBIN28100B41_02675	KdgK1	2-dehydro-3-deoxygluconokinase (EC 2.7.1.45)	ddGlcA	unsaturated glucuronate utilization	-	complete
		Bg0263	MBIN28100B41_02685	UxaA	Altronate dehydratase (EC 4.2.1.7)	GlcA	glucuronate utilization	+	complete
		Bg0263	MBIN28100B41_02685	UxaA	Altronate dehydratase (EC 4.2.1.7)	GalA	galacturonate utilization	+	complete
		Bg0263	MBIN28100B41_02685	UxaA	Altronate dehydratase (EC 4.2.1.7)	GalAs	oligogalacturonate utilization	+	complete
		Bg0263	MBIN28100B41_02685	UxaA	Altronate dehydratase (EC 4.2.1.7)	GlcAs	glucuronides utilization	-	complete
		Bg0263	MBIN28100B41_02750	BSH	Choloylglycine hydrolase (EC 3.5.1.24)	CA_d	cholic acid deconjugation	-	complete
		Bg0263	MBIN28100B41_02795	FucI	L-fucose isomerase (EC 5.3.1.25)	Fuc	fucose utilization	+	complete
		Bg0263	MBIN28100B41_02795	FucI	L-fucose isomerase (EC 5.3.1.25)	Fcs	fucosides utilization	+	complete
		Bg0263	MBIN28100B41_02800	FucA	L-fuculose phosphate aldolase (EC 4.1.2.17)	Fuc	fucose utilization	+	complete
		Bg0263	MBIN28100B41_02800	FucA	L-fuculose phosphate aldolase (EC 4.1.2.17)	Fcs	fucosides utilization	+	complete
		Bg0263	MBIN28100B41_02805	FucK	L-fuculokinase (EC 2.7.1.51)	Fuc	fucose utilization	+	complete
		Bg0263	MBIN28100B41_02805	FucK	L-fuculokinase (EC 2.7.1.51)	Fcs	fucosides utilization	+	complete
		Bg0263	MBIN28100B41_02810	FucU	L-fucose mutarotase (EC 5.1.3.29)	Fuc	fucose utilization	+	complete
		Bg0263	MBIN28100B41_02815	FucP	Fucose permease	Fuc	fucose utilization	+	complete
		Bg0263	MBIN28100B41_02850						complete	GH18	Chitin/chitosan
		Bg0263	MBIN28100B41_02855						complete	GH18	Chitin/chitosan
		Bg0263	MBIN28100B41_02870	TrpB2	Tryptophan synthase (indole-salvaging) (EC 4.2.1.122)	Trp	tryptophan biosynthesis	+	complete
		Bg0263	MBIN28100B41_02885						complete	GT4
		Bg0263	MBIN28100B41_02995	NadB	L-aspartate oxidase (EC 1.4.3.16)	B3	NAD(P) cofactors, de novo synthesis	+	complete
		Bg0263	MBIN28100B41_03015	NagX	N-acetylglucosamine related transporter, NagX	GlcNAc	N-acetylglucosamine utilization	+	complete
		Bg0263	MBIN28100B41_03030	MalZ	Maltodextrin glucosidase (EC 3.2.1.20)	Mal	maltose utilization	+	complete	GH31-CBM32-DOC
		Bg0263	MBIN28100B41_03030	MalZ	Maltodextrin glucosidase (EC 3.2.1.20)	MOS	maltooligosaccharides utilization	+	complete	GH31-CBM32-DOC
		Bg0263	MBIN28100B41_03065	NadA	Quinolinate synthetase (EC 2.5.1.72)	B3	NAD(P) cofactors, de novo synthesis	+	complete
		Bg0263	MBIN28100B41_03070	MalZ	Maltodextrin glucosidase (EC 3.2.1.20)	Mal	maltose utilization	+	complete	GH97	Starch/glycogen
		Bg0263	MBIN28100B41_03070	MalZ	Maltodextrin glucosidase (EC 3.2.1.20)	MOS	maltooligosaccharides utilization	+	complete	GH97	Starch/glycogen
		Bg0263	MBIN28100B41_03085						complete	GH110	O-glycan
		Bg0263	MBIN28100B41_03115						complete	GH95	a-L-fucose
		Bg0263	MBIN28100B41_03125	AgaL	Alpha-galactosidase (EC 3.2.1.22)	Aga	alpha-galactosides utilization	-	complete	GH36
		Bg0263	MBIN28100B41_03135	AgaL	Alpha-galactosidase (EC 3.2.1.22)	Aga	alpha-galactosides utilization	-	complete	GH36
		Bg0263	MBIN28100B41_03140	MnnA2	putative alpha-1,2-mannosidase	bMnOS	Beta-mannooligosaccharides utilization	+	complete	GH92	a-mannose
		Bg0263	MBIN28100B41_03205	PanE	2-dehydropantoate 2-reductase (EC 1.1.1.169)	B5	coenzyme A, de novo synthesis	+	complete
		Bg0263	MBIN28100B41_03235	SusDm	SusD, outer membrane protein involved in maltodextrin utilization	Mal	maltose utilization	+	complete
		Bg0263	MBIN28100B41_03235	SusDm	SusD, outer membrane protein involved in maltodextrin utilization	MOS	maltooligosaccharides utilization	+	complete
		Bg0263	MBIN28100B41_03245	DexA	Dextranase (EC 3.2.1.11)	Mal	maltose utilization	+	complete	GH66	a-1,6-glucan (dextran)
		Bg0263	MBIN28100B41_03245	DexA	Dextranase (EC 3.2.1.11)	MOS	maltooligosaccharides utilization	+	complete	GH66	a-1,6-glucan (dextran)
		Bg0263	MBIN28100B41_03250	Gaa	Glucan 1,3-alpha-glucosidase (EC 3.2.1.84)	Mal	maltose utilization	+	complete	GH31
		Bg0263	MBIN28100B41_03250	Gaa	Glucan 1,3-alpha-glucosidase (EC 3.2.1.84)	MOS	maltooligosaccharides utilization	+	complete	GH31
		Bg0263	MBIN28100B41_03255	Gaa	Glucan 1,3-alpha-glucosidase (EC 3.2.1.84)	Mal	maltose utilization	+	complete	GH31
		Bg0263	MBIN28100B41_03255	Gaa	Glucan 1,3-alpha-glucosidase (EC 3.2.1.84)	MOS	maltooligosaccharides utilization	+	complete	GH31
		Bg0263	MBIN28100B41_03270	ScrB1	Sucrose-6-phosphate hydrolase (EC 3.2.1.B3)	Scr	sucrose utilization	-	complete	GH32	Sucrose/fructan
		Bg0263	MBIN28100B41_03275	KdgF	Pectin degradation protein KdgF	GalAs	oligogalacturonate utilization	+	complete
		Bg0263	MBIN28100B41_03280	CysK	Cysteine synthase (EC 2.5.1.47)	Cys	cysteine biosynthesis	+	complete
		Bg0263	MBIN28100B41_03335	AgaL	Alpha-galactosidase (EC 3.2.1.22)	Aga	alpha-galactosides utilization	-	complete	GH27
		Bg0263	MBIN28100B41_03345	MnnA1	Alpha-mannosidase (EC 3.2.1.24)	bMnOS	Beta-mannooligosaccharides utilization	+	complete	GH38	a-mannose
		Bg0263	MBIN28100B41_03350	BglA	Beta-glucosidase (EC 3.2.1.21)	Bgl	beta-glucosides utilization	+	complete	GH3
		Bg0263	MBIN28100B41_03375	MnnA2	putative alpha-1,2-mannosidase	bMnOS	Beta-mannooligosaccharides utilization	+	complete	GH92	a-mannose
		Bg0263	MBIN28100B41_03490	AgaL	Alpha-galactosidase (EC 3.2.1.22)	Aga	alpha-galactosides utilization	-	complete
		Bg0263	MBIN28100B41_03555	IORb	Indolepyruvate oxidoreductase subunit IorB (EC 1.2.7.8)	Trp_d	tryptophan degradation	+	complete
		Bg0263	MBIN28100B41_03560	IORa	Indolepyruvate oxidoreductase subunit IorA (EC 1.2.7.8)	Trp_d	tryptophan degradation	+	complete
		Bg0263	MBIN28100B41_03580	NanR2	Putative N-acetylglucosamine repressor of sialic acid catabolism, ROK family	NANA	N-acetylneuraminate utilization	-	complete
		Bg0263	MBIN28100B41_03765	ArgB	N-acetylglutamate kinase (EC 2.7.2.8)	Arg	arginine biosynthesis	+	complete
		Bg0263	MBIN28100B41_03775	AroK1	Shikimate kinase I (EC 2.7.1.71)	Chor	chorismate biosynthesis	+	complete
		Bg0263	MBIN28100B41_03800						complete	GT2
		Bg0263	MBIN28100B41_03840						complete	GT2
		Bg0263	MBIN28100B41_03850						complete	GT14
		Bg0263	MBIN28100B41_03860	AspC	Aspartate aminotransferase (EC 2.6.1.1)	Asp	aspartate biosynthesis	+	complete
		Bg0263	MBIN28100B41_03875						complete	GT2
		Bg0263	MBIN28100B41_03945	CTBL	Cystathionine beta-lyase (EC 4.4.1.8)	Met	methionine biosynthesis	+	complete
		Bg0263	MBIN28100B41_04025	BacT	Predicted bile acid extrusion protein (Na(+)/drug antiporter), MATE family of MDR efflux pumps	BA_t	bile acid transformation	-	complete
		Bg0263	MBIN28100B41_04070	HisH	Imidazole glycerol phosphate synthase amidotransferase subunit (EC 2.4.2.-)	His	histidine biosynthesis	+	complete
		Bg0263	MBIN28100B41_04075	HisA	Phosphoribosylformimino-5-aminoimidazole carboxamide ribotide isomerase (EC 5.3.1.16)	His	histidine biosynthesis	+	complete
		Bg0263	MBIN28100B41_04080	HisF	Imidazole glycerol phosphate synthase cyclase subunit (EC 4.1.3.-)	His	histidine biosynthesis	+	complete
		Bg0263	MBIN28100B41_04085	HisI	Phosphoribosyl-AMP cyclohydrolase (EC 3.5.4.19)	His	histidine biosynthesis	+	complete
		Bg0263	MBIN28100B41_04085	HisE	Phosphoribosyl-ATP pyrophosphatase (EC 3.6.1.31)	His	histidine biosynthesis	+	complete
		Bg0263	MBIN28100B41_04095	LysC	Aspartokinase (EC 2.7.2.4)	Lys	lysine biosynthesis	+	complete
		Bg0263	MBIN28100B41_04100	LysA	Diaminopimelate decarboxylase (EC 4.1.1.20)	Lys	lysine biosynthesis	+	complete
		Bg0263	MBIN28100B41_04115	Kbl	2-amino-3-ketobutyrate coenzyme A ligase (EC 2.3.1.29)	Thr_d	threonine degradation	+	complete
		Bg0263	MBIN28100B41_04120	Tdh	L-threonine 3-dehydrogenase (EC 1.1.1.103)	Thr_d	threonine degradation	+	complete
		Bg0263	MBIN28100B41_04165	CoaC	Phosphopantothenoylcysteine decarboxylase (EC 4.1.1.36)	B5	coenzyme A, de novo synthesis	+	complete
		Bg0263	MBIN28100B41_04165	CoaB	Phosphopantothenoylcysteine synthetase (EC 6.3.2.5)	B5	coenzyme A, de novo synthesis	+	complete
		Bg0263	MBIN28100B41_04260	Gnd	6-phosphogluconate dehydrogenase, decarboxylating (EC 1.1.1.44)	Gnt	gluconate utilization	-	complete
		Bg0263	MBIN28100B41_04390	AgaL	Alpha-galactosidase (EC 3.2.1.22)	Aga	alpha-galactosides utilization	-	complete	GH27-CBM35
		Bg0263	MBIN28100B41_04445						complete	PL33	GAG
		Bg0263	MBIN28100B41_04475	MmdB	Methylmalonyl-CoA decarboxylase, beta chain (EC 4.1.1.41)	Propionate	propionate production production	+	complete
		Bg0263	MBIN28100B41_04515	XylB	Xylulose kinase (EC 2.7.1.17)	Xyl	xylose utilization	+	complete
		Bg0263	MBIN28100B41_04515	XylB	Xylulose kinase (EC 2.7.1.17)	Xlt	xylitol utilization	-	complete
		Bg0263	MBIN28100B41_04515	XylB	Xylulose kinase (EC 2.7.1.17)	Atl	arabinitol utilization	-	complete
		Bg0263	MBIN28100B41_04515	XylB	Xylulose kinase (EC 2.7.1.17)	XOS	xylooligosaccharides utilization	+	complete
		Bg0263	MBIN28100B41_04515	XylB	Xylulose kinase (EC 2.7.1.17)	Xyl	xylose utilization	+	complete
		Bg0263	MBIN28100B41_04515	XylB	Xylulose kinase (EC 2.7.1.17)	Xlt	xylitol utilization	-	complete
		Bg0263	MBIN28100B41_04515	XylB	Xylulose kinase (EC 2.7.1.17)	Atl	arabinitol utilization	-	complete
		Bg0263	MBIN28100B41_04515	XylB	Xylulose kinase (EC 2.7.1.17)	XOS	xylooligosaccharides utilization	+	complete
		Bg0263	MBIN28100B41_04520	ADH	Alcohol dehydrogenase (EC 1.1.1.1)	Ethanol	ethanol production production	-	complete
		Bg0263	MBIN28100B41_04685	GlnN	Glutamine synthetase type III, GlnN (EC 6.3.1.2)	Gln	glutamine biosynthesis	+	complete
		Bg0263	MBIN28100B41_04695	Hex_old	beta-N-acetylglucosaminidase (EC 3.2.1.52)	Chb	chitobiose utilization	+	complete	GH20	Chitin/chitosan
		Bg0263	MBIN28100B41_04695	Hex	beta-N-acetylglucosaminidase (EC 3.2.1.52)	Chb	chitobiose utilization	+	complete	GH20	Chitin/chitosan
		Bg0263	MBIN28100B41_04825	NagP	N-acetyl glucosamine transporter, NagP	GlcNAc	N-acetylglucosamine utilization	+	complete
		Bg0263	MBIN28100B41_04835	PanD	Aspartate 1-decarboxylase (EC 4.1.1.11)	B5	coenzyme A, de novo synthesis	+	complete
		Bg0263	MBIN28100B41_04840	PanC	Pantoate--beta-alanine ligase (EC 6.3.2.1)	B5	coenzyme A, de novo synthesis	+	complete
		Bg0263	MBIN28100B41_04845						complete	GT5	Starch/glycogen
		Bg0263	MBIN28100B41_04855	AmyA	Alpha-amylase (EC 3.2.1.1)	Mal	maltose utilization	+	complete	GH57	Starch/glycogen
		Bg0263	MBIN28100B41_04855	AmyA	Alpha-amylase (EC 3.2.1.1)	MOS	maltooligosaccharides utilization	+	complete	GH57	Starch/glycogen
		Bg0263	MBIN28100B41_04860						complete	GT4
		Bg0263	MBIN28100B41_04865						complete	GH133	Starch/glycogen
		Bg0263	MBIN28100B41_04950						complete	GT4
		Bg0263	MBIN28100B41_04955						complete	GT2
		Bg0263	MBIN28100B41_04995						complete	GT10
		Bg0263	MBIN28100B41_05060	SusB	Alpha-glucosidase SusB (EC 3.2.1.20)	Mal	maltose utilization	+	complete	GH97	Starch/glycogen
		Bg0263	MBIN28100B41_05060	SusB	Alpha-glucosidase SusB (EC 3.2.1.20)	MOS	maltooligosaccharides utilization	+	complete	GH97	Starch/glycogen
		Bg0263	MBIN28100B41_05140	CoaE	Dephospho-CoA kinase (EC 2.7.1.24)	B5	coenzyme A, de novo synthesis	+	complete
		Bg0263	MBIN28100B41_05285						complete	PL15	Alginate	GAG
		Bg0263	MBIN28100B41_05295	GlcK	Glucokinase (EC 2.7.1.2)	Glc	glucose utilization	+	complete
		Bg0263	MBIN28100B41_05310						complete	PL12	GAG
		Bg0263	MBIN28100B41_05315						complete	GH88
		Bg0263	MBIN28100B41_05335						complete	PL12	GAG
		Bg0263	MBIN28100B41_05345	TrpB2	Tryptophan synthase (indole-salvaging) (EC 4.2.1.122)	Trp	tryptophan biosynthesis	+	complete
		Bg0263	MBIN28100B41_05375	LacZ	Beta-galactosidase (EC 3.2.1.23)	GOS	galactooligosaccharides utilization	+	complete	GH2
		Bg0263	MBIN28100B41_05380	Abg	Arabinogalactan endo-1,4-beta-galactanase (EC 3.2.1.89)	GOS	galactooligosaccharides utilization	+	complete	GH53	Pectin
		Bg0263	MBIN28100B41_05390	SusD_bga	SusD, outer membrane protein involved in beta-galactoside utilization	GOS	galactooligosaccharides utilization	+	complete
		Bg0263	MBIN28100B41_05395	SusC_bga	SusC, outer membrane protein involved in beta-galactoside utilization	GOS	galactooligosaccharides utilization	+	complete
		Bg0263	MBIN28100B41_05400						complete	GH147	Pectin
		Bg0263	MBIN28100B41_05415						complete	PL13	GAG
		Bg0263	MBIN28100B41_05470	Hex_old	beta-N-acetylglucosaminidase (EC 3.2.1.52)	Chb	chitobiose utilization	+	complete	GH20	Chitin/chitosan
		Bg0263	MBIN28100B41_05470	Hex	beta-N-acetylglucosaminidase (EC 3.2.1.52)	Chb	chitobiose utilization	+	complete	GH20	Chitin/chitosan
		Bg0263	MBIN28100B41_05475						complete	GH95	a-L-fucose
		Bg0263	MBIN28100B41_05490	LacZ	Beta-galactosidase (EC 3.2.1.23)	GOS	galactooligosaccharides utilization	+	complete	GH2
		Bg0263	MBIN28100B41_05525	PulA	Pullulanase (EC 3.2.1.41)	Mal	maltose utilization	+	complete	GH13_14	Starch/glycogen
		Bg0263	MBIN28100B41_05525	PulA	Pullulanase (EC 3.2.1.41)	MOS	maltooligosaccharides utilization	+	complete	GH13_14	Starch/glycogen
		Bg0263	MBIN28100B41_05530	AmyAc	Cytoplasmic alpha-amylase (EC 3.2.1.1)	Mal	maltose utilization	+	complete	GH13_5	Starch/glycogen
		Bg0263	MBIN28100B41_05530	AmyAc	Cytoplasmic alpha-amylase (EC 3.2.1.1)	MOS	maltooligosaccharides utilization	+	complete	GH13_5	Starch/glycogen
		Bg0263	MBIN28100B41_05580	MenF	Menaquinone-specific isochorismate synthase (EC 5.4.4.2)	MQ	vitamin K, de novo synthesis	+	complete
		Bg0263	MBIN28100B41_05585	MenD	2-succinyl-5-enolpyruvyl-6-hydroxy-3-cyclohexene-1-carboxylic-acid synthase (EC 2.2.1.9)	MQ	vitamin K, de novo synthesis	+	complete
		Bg0263	MBIN28100B41_05590	MenB	Naphthoate synthase (EC 4.1.3.36)	MQ	vitamin K, de novo synthesis	+	complete
		Bg0263	MBIN28100B41_05595	MenC	O-succinylbenzoate synthase (EC 4.2.1.113)	MQ	vitamin K, de novo synthesis	+	complete
		Bg0263	MBIN28100B41_05600	MenE	O-succinylbenzoic acid--CoA ligase (EC 6.2.1.26)	MQ	vitamin K, de novo synthesis	+	complete
		Bg0263	MBIN28100B41_05625						complete	GH18	Chitin/chitosan
		Bg0263	MBIN28100B41_05650	AlfA	Alpha-L-fucosidase (EC 3.2.1.51)	Fcs	fucosides utilization	+	complete	GH29	a-L-fucose
		Bg0263	MBIN28100B41_05655	BglA	Beta-glucosidase (EC 3.2.1.21)	Bgl	beta-glucosides utilization	+	complete	GH3
		Bg0263	MBIN28100B41_05720						complete	GH123	O-glycan
		Bg0263	MBIN28100B41_05725	Hex_old	beta-N-acetylglucosaminidase (EC 3.2.1.52)	Chb	chitobiose utilization	+	complete	GH20	Chitin/chitosan
		Bg0263	MBIN28100B41_05725	Hex	beta-N-acetylglucosaminidase (EC 3.2.1.52)	Chb	chitobiose utilization	+	complete	GH20	Chitin/chitosan
		Bg0263	MBIN28100B41_05790	PflB	Pyruvate formate-lyase activating enzyme (EC 1.97.1.4)	Formate	formate production production	+	complete
		Bg0263	MBIN28100B41_05795	PflA	Pyruvate formate-lyase (EC 2.3.1.54)	Formate	formate production production	+	complete
		Bg0263	MBIN28100B41_05800	PflA	Pyruvate formate-lyase (EC 2.3.1.54)	Formate	formate production production	+	complete
		Bg0263	MBIN28100B41_05835						complete	PL40	Ulvan
		Bg0263	MBIN28100B41_05840	Pgl	Polygalacturonase (EC 3.2.1.15)	GalAs	oligogalacturonate utilization	+	complete	GH28-CBM6
		Bg0263	MBIN28100B41_05850	UxuA	Mannonate dehydratase (EC 4.2.1.8)	GlcA	glucuronate utilization	+	complete
		Bg0263	MBIN28100B41_05850	UxuA	Mannonate dehydratase (EC 4.2.1.8)	GalA	galacturonate utilization	+	complete
		Bg0263	MBIN28100B41_05850	UxuA	Mannonate dehydratase (EC 4.2.1.8)	GalAs	oligogalacturonate utilization	+	complete
		Bg0263	MBIN28100B41_05850	UxuA	Mannonate dehydratase (EC 4.2.1.8)	GlcAs	glucuronides utilization	-	complete
		Bg0263	MBIN28100B41_05855	UxuB	D-mannonate oxidoreductase (EC 1.1.1.57)	GlcA	glucuronate utilization	+	complete
		Bg0263	MBIN28100B41_05855	UxuB	D-mannonate oxidoreductase (EC 1.1.1.57)	GalA	galacturonate utilization	+	complete
		Bg0263	MBIN28100B41_05855	UxuB	D-mannonate oxidoreductase (EC 1.1.1.57)	GalAs	oligogalacturonate utilization	+	complete
		Bg0263	MBIN28100B41_05855	UxuB	D-mannonate oxidoreductase (EC 1.1.1.57)	GlcAs	glucuronides utilization	-	complete
		Bg0263	MBIN28100B41_05860	AglA	Alpha-glucosidase (EC 3.2.1.20)	Mal	maltose utilization	+	complete	GH97	Starch/glycogen
		Bg0263	MBIN28100B41_05860	AglA	Alpha-glucosidase (EC 3.2.1.20)	MOS	maltooligosaccharides utilization	+	complete	GH97	Starch/glycogen
		Bg0263	MBIN28100B41_05865	MurQ	N-acetylmuramic acid 6-phosphate etherase (EC 4.2.1.126)	MurNac	N-acetylmuramic acid utilization	-	complete
		Bg0263	MBIN28100B41_05885						complete	GH146	Pectin
		Bg0263	MBIN28100B41_05925	XynB	Beta-xylosidase (EC 3.2.1.37)	XOS	xylooligosaccharides utilization	+	complete	GH43_10	Pectin
		Bg0263	MBIN28100B41_05930	MnnA2	putative alpha-1,2-mannosidase	bMnOS	Beta-mannooligosaccharides utilization	+	complete	GH88
		Bg0263	MBIN28100B41_06015						complete	GT51	Peptidoglycan
		Bg0263	MBIN28100B41_06185	Pgl	Polygalacturonase (EC 3.2.1.15)	GalAs	oligogalacturonate utilization	+	complete	GH28	Pectin
		Bg0263	MBIN28100B41_06210	MetY	O-succinylhomoserine sulfhydrylase (EC 2.5.1.48)	Met	methionine biosynthesis	+	complete
		Bg0263	MBIN28100B41_06270	ThrC	Threonine synthase (EC 4.2.3.1)	Thr	threonine biosynthesis	+	complete
		Bg0263	MBIN28100B41_06275	ThrB2	Predicted functional analog of homoserine kinase (EC 2.7.1.-)	Thr	threonine biosynthesis	+	complete
		Bg0263	MBIN28100B41_06280	LysC	Aspartokinase (EC 2.7.2.4)	Lys	lysine biosynthesis	+	complete
		Bg0263	MBIN28100B41_06280	Hom	Homoserine dehydrogenase (EC 1.1.1.3)	Thr	threonine biosynthesis	+	complete
		Bg0263	MBIN28100B41_06280	Hom	Homoserine dehydrogenase (EC 1.1.1.3)	Met	methionine biosynthesis	+	complete
		Bg0263	MBIN28100B41_06285	FraE	L-asparaginase (EC 3.5.1.1)	FruAsn	fructoseasparagine utilization	-	complete
		Bg0263	MBIN28100B41_06335	MetA	Homoserine O-succinyltransferase (EC 2.3.1.46)	Met	methionine biosynthesis	+	complete
		Bg0263	MBIN28100B41_06345	AspC	Aspartate aminotransferase (EC 2.6.1.1)	Asp	aspartate biosynthesis	+	complete
		Bg0263	MBIN28100B41_06350	RibB	3,4-dihydroxy-2-butanone 4-phosphate synthase (EC 4.1.99.12)	B2	FMN/FAD cofactors, de novo synthesis	+	complete
		Bg0263	MBIN28100B41_06350	RibA	GTP cyclohydrolase II (EC 3.5.4.25)	B2	FMN/FAD cofactors, de novo synthesis	+	complete
		Bg0263	MBIN28100B41_06385						complete	GH30_2	Xylan
		Bg0263	MBIN28100B41_06515	MnnA2	putative alpha-1,2-mannosidase	bMnOS	Beta-mannooligosaccharides utilization	+	complete	GH92	a-mannose
		Bg0263	MBIN28100B41_06535	MnnA3	Endo-alpha-mannosidase	bMnOS	Beta-mannooligosaccharides utilization	+	complete	GH99	a-mannose
		Bg0263	MBIN28100B41_06565	Hex_old	beta-N-acetylglucosaminidase (EC 3.2.1.52)	Chb	chitobiose utilization	+	complete	GH20	Chitin/chitosan
		Bg0263	MBIN28100B41_06565	Hex	beta-N-acetylglucosaminidase (EC 3.2.1.52)	Chb	chitobiose utilization	+	complete	GH20	Chitin/chitosan
		Bg0263	MBIN28100B41_06655	QueC	7-cyano-7-deazaguanine synthase (EC 6.3.4.20)	Q	queuosine, de novo synthesis	+	complete
		Bg0263	MBIN28100B41_06660	QueF	NADPH-dependent 7-cyano-7-deazaguanine reductase (EC 1.7.1.13)	Q	queuosine, de novo synthesis	+	complete
		Bg0263	MBIN28100B41_06690	NadC	Quinolinate phosphoribosyltransferase [decarboxylating] (EC 2.4.2.19)	B3	NAD(P) cofactors, de novo synthesis	+	complete
		Bg0263	MBIN28100B41_06770	Pgm	Phosphoglucomutase (EC 5.4.2.2)	Gal	galactose utilization	+	complete
		Bg0263	MBIN28100B41_06800	LacZ	Beta-galactosidase (EC 3.2.1.23)	GOS	galactooligosaccharides utilization	+	complete	GH2
		Bg0263	MBIN28100B41_06805						complete	GH115	Xylan	a-glucuronidase
		Bg0263	MBIN28100B41_06835						complete	GH73-CBM50
		Bg0263	MBIN28100B41_07050						complete	GT28	Peptidoglycan
		Bg0263	MBIN28100B41_07150	AbfA3	alpha-L-arabinofuranosidase II (EC 3.2.1.55)	aAOS	alpha-arabinooligosaccharides utilization	+	complete	GH43_26	Pectin
		Bg0263	MBIN28100B41_07175	IolG1	Myo-inositol 2-dehydrogenase 1 (EC 1.1.1.18)	Ino	inositol utilization	-	complete
		Bg0263	MBIN28100B41_07210	MnnA5	putative alpha-1,6-mannanase	bMnOS	Beta-mannooligosaccharides utilization	+	complete	GH76	a-mannose
		Bg0263	MBIN28100B41_07315	LacZ	Beta-galactosidase (EC 3.2.1.23)	GOS	galactooligosaccharides utilization	+	complete	GH2
		Bg0263	MBIN28100B41_07320						complete	GH115	Xylan	a-glucuronidase
		Bg0263	MBIN28100B41_07325	AbfA3	alpha-L-arabinofuranosidase II (EC 3.2.1.55)	aAOS	alpha-arabinooligosaccharides utilization	+	complete	GH43_26	Pectin
		Bg0263	MBIN28100B41_07330	MnnA2	putative alpha-1,2-mannosidase	bMnOS	Beta-mannooligosaccharides utilization	+	complete	GH43_34-GH43_3
		Bg0263	MBIN28100B41_07330	AbnA	Endo-alpha-(1->5)-L-arabinanase (EC 3.2.1.99), GH43 family	aAOS	alpha-arabinooligosaccharides utilization	+	complete	GH43_34-GH43_3
		Bg0263	MBIN28100B41_07355						complete	GH76	a-mannose
		Bg0263	MBIN28100B41_07370						complete	GH76	a-mannose
		Bg0263	MBIN28100B41_07385	MnnA2	putative alpha-1,2-mannosidase	bMnOS	Beta-mannooligosaccharides utilization	+	complete	GH92	a-mannose
		Bg0263	MBIN28100B41_07390						complete	GH125	a-mannose
		Bg0263	MBIN28100B41_07395	GalM	Aldose 1-epimerase (EC 5.1.3.3)	Mal	maltose utilization	+	complete
		Bg0263	MBIN28100B41_07395	GalM	Aldose 1-epimerase (EC 5.1.3.3)	MOS	maltooligosaccharides utilization	+	complete
		Bg0263	MBIN28100B41_07400	MnnA2	putative alpha-1,2-mannosidase	bMnOS	Beta-mannooligosaccharides utilization	+	complete	GH92	a-mannose
		Bg0263	MBIN28100B41_07410	GalM	Aldose 1-epimerase (EC 5.1.3.3)	Mal	maltose utilization	+	complete
		Bg0263	MBIN28100B41_07410	GalM	Aldose 1-epimerase (EC 5.1.3.3)	MOS	maltooligosaccharides utilization	+	complete
		Bg0263	MBIN28100B41_07470						complete	CBM62	Xyloglucan	b-1,4-mannan	Pectin
		Bg0263	MBIN28100B41_07510	ArgE	Acetylornithine deacetylase (EC 3.5.1.16)	Arg	arginine biosynthesis	+	complete
		Bg0263	MBIN28100B41_07545	GltB	Glutamate synthase [NADPH] large chain (EC 1.4.1.13)	Glu	glutamate biosynthesis	+	complete
		Bg0263	MBIN28100B41_07600	BglA3	Periplasmic beta-glucosidase (EC 3.2.1.21)	Bgl	beta-glucosides utilization	+	complete	GH144	b-1,2-glucan
		Bg0263	MBIN28100B41_07605	BglA3	Periplasmic beta-glucosidase (EC 3.2.1.21)	Bgl	beta-glucosides utilization	+	complete	GH3
		Bg0263	MBIN28100B41_07655	RbsK	Ribokinase (EC 2.7.1.15)	Rbs	ribose utilization	+	complete
		Bg0263	MBIN28100B41_07680	IolG	Myo-inositol 2-dehydrogenase (EC 1.1.1.18)	Ino	inositol utilization	-	complete
		Bg0263	MBIN28100B41_07710	NagB	Glucosamine-6-phosphate deaminase (EC 3.5.99.6)	ManNAc	N-acetylmannosamine utilization	-	complete
		Bg0263	MBIN28100B41_07710	NagB	Glucosamine-6-phosphate deaminase (EC 3.5.99.6)	NANA	N-acetylneuraminate utilization	-	complete
		Bg0263	MBIN28100B41_07710	NagB	Glucosamine-6-phosphate deaminase (EC 3.5.99.6)	GlcNAc	N-acetylglucosamine utilization	+	complete
		Bg0263	MBIN28100B41_07710	NagB	Glucosamine-6-phosphate deaminase (EC 3.5.99.6)	Chb	chitobiose utilization	+	complete
		Bg0263	MBIN28100B41_07710	NagB	Glucosamine-6-phosphate deaminase (EC 3.5.99.6)	Lnb	lacto-N-biose utilization	-	complete
		Bg0263	MBIN28100B41_07715	NagA1	N-acetylglucosamine-6-phosphate deacetylase (EC 3.5.1.25)	ManNAc	N-acetylmannosamine utilization	-	complete	CE9
		Bg0263	MBIN28100B41_07715	NagA1	N-acetylglucosamine-6-phosphate deacetylase (EC 3.5.1.25)	NANA	N-acetylneuraminate utilization	-	complete	CE9
		Bg0263	MBIN28100B41_07715	NagA1	N-acetylglucosamine-6-phosphate deacetylase (EC 3.5.1.25)	GlcNAc	N-acetylglucosamine utilization	+	complete	CE9
		Bg0263	MBIN28100B41_07715	NagA1	N-acetylglucosamine-6-phosphate deacetylase (EC 3.5.1.25)	Chb	chitobiose utilization	+	complete	CE9
		Bg0263	MBIN28100B41_07715	NagA1	N-acetylglucosamine-6-phosphate deacetylase (EC 3.5.1.25)	Lnb	lacto-N-biose utilization	-	complete	CE9
		Bg0263	MBIN28100B41_07715	NagA	N-acetylglucosamine-6-phosphate deacetylase (EC 3.5.1.25)	ManNAc	N-acetylmannosamine utilization	-	complete	CE9
		Bg0263	MBIN28100B41_07715	NagA	N-acetylglucosamine-6-phosphate deacetylase (EC 3.5.1.25)	NANA	N-acetylneuraminate utilization	-	complete	CE9
		Bg0263	MBIN28100B41_07715	NagA	N-acetylglucosamine-6-phosphate deacetylase (EC 3.5.1.25)	GlcNAc	N-acetylglucosamine utilization	+	complete	CE9
		Bg0263	MBIN28100B41_07715	NagA	N-acetylglucosamine-6-phosphate deacetylase (EC 3.5.1.25)	Chb	chitobiose utilization	+	complete	CE9
		Bg0263	MBIN28100B41_07715	NagA	N-acetylglucosamine-6-phosphate deacetylase (EC 3.5.1.25)	Lnb	lacto-N-biose utilization	-	complete	CE9
		Bg0263	MBIN28100B41_07720	NagP	N-acetyl glucosamine transporter, NagP	GlcNAc	N-acetylglucosamine utilization	+	complete
		Bg0263	MBIN28100B41_07725	NAGLU	Alpha-N-acetylglucosaminidase (EC 3.2.1.50)	Chb	chitobiose utilization	+	complete	GH89	O-glycan
		Bg0263	MBIN28100B41_07760	Hex_old	beta-N-acetylglucosaminidase (EC 3.2.1.52)	Chb	chitobiose utilization	+	complete	GH20	Chitin/chitosan
		Bg0263	MBIN28100B41_07760	Hex	beta-N-acetylglucosaminidase (EC 3.2.1.52)	Chb	chitobiose utilization	+	complete	GH20	Chitin/chitosan
		Bg0263	MBIN28100B41_07770	IolG	Myo-inositol 2-dehydrogenase (EC 1.1.1.18)	Ino	inositol utilization	-	complete
		Bg0263	MBIN28100B41_07775	IolG	Myo-inositol 2-dehydrogenase (EC 1.1.1.18)	Ino	inositol utilization	-	complete
		Bg0263	MBIN28100B41_07795	NanE2	N-acylglucosamine 2-epimerase (EC 5.1.3.8)	ManNAc	N-acetylmannosamine utilization	-	complete
		Bg0263	MBIN28100B41_07795	NanE2	N-acylglucosamine 2-epimerase (EC 5.1.3.8)	NANA	N-acetylneuraminate utilization	-	complete
		Bg0263	MBIN28100B41_07810	NanH	Sialidase (EC 3.2.1.18)	NANA	N-acetylneuraminate utilization	-	complete
		Bg0263	MBIN28100B41_07885	MurK	Predicted N-acetylmuramic acid kinase (EC 2.7.1.170)	MurNac	N-acetylmuramic acid utilization	-	complete
		Bg0263	MBIN28100B41_07890	NagX	N-acetylglucosamine related transporter, NagX	GlcNAc	N-acetylglucosamine utilization	+	complete
		Bg0263	MBIN28100B41_07905						complete	GT2
		Bg0263	MBIN28100B41_07965	Asd	Aspartate-semialdehyde dehydrogenase (EC 1.2.1.11)	Lys	lysine biosynthesis	+	complete
		Bg0263	MBIN28100B41_08015	FolP	Dihydropteroate synthase (EC 2.5.1.15)	B9	folate cofactors, de novo synthesis	+	complete
		Bg0263	MBIN28100B41_08055	LacZ	Beta-galactosidase (EC 3.2.1.23)	GOS	galactooligosaccharides utilization	+	complete	GH35-CBM32
		Bg0263	MBIN28100B41_08060						complete	GH43_19	Pectin
		Bg0263	MBIN28100B41_08065	XynB	Beta-xylosidase (EC 3.2.1.37)	XOS	xylooligosaccharides utilization	+	complete	GH43_9-GH43_19
		Bg0263	MBIN28100B41_08070	AbfA1	Alpha-N-arabinofuranosidase (EC 3.2.1.55)	aAOS	alpha-arabinooligosaccharides utilization	+	complete	GH51	Pectin
		Bg0263	MBIN28100B41_08075	XylS	alpha-xylosidase (EC 3.2.1.177)	aXyl	alpha-xylosides utilization	+	complete	GH31
		Bg0263	MBIN28100B41_08085	XynB	Beta-xylosidase (EC 3.2.1.37)	XOS	xylooligosaccharides utilization	+	complete	GH97	Starch/glycogen
		Bg0263	MBIN28100B41_08090	LacZ	Beta-galactosidase (EC 3.2.1.23)	GOS	galactooligosaccharides utilization	+	complete	GH43_34-CBM32
		Bg0263	MBIN28100B41_08095	XynB	Beta-xylosidase (EC 3.2.1.37)	XOS	xylooligosaccharides utilization	+	complete	GH43_10	Pectin
		Bg0263	MBIN28100B41_08100	MalZ	Maltodextrin glucosidase (EC 3.2.1.20)	Mal	maltose utilization	+	complete	GH97	Starch/glycogen
		Bg0263	MBIN28100B41_08100	MalZ	Maltodextrin glucosidase (EC 3.2.1.20)	MOS	maltooligosaccharides utilization	+	complete	GH97	Starch/glycogen
		Bg0263	MBIN28100B41_08105	AlfA	Alpha-L-fucosidase (EC 3.2.1.51)	Fcs	fucosides utilization	+	complete	GH29	a-L-fucose
		Bg0263	MBIN28100B41_08110	FucU	L-fucose mutarotase (EC 5.1.3.29)	Fuc	fucose utilization	+	complete
		Bg0263	MBIN28100B41_08145						complete	GH127	Extensins
		Bg0263	MBIN28100B41_08150						complete	GH43_34	Pectin
		Bg0263	MBIN28100B41_08160	RhiN	Unsaturated rhamnogalacturonyl hydrolase (EC 3.2.1.172)	Rhi	rhamnogalacturonides utilization	+	complete	GH154	Pectin	b-glucuronidase
		Bg0263	MBIN28100B41_08205						complete	GH16_3-GH43_24
		Bg0263	MBIN28100B41_08210	LacZ	Beta-galactosidase (EC 3.2.1.23)	GOS	galactooligosaccharides utilization	+	complete	GH43_24	Pectin
		Bg0263	MBIN28100B41_08215						complete	GH145	Pectin
		Bg0263	MBIN28100B41_08220	RhiN	Unsaturated rhamnogalacturonyl hydrolase (EC 3.2.1.172)	Rhi	rhamnogalacturonides utilization	+	complete	GH105	Pectin
		Bg0263	MBIN28100B41_08245	Pta	Phosphate acetyltransferase (EC 2.3.1.8)	Acetate	acetate production production	+	complete
		Bg0263	MBIN28100B41_08250	AckA	Acetate kinase (EC 2.7.2.1)	Acetate	acetate production production	+	complete
		Bg0263	MBIN28100B41_08255						complete	GT2
		Bg0263	MBIN28100B41_08405	LacZ	Beta-galactosidase (EC 3.2.1.23)	GOS	galactooligosaccharides utilization	+	complete
		Bg0263	MBIN28100B41_08580	Hex_old	beta-N-acetylglucosaminidase (EC 3.2.1.52)	Chb	chitobiose utilization	+	complete	GH20	Chitin/chitosan
		Bg0263	MBIN28100B41_08580	Hex	beta-N-acetylglucosaminidase (EC 3.2.1.52)	Chb	chitobiose utilization	+	complete	GH20	Chitin/chitosan
		Bg0263	MBIN28100B41_08600	AlfA	Alpha-L-fucosidase (EC 3.2.1.51)	Fcs	fucosides utilization	+	complete	GH29	a-L-fucose
		Bg0263	MBIN28100B41_08605	LacZ	Beta-galactosidase (EC 3.2.1.23)	GOS	galactooligosaccharides utilization	+	complete	GH2
		Bg0263	MBIN28100B41_08610	Hex_old	beta-N-acetylglucosaminidase (EC 3.2.1.52)	Chb	chitobiose utilization	+	complete	GH20	Chitin/chitosan
		Bg0263	MBIN28100B41_08610	Hex	beta-N-acetylglucosaminidase (EC 3.2.1.52)	Chb	chitobiose utilization	+	complete	GH20	Chitin/chitosan
		Bg0263	MBIN28100B41_08635	ChiA	Chitinase (EC 3.2.1.14)	Chb	chitobiose utilization	+	complete	GH18	Chitin/chitosan
		Bg0263	MBIN28100B41_08805	LplA	Lipoate-protein ligase A	LA	lipoate cofactor, de novo synthesis	+	complete
		Bg0263	MBIN28100B41_08815						complete	GH25	Peptidoglycan
		Bg0263	MBIN28100B41_08900	LacZ	Beta-galactosidase (EC 3.2.1.23)	GOS	galactooligosaccharides utilization	+	complete	GH35-CBM32
		Bg0263	MBIN28100B41_09020	LacZ	Beta-galactosidase (EC 3.2.1.23)	GOS	galactooligosaccharides utilization	+	complete	GH43_24	Pectin
		Bg0263	MBIN28100B41_09025						complete	GH43_24	Pectin
		Bg0263	MBIN28100B41_09030						complete	PL27	Pectin
		Bg0263	MBIN28100B41_09050	NagB	Glucosamine-6-phosphate deaminase (EC 3.5.99.6)	ManNAc	N-acetylmannosamine utilization	-	complete
		Bg0263	MBIN28100B41_09050	NagB	Glucosamine-6-phosphate deaminase (EC 3.5.99.6)	NANA	N-acetylneuraminate utilization	-	complete
		Bg0263	MBIN28100B41_09050	NagB	Glucosamine-6-phosphate deaminase (EC 3.5.99.6)	GlcNAc	N-acetylglucosamine utilization	+	complete
		Bg0263	MBIN28100B41_09050	NagB	Glucosamine-6-phosphate deaminase (EC 3.5.99.6)	Chb	chitobiose utilization	+	complete
		Bg0263	MBIN28100B41_09050	NagB	Glucosamine-6-phosphate deaminase (EC 3.5.99.6)	Lnb	lacto-N-biose utilization	-	complete
		Bg0263	MBIN28100B41_09085						complete	GT2
		Bg0263	MBIN28100B41_09095	MetH	5-methyltetrahydrofolate--homocysteine methyltransferase (EC 2.1.1.13)	Met	methionine biosynthesis	+	complete
		Bg0263	MBIN28100B41_09175						complete	GT1
		Bg0263	MBIN28100B41_09195	ArgC	N-acetyl-gamma-glutamyl-phosphate reductase (EC 1.2.1.38)	Arg	arginine biosynthesis	+	complete
		Bg0263	MBIN28100B41_09250	NadE	NAD synthetase (EC 6.3.1.5)	B3	NAD(P) cofactors, de novo synthesis	+	complete
		Bg0263	MBIN28100B41_09260	HisJ1	Histidinol-phosphatase (EC 3.1.3.15)	His	histidine biosynthesis	+	complete
		Bg0263	MBIN28100B41_09260	HisB	Imidazoleglycerol-phosphate dehydratase (EC 4.2.1.19)	His	histidine biosynthesis	+	complete
		Bg0263	MBIN28100B41_09265	HisC	Histidinol-phosphate aminotransferase (EC 2.6.1.9)	His	histidine biosynthesis	+	complete
		Bg0263	MBIN28100B41_09270	HisD	Histidinol dehydrogenase (EC 1.1.1.23)	His	histidine biosynthesis	+	complete
		Bg0263	MBIN28100B41_09275	HisG	ATP phosphoribosyltransferase (EC 2.4.2.17)	His	histidine biosynthesis	+	complete
		Bg0263	MBIN28100B41_09360						complete	GH23	Peptidoglycan
		Bg0263	MBIN28100B41_09380	MetH	5-methyltetrahydrofolate--homocysteine methyltransferase (EC 2.1.1.13)	Met	methionine biosynthesis	+	complete
		Bg0263	MBIN28100B41_09455	TrpB2	Tryptophan synthase (indole-salvaging) (EC 4.2.1.122)	Trp	tryptophan biosynthesis	+	complete
		Bg0263	MBIN28100B41_09510	QueA	S-adenosylmethionine:tRNA ribosyltransferase-isomerase (EC 2.4.99.17)	Q	queuosine, de novo synthesis	+	complete
		Bg0263	MBIN28100B41_09520	FolK	2-amino-4-hydroxy-6-hydroxymethyldihydropteridine pyrophosphokinase (EC 2.7.6.3)	B9	folate cofactors, de novo synthesis	+	complete
		Bg0263	MBIN28100B41_09605	KduI	4-deoxy-L-threo-5-hexosulose-uronate ketol-isomerase (EC 5.3.1.17)	ddGlcA	unsaturated glucuronate utilization	-	complete
		Bg0263	MBIN28100B41_09610	KduD	2-deoxy-D-gluconate 3-dehydrogenase (EC 1.1.1.125)	ddGlcA	unsaturated glucuronate utilization	-	complete
		Bg0263	MBIN28100B41_09675	QueG	Epoxyqueuosine reductase (EC 1.17.99.6) QueG	Q	queuosine, de novo synthesis	+	complete
		Bg0263	MBIN28100B41_09680						complete	CE4
		Bg0263	MBIN28100B41_09745	CysE	Serine acetyltransferase (EC 2.3.1.30)	Cys	cysteine biosynthesis	+	complete
		Bg0263	MBIN28100B41_09900						complete	CE1
		Bg0263	MBIN28100B41_09930	LacZ	Beta-galactosidase (EC 3.2.1.23)	GOS	galactooligosaccharides utilization	+	complete	GH2
		Bg0263	MBIN28100B41_09935	LacZ	Beta-galactosidase (EC 3.2.1.23)	GOS	galactooligosaccharides utilization	+	complete	GH2
		Bg0263	MBIN28100B41_09940	AglA	Alpha-glucosidase (EC 3.2.1.20)	Mal	maltose utilization	+	complete	GH97	Starch/glycogen
		Bg0263	MBIN28100B41_09940	AglA	Alpha-glucosidase (EC 3.2.1.20)	MOS	maltooligosaccharides utilization	+	complete	GH97	Starch/glycogen
		Bg0263	MBIN28100B41_09965	AglA	Alpha-glucosidase (EC 3.2.1.20)	Mal	maltose utilization	+	complete	GH31
		Bg0263	MBIN28100B41_09965	AglA	Alpha-glucosidase (EC 3.2.1.20)	MOS	maltooligosaccharides utilization	+	complete	GH31
		Bg0263	MBIN28100B41_09970	BglA	Beta-glucosidase (EC 3.2.1.21)	Bgl	beta-glucosides utilization	+	complete	GH3
		Bg0263	MBIN28100B41_09975	MnnA5	putative alpha-1,6-mannanase	bMnOS	Beta-mannooligosaccharides utilization	+	complete	GH76	a-mannose
		Bg0263	MBIN28100B41_10005	Frk_ScrK	Fructokinase (EC 2.7.1.4)	Scr	sucrose utilization	-	complete
		Bg0263	MBIN28100B41_10005	Frk_ScrK	Fructokinase (EC 2.7.1.4)	FOS	fructooligosaccharides utilization	-	complete
		Bg0263	MBIN28100B41_10005	Frk_ScrK	Fructokinase (EC 2.7.1.4)	Mtl	mannitol utilization	-	complete
		Bg0263	MBIN28100B41_10005	ScrK	Fructokinase (EC 2.7.1.4)	Scr	sucrose utilization	-	complete
		Bg0263	MBIN28100B41_10005	ScrK	Fructokinase (EC 2.7.1.4)	FOS	fructooligosaccharides utilization	-	complete
		Bg0263	MBIN28100B41_10005	ScrK	Fructokinase (EC 2.7.1.4)	Mtl	mannitol utilization	-	complete
		Bg0263	MBIN28100B41_10040						complete	GH30_3	b-1,6-glucan
		Bg0263	MBIN28100B41_10050	BglA	Beta-glucosidase (EC 3.2.1.21)	Bgl	beta-glucosides utilization	+	complete	GH3
		Bg0263	MBIN28100B41_10075	DapB	4-hydroxy-tetrahydrodipicolinate reductase (EC 1.17.1.8)	Lys	lysine biosynthesis	+	complete
		Bg0263	MBIN28100B41_10095						complete	PL8	GAG
		Bg0263	MBIN28100B41_10110						complete	PL29	GAG
		Bg0263	MBIN28100B41_10170	LacZ	Beta-galactosidase (EC 3.2.1.23)	GOS	galactooligosaccharides utilization	+	complete	GH2
		Bg0263	MBIN28100B41_10210						complete	GH88
		Bg0263	MBIN28100B41_10220						complete	PL8	GAG
		Bg0263	MBIN28100B41_10250						complete	GT4
		Bg0263	MBIN28100B41_10275						complete	GT4
		Bg0263	MBIN28100B41_10335						complete	GH18	Chitin/chitosan
		Bg0263	MBIN28100B41_10395	TTT	Putative galactose or arabinose proton symporter	Ara	arabinose utilization	+	complete
		Bg0263	MBIN28100B41_10395	TTT	Putative galactose or arabinose proton symporter	Gal	galactose utilization	+	complete
		Bg0263	MBIN28100B41_10405						complete	GH84	GAG	O-glycan
		Bg0263	MBIN28100B41_10410	Hex_old	beta-N-acetylglucosaminidase (EC 3.2.1.52)	Chb	chitobiose utilization	+	complete	GH20	Chitin/chitosan
		Bg0263	MBIN28100B41_10410	Hex	beta-N-acetylglucosaminidase (EC 3.2.1.52)	Chb	chitobiose utilization	+	complete	GH20	Chitin/chitosan
		Bg0263	MBIN28100B41_10505	PdxA	4-hydroxythreonine-4-phosphate dehydrogenase (EC 1.1.1.262)	B6	PLP/PMP cofactors, de novo synthesis	+	complete
		Bg0263	MBIN28100B41_10545	CoaX	Pantothenate kinase type III, CoaX-like (EC 2.7.1.33)	B5	coenzyme A, de novo synthesis	+	complete
		Bg0263	MBIN28100B41_10590	MutA	Methylmalonyl-CoA mutase small subunit, MutA (EC 5.4.99.2)	Propionate	propionate production production	+	complete
		Bg0263	MBIN28100B41_10595	MutA	Methylmalonyl-CoA mutase small subunit, MutA (EC 5.4.99.2)	Propionate	propionate production production	+	complete
		Bg0263	MBIN28100B41_10620	QueG	Epoxyqueuosine reductase (EC 1.17.99.6) QueG	Q	queuosine, de novo synthesis	+	complete
		Bg0263	MBIN28100B41_10625						complete	GH106	Pectin	a-rhamnose
		Bg0263	MBIN28100B41_10630	Pgl	Polygalacturonase (EC 3.2.1.15)	GalAs	oligogalacturonate utilization	+	complete	GH28	Pectin
		Bg0263	MBIN28100B41_10640	Pgl	Polygalacturonase (EC 3.2.1.15)	GalAs	oligogalacturonate utilization	+	complete	GH28	Pectin
		Bg0263	MBIN28100B41_10645						complete	CE12
		Bg0263	MBIN28100B41_10650	LacZ	Beta-galactosidase (EC 3.2.1.23)	GOS	galactooligosaccharides utilization	+	complete	GH2
		Bg0263	MBIN28100B41_10660	LacZ	Beta-galactosidase (EC 3.2.1.23)	GOS	galactooligosaccharides utilization	+	complete	GH43_18-GH42
		Bg0263	MBIN28100B41_10665						complete	GH28	Pectin
		Bg0263	MBIN28100B41_10675	LacZ	Beta-galactosidase (EC 3.2.1.23)	GOS	galactooligosaccharides utilization	+	complete	GH43_37-CBM61-GH35
		Bg0263	MBIN28100B41_10680	Pgl	Polygalacturonase (EC 3.2.1.15)	GalAs	oligogalacturonate utilization	+	complete	GH28	Pectin
		Bg0263	MBIN28100B41_10685	YesX	Rhamnogalacturonan endolyase (EC 4.2.2.23)	Rhi	rhamnogalacturonides utilization	+	complete	PL11	Pectin
		Bg0263	MBIN28100B41_10690	LacZ	Beta-galactosidase (EC 3.2.1.23)	GOS	galactooligosaccharides utilization	+	complete	GH2
		Bg0263	MBIN28100B41_10695	LacZ	Beta-galactosidase (EC 3.2.1.23)	GOS	galactooligosaccharides utilization	+	complete
		Bg0263	MBIN28100B41_10700	LacZ	Beta-galactosidase (EC 3.2.1.23)	GOS	galactooligosaccharides utilization	+	complete	GH2
		Bg0263	MBIN28100B41_10705	AgaL	Alpha-galactosidase (EC 3.2.1.22)	Aga	alpha-galactosides utilization	-	complete	GH27-CBM35
		Bg0263	MBIN28100B41_10715	Pgl	Polygalacturonase (EC 3.2.1.15)	GalAs	oligogalacturonate utilization	+	complete	GH28	Pectin
		Bg0263	MBIN28100B41_10720	LacZ	Beta-galactosidase (EC 3.2.1.23)	GOS	galactooligosaccharides utilization	+	complete	GH2
		Bg0263	MBIN28100B41_10730	MalZ	Maltodextrin glucosidase (EC 3.2.1.20)	Mal	maltose utilization	+	complete
		Bg0263	MBIN28100B41_10730	MalZ	Maltodextrin glucosidase (EC 3.2.1.20)	MOS	maltooligosaccharides utilization	+	complete
		Bg0263	MBIN28100B41_10735	LacZ	Beta-galactosidase (EC 3.2.1.23)	GOS	galactooligosaccharides utilization	+	complete	GH35
		Bg0263	MBIN28100B41_10785						complete	PL9	Pectin
		Bg0263	MBIN28100B41_10795						complete	PL26	Pectin
		Bg0263	MBIN28100B41_10800						complete	CE12-CE12
		Bg0263	MBIN28100B41_10805	RhiN	Unsaturated rhamnogalacturonyl hydrolase (EC 3.2.1.172)	Rhi	rhamnogalacturonides utilization	+	complete	GH105	Pectin
		Bg0263	MBIN28100B41_10810	YesX	Rhamnogalacturonan endolyase (EC 4.2.2.23)	Rhi	rhamnogalacturonides utilization	+	complete	PL11	Pectin
		Bg0263	MBIN28100B41_10815	RhiN	Unsaturated rhamnogalacturonyl hydrolase (EC 3.2.1.172)	Rhi	rhamnogalacturonides utilization	+	complete	GH105	Pectin
		Bg0263	MBIN28100B41_10820	RhaM1	L-rhamnose mutarotase (EC 5.1.3.n3)	Rha	rhamnose utilization	+	complete
		Bg0263	MBIN28100B41_10835						complete	CE6
		Bg0263	MBIN28100B41_10840	LacZ	Beta-galactosidase (EC 3.2.1.23)	GOS	galactooligosaccharides utilization	+	complete	GH2
		Bg0263	MBIN28100B41_10850						complete	PL9	Pectin
		Bg0263	MBIN28100B41_10860	XynB	Beta-xylosidase (EC 3.2.1.37)	XOS	xylooligosaccharides utilization	+	complete	GH43_10	Pectin
		Bg0263	MBIN28100B41_10870	Pgl	Polygalacturonase (EC 3.2.1.15)	GalAs	oligogalacturonate utilization	+	complete	GH28	Pectin
		Bg0263	MBIN28100B41_10900	LipA1	Lipoyl synthase (EC 2.8.1.8)	LA	lipoate cofactor, de novo synthesis	+	complete
		Bg0263	MBIN28100B41_10970						complete	CE11
		Bg0263	MBIN28100B41_11020	AroE2	Shikimate 5-dehydrogenase I alpha (EC 1.1.1.25)	Chor	chorismate biosynthesis	+	complete
		Bg0263	MBIN28100B41_11025	UbiE	Demethylmenaquinone methyltransferase (EC 2.1.1.163)	MQ	vitamin K, de novo synthesis	+	complete
		Bg0263	MBIN28100B41_11160	LacZ	Beta-galactosidase (EC 3.2.1.23)	GOS	galactooligosaccharides utilization	+	complete	GH2
		Bg0263	MBIN28100B41_11170						complete	GH109	O-glycan
		Bg0263	MBIN28100B41_11175						complete	CBM32
		Bg0263	MBIN28100B41_11180						complete	CBM32
		Bg0263	MBIN28100B41_11210						complete	GH110	O-glycan
		Bg0263	MBIN28100B41_11215						complete	GH109	O-glycan
		Bg0263	MBIN28100B41_11230	RibH	6,7-dimethyl-8-ribityllumazine synthase (EC 2.5.1.78)	B2	FMN/FAD cofactors, de novo synthesis	+	complete
		Bg0263	MBIN28100B41_11250	HisJ1	Histidinol-phosphatase (EC 3.1.3.15)	His	histidine biosynthesis	+	complete
		Bg0263	MBIN28100B41_11295	qTGT	Queuine tRNA-ribosyltransferase (EC 2.4.2.29)	Q	queuosine, de novo synthesis	+	complete
		Bg0263	MBIN28100B41_11310	SerB1	Phosphoserine phosphatase (EC 3.1.3.3)	Ser	serine biosynthesis	+	complete
		Bg0263	MBIN28100B41_11345	UxaB	Altronate oxidoreductase (EC 1.1.1.58)	GlcA	glucuronate utilization	+	complete
		Bg0263	MBIN28100B41_11345	UxaB	Altronate oxidoreductase (EC 1.1.1.58)	GalA	galacturonate utilization	+	complete
		Bg0263	MBIN28100B41_11345	UxaB	Altronate oxidoreductase (EC 1.1.1.58)	GalAs	oligogalacturonate utilization	+	complete
		Bg0263	MBIN28100B41_11345	UxaB	Altronate oxidoreductase (EC 1.1.1.58)	GlcAs	glucuronides utilization	-	complete
		Bg0263	MBIN28100B41_11355	UxaC	Uronate isomerase (EC 5.3.1.12)	GlcA	glucuronate utilization	+	complete
		Bg0263	MBIN28100B41_11355	UxaC	Uronate isomerase (EC 5.3.1.12)	GalA	galacturonate utilization	+	complete
		Bg0263	MBIN28100B41_11355	UxaC	Uronate isomerase (EC 5.3.1.12)	GalAs	oligogalacturonate utilization	+	complete
		Bg0263	MBIN28100B41_11355	UxaC	Uronate isomerase (EC 5.3.1.12)	GlcAs	glucuronides utilization	-	complete
		Bg0263	MBIN28100B41_11380						complete	GT9
		Bg0263	MBIN28100B41_11395						complete	GT2
		Bg0263	MBIN28100B41_11400						complete	GT2
		Bg0263	MBIN28100B41_11405						complete	GT4
		Bg0263	MBIN28100B41_11410						complete	GT4
		Bg0263	MBIN28100B41_11415						complete	GT4
		Bg0263	MBIN28100B41_11420						complete	GT2
		Bg0263	MBIN28100B41_11425						complete	GT2
		Bg0263	MBIN28100B41_11520						complete	GT4
		Bg0263	MBIN28100B41_11525	AspC	Aspartate aminotransferase (EC 2.6.1.1)	Asp	aspartate biosynthesis	+	complete
		Bg0263	MBIN28100B41_11600	Hex_old	beta-N-acetylglucosaminidase (EC 3.2.1.52)	Chb	chitobiose utilization	+	complete	GH20	Chitin/chitosan
		Bg0263	MBIN28100B41_11600	Hex	beta-N-acetylglucosaminidase (EC 3.2.1.52)	Chb	chitobiose utilization	+	complete	GH20	Chitin/chitosan
		Bg0263	MBIN28100B41_11775	AlfA	Alpha-L-fucosidase (EC 3.2.1.51)	Fcs	fucosides utilization	+	complete	GH29	a-L-fucose
		Bg0263	MBIN28100B41_11780	LacZ	Beta-galactosidase (EC 3.2.1.23)	GOS	galactooligosaccharides utilization	+	complete	GH2
		Bg0263	MBIN28100B41_11805						complete	PL8	GAG
		Bg0263	MBIN28100B41_11810	RhiN	Unsaturated rhamnogalacturonyl hydrolase (EC 3.2.1.172)	Rhi	rhamnogalacturonides utilization	+	complete	GH105-PL33
		Bg0263	MBIN28100B41_11815	RhiN	Unsaturated rhamnogalacturonyl hydrolase (EC 3.2.1.172)	Rhi	rhamnogalacturonides utilization	+	complete	PL33	GAG
		Bg0263	MBIN28100B41_11825						complete	GH43_24	Pectin
		Bg0263	MBIN28100B41_11830						complete	GH115	Xylan	a-glucuronidase
		Bg0263	MBIN28100B41_11835						complete	GT2
		Bg0263	MBIN28100B41_11840						complete	GT4
		Bg0263	MBIN28100B41_11880						complete	GT4
		Bg0263	MBIN28100B41_11890						complete	GT4
		Bg0263	MBIN28100B41_11970	LacZ	Beta-galactosidase (EC 3.2.1.23)	GOS	galactooligosaccharides utilization	+	complete	GH2
		Bg0263	MBIN28100B41_11975	RhiN	Unsaturated rhamnogalacturonyl hydrolase (EC 3.2.1.172)	Rhi	rhamnogalacturonides utilization	+	complete	GH105	Pectin
		Bg0263	MBIN28100B41_12000						complete	GH154	Pectin	b-glucuronidase
		Bg0263	MBIN28100B41_12015						complete	GH88
		Bg0263	MBIN28100B41_12020	AbfA3	alpha-L-arabinofuranosidase II (EC 3.2.1.55)	aAOS	alpha-arabinooligosaccharides utilization	+	complete	GH43_26-GH106
		Bg0263	MBIN28100B41_12025						complete	GH146	Pectin
		Bg0263	MBIN28100B41_12030	RhaR1	Transcriptional regulator of rhamnose utilization, AraC family	Rha	rhamnose utilization	+	complete
		Bg0263	MBIN28100B41_12040						complete	GH116
		Bg0263	MBIN28100B41_12180	UxuA	Mannonate dehydratase (EC 4.2.1.8)	GlcA	glucuronate utilization	+	complete
		Bg0263	MBIN28100B41_12180	UxuA	Mannonate dehydratase (EC 4.2.1.8)	GalA	galacturonate utilization	+	complete
		Bg0263	MBIN28100B41_12180	UxuA	Mannonate dehydratase (EC 4.2.1.8)	GalAs	oligogalacturonate utilization	+	complete
		Bg0263	MBIN28100B41_12180	UxuA	Mannonate dehydratase (EC 4.2.1.8)	GlcAs	glucuronides utilization	-	complete
		Bg0263	MBIN28100B41_12185	UxuB	D-mannonate oxidoreductase (EC 1.1.1.57)	GlcA	glucuronate utilization	+	complete
		Bg0263	MBIN28100B41_12185	UxuB	D-mannonate oxidoreductase (EC 1.1.1.57)	GalA	galacturonate utilization	+	complete
		Bg0263	MBIN28100B41_12185	UxuB	D-mannonate oxidoreductase (EC 1.1.1.57)	GalAs	oligogalacturonate utilization	+	complete
		Bg0263	MBIN28100B41_12185	UxuB	D-mannonate oxidoreductase (EC 1.1.1.57)	GlcAs	glucuronides utilization	-	complete
		Bg0263	MBIN28100B41_12230	BioA	Adenosylmethionine-8-amino-7-oxononanoate aminotransferase (EC 2.6.1.62)	B7	biotin cofactor, de novo synthesis	+	complete
		Bg0263	MBIN28100B41_12230	BioB	Biotin synthase (EC 2.8.1.6)	B7	biotin cofactor, de novo synthesis	+	complete
		Bg0263	MBIN28100B41_12235	BioF	8-amino-7-oxononanoate synthase (EC 2.3.1.47)	B7	biotin cofactor, de novo synthesis	+	complete
		Bg0263	MBIN28100B41_12240	BioG	Pimeloyl-[acyl-carrier protein] methyl ester esterase BioG (EC 3.1.1.85)	B7	biotin cofactor, de novo synthesis	+	complete
		Bg0263	MBIN28100B41_12245	BioC	Malonyl-[acyl-carrier protein] O-methyltransferase (EC 2.1.1.197)	B7	biotin cofactor, de novo synthesis	+	complete
		Bg0263	MBIN28100B41_12250	BioD	Dethiobiotin synthase BioD (EC 6.3.3.3)	B7	biotin cofactor, de novo synthesis	+	complete
		Bg0263	MBIN28100B41_12285	LldP	L-lactate permease	Lac_ut	lactate utilization	+	complete
		Bg0263	MBIN28100B41_12355						complete	GT4
		Bg0263	MBIN28100B41_12360						complete	GH130	b-1,4-mannan
		Bg0263	MBIN28100B41_12405						complete	GT2
		Bg0263	MBIN28100B41_12425	AspC	Aspartate aminotransferase (EC 2.6.1.1)	Asp	aspartate biosynthesis	+	complete
		Bg0263	MBIN28100B41_12435	HisJ1	Histidinol-phosphatase (EC 3.1.3.15)	His	histidine biosynthesis	+	complete
		Bg0263	MBIN28100B41_12505	TnaA	Tryptophanase (EC 4.1.99.1)	Trp_d	tryptophan degradation	+	complete
		Bg0263	MBIN28100B41_12535	LacZ	Beta-galactosidase (EC 3.2.1.23)	GOS	galactooligosaccharides utilization	+	complete	GH2
		Bg0263	MBIN28100B41_12565						complete	GT3	Starch/glycogen
		Bg0263	MBIN28100B41_12570	GlgP	Glycogen phosphorylase (EC 2.4.1.1)	Mal	maltose utilization	+	complete	GT35	Starch/glycogen
		Bg0263	MBIN28100B41_12570	GlgP	Glycogen phosphorylase (EC 2.4.1.1)	MOS	maltooligosaccharides utilization	+	complete	GT35	Starch/glycogen
		Bg0263	MBIN28100B41_12630						complete	GH18	Chitin/chitosan
		Bg0263	MBIN28100B41_12645						complete	GH163
		Bg0263	MBIN28100B41_12655	BmoP	Beta-1,4-mannooligosaccharide phosphorylase (EC 2.4.1.319)	bMnOS	Beta-mannooligosaccharides utilization	+	complete	GH130	b-1,4-mannan
		Bg0263	MBIN28100B41_12660	MnnA2	putative alpha-1,2-mannosidase	bMnOS	Beta-mannooligosaccharides utilization	+	complete	GH92	a-mannose
		Bg0263	MBIN28100B41_12685	PelB	Pectate lyase (EC 4.2.2.2)	GalAs	oligogalacturonate utilization	+	complete	PL1	Pectin
		Bg0263	MBIN28100B41_12695						complete	GH43_18	Pectin
		Bg0263	MBIN28100B41_12700						complete	GH143-GH142
		Bg0263	MBIN28100B41_12705						complete	GH78	Pectin	a-rhamnose
		Bg0263	MBIN28100B41_12710	Pgl	Polygalacturonase (EC 3.2.1.15)	GalAs	oligogalacturonate utilization	+	complete	GH28	Pectin
		Bg0263	MBIN28100B41_12730	KduD	2-deoxy-D-gluconate 3-dehydrogenase (EC 1.1.1.125)	ddGlcA	unsaturated glucuronate utilization	-	complete
		Bg0263	MBIN28100B41_12740	RamA	alpha-L-rhamnosidase (EC 3.2.1.40)	Rhi	rhamnogalacturonides utilization	+	complete	GH78-GH33
		Bg0263	MBIN28100B41_12745						complete	GH140	Pectin
		Bg0263	MBIN28100B41_12750	RhiN	Unsaturated rhamnogalacturonyl hydrolase (EC 3.2.1.172)	Rhi	rhamnogalacturonides utilization	+	complete	GH105	Pectin
		Bg0263	MBIN28100B41_12755						complete	GH95	a-L-fucose
		Bg0263	MBIN28100B41_12765	XynA	Endo-1,4-beta-xylanase (EC 3.2.1.8)	XOS	xylooligosaccharides utilization	+	complete
		Bg0263	MBIN28100B41_12765	XynA	Endo-1,4-beta-xylanase (EC 3.2.1.8)	XOS	xylooligosaccharides utilization	+	complete
		Bg0263	MBIN28100B41_12785						complete	GH127	Extensins
		Bg0263	MBIN28100B41_12790						complete	GH141	Pectin
		Bg0263	MBIN28100B41_12795	RamA	alpha-L-rhamnosidase (EC 3.2.1.40)	Rhi	rhamnogalacturonides utilization	+	complete	GH78	Pectin	a-rhamnose
		Bg0263	MBIN28100B41_12815						complete	GH138	Pectin
		Bg0263	MBIN28100B41_12820	LacZ	Beta-galactosidase (EC 3.2.1.23)	GOS	galactooligosaccharides utilization	+	complete	GH137-GH2-CBM57
		Bg0263	MBIN28100B41_12835	LacZ	Beta-galactosidase (EC 3.2.1.23)	GOS	galactooligosaccharides utilization	+	complete	GH2
		Bg0263	MBIN28100B41_12840	LacZ	Beta-galactosidase (EC 3.2.1.23)	GOS	galactooligosaccharides utilization	+	complete	GH2
		Bg0263	MBIN28100B41_12865						complete	GH106	Pectin	a-rhamnose
		Bg0263	MBIN28100B41_12875						complete	GH139	Pectin
		Bg0263	MBIN28100B41_12880	LacZ	Beta-galactosidase (EC 3.2.1.23)	GOS	galactooligosaccharides utilization	+	complete	GH2
		Bg0263	MBIN28100B41_12890	PelB	Pectate lyase (EC 4.2.2.2)	GalAs	oligogalacturonate utilization	+	complete	PL1	Pectin
		Bg0263	MBIN28100B41_13370	AroD2	3-dehydroquinate dehydratase II (EC 4.2.1.10)	Chor	chorismate biosynthesis	+	complete
		Bg0263	MBIN28100B41_13405	GalM	Aldose 1-epimerase (EC 5.1.3.3)	Mal	maltose utilization	+	complete
		Bg0263	MBIN28100B41_13405	GalM	Aldose 1-epimerase (EC 5.1.3.3)	MOS	maltooligosaccharides utilization	+	complete
		Bg0263	MBIN28100B41_13415	AgaL	Alpha-galactosidase (EC 3.2.1.22)	Aga	alpha-galactosides utilization	-	complete	GH36
		Bg0263	MBIN28100B41_13420	XynB	Beta-xylosidase (EC 3.2.1.37)	XOS	xylooligosaccharides utilization	+	complete	GH43_10	Pectin
		Bg0263	MBIN28100B41_13430	BglA	Beta-glucosidase (EC 3.2.1.21)	Bgl	beta-glucosides utilization	+	complete	GH3
		Bg0263	MBIN28100B41_13435	AlfA	Alpha-L-fucosidase (EC 3.2.1.51)	Fcs	fucosides utilization	+	complete	GH29	a-L-fucose
		Bg0263	MBIN28100B41_13440	MnnB1	Beta-mannosidase (EC 3.2.1.25)	bMnOS	Beta-mannooligosaccharides utilization	+	complete	GH2-CBM32
		Bg0263	MBIN28100B41_13485						complete	GT4
		Bg0263	MBIN28100B41_13495						complete	GT4
		Bg0263	MBIN28100B41_13505						complete	GT2
		Bg0263	MBIN28100B41_13515						complete	GT14
		Bg0263	MBIN28100B41_13520						complete	GT14
		Bg0263	MBIN28100B41_13525						complete	GT32
		Bg0263	MBIN28100B41_13530						complete	GT8
		Bg0263	MBIN28100B41_13545						complete	GT2
		Bg0263	MBIN28100B41_13550						complete	GT4
		Bg0263	MBIN28100B41_13590						complete	GT2
		Bg0263	MBIN28100B41_13615	GalE	UDP-glucose 4-epimerase (EC 5.1.3.2)	Gal	galactose utilization	+	complete
		Bg0263	MBIN28100B41_13615	GalE	UDP-glucose 4-epimerase (EC 5.1.3.2)	Lac	lactose utilization	+	complete
		Bg0263	MBIN28100B41_13650						complete	GH43_31	Pectin
		Bg0263	MBIN28100B41_13665						complete	GH43_31	Pectin
		Bg0263	MBIN28100B41_13680	AbnA	Endo-alpha-(1->5)-L-arabinanase (EC 3.2.1.99), GH43 family	aAOS	alpha-arabinooligosaccharides utilization	+	complete	GH43_3	Pectin
		Bg0263	MBIN28100B41_13685						complete	GH159
		Bg0263	MBIN28100B41_13770						complete	GH24	Peptidoglycan
		Bg0263	MBIN28100B41_13800						complete	GH18	Chitin/chitosan
		Bg0263	MBIN28100B41_13815	Hex_old	beta-N-acetylglucosaminidase (EC 3.2.1.52)	Chb	chitobiose utilization	+	complete	GH20	Chitin/chitosan
		Bg0263	MBIN28100B41_13815	Hex	beta-N-acetylglucosaminidase (EC 3.2.1.52)	Chb	chitobiose utilization	+	complete	GH20	Chitin/chitosan
		Bg0263	MBIN28100B41_13835	PflB	Pyruvate formate-lyase activating enzyme (EC 1.97.1.4)	Formate	formate production production	+	complete
		Bg0263	MBIN28100B41_13945	AspC	Aspartate aminotransferase (EC 2.6.1.1)	Asp	aspartate biosynthesis	+	complete
		Bg0263	MBIN28100B41_14000	XynA	Endo-1,4-beta-xylanase (EC 3.2.1.8)	XOS	xylooligosaccharides utilization	+	complete
		Bg0263	MBIN28100B41_14000	XynA	Endo-1,4-beta-xylanase (EC 3.2.1.8)	XOS	xylooligosaccharides utilization	+	complete
		Bg0263	MBIN28100B41_14010	LipB1	Octanoate-[acyl-carrier-protein]-protein-N-octanoyltransferase (EC 2.3.1.181)	LA	lipoate cofactor, de novo synthesis	+	complete
		Bg0263	MBIN28100B41_14095	SerA	D-3-phosphoglycerate dehydrogenase (EC 1.1.1.95)	Ser	serine biosynthesis	+	complete
		Bg0263	MBIN28100B41_14100	SerC1	Phosphoserine aminotransferase (EC 2.6.1.52)	Ser	serine biosynthesis	+	complete
		Bg0263	MBIN28100B41_14170						complete	GT2
		Bg0263	MBIN28100B41_14175						complete	GT2
		Bg0263	MBIN28100B41_14230						complete	GT2
		Bg0263	MBIN28100B41_14245						complete	GT101
		Bg0263	MBIN28100B41_14250						complete	GT4
		Bg0263	MBIN28100B41_14255						complete	GT2
		Bg0263	MBIN28100B41_14265						complete	GT2
		Bg0263	MBIN28100B41_14315						complete	CE3
		Bg0263	MBIN28100B41_14330						complete	GT51	Peptidoglycan
		Bg0263	MBIN28100B41_14385	SerA	D-3-phosphoglycerate dehydrogenase (EC 1.1.1.95)	Ser	serine biosynthesis	+	complete
		Bg0263	MBIN28100B41_14510	LacZ	Beta-galactosidase (EC 3.2.1.23)	GOS	galactooligosaccharides utilization	+	complete
		Bg0263	MBIN28100B41_14645	GalE	UDP-glucose 4-epimerase (EC 5.1.3.2)	Gal	galactose utilization	+	complete
		Bg0263	MBIN28100B41_14645	GalE	UDP-glucose 4-epimerase (EC 5.1.3.2)	Lac	lactose utilization	+	complete
		Bg0263	MBIN28100B41_14700	IolG	Myo-inositol 2-dehydrogenase (EC 1.1.1.18)	Ino	inositol utilization	-	complete
		Bg0263	MBIN28100B41_14710	IolX	putative sugar phosphate isomerase/epimerase	Ino	inositol utilization	-	complete
		Bg0263	MBIN28100B41_14835						complete	GT2
		Bg0263	MBIN28100B41_14840						complete	GT2
		Bg0263	MBIN28100B41_14845						complete	GT4
		Bg0263	MBIN28100B41_14855						complete	GT4
		Bg0263	MBIN28100B41_14860						complete	GT26
		Bg0263	MBIN28100B41_14890	FolC	Dihydrofolate synthase (EC 6.3.2.12)	B9	folate cofactors, de novo synthesis	+	complete
		Bg0263	MBIN28100B41_15115						complete	GT2
		Bg0263	MBIN28100B41_15385						complete	GH23	Peptidoglycan
		Bg0263	MBIN28100B41_15575	KamA	Lysine 2,3-aminomutase (EC 5.4.3.2)	Lys_d	lysine degradation	-	complete
		Bg0263	MBIN28100B41_15575	KamA	Lysine 2,3-aminomutase (EC 5.4.3.2)	Butyrate	butyrate production production	-	complete
		Bg0263	MBIN28100B41_15575	KamA	Lysine 2,3-aminomutase (EC 5.4.3.2)	Lys_d	lysine degradation	-	complete
		Bg0263	MBIN28100B41_15575	KamA	Lysine 2,3-aminomutase (EC 5.4.3.2)	Butyrate	butyrate production production	-	complete
		Bg0263	MBIN28100B41_15640	LldG	Predicted L-lactate dehydrogenase, hypothetical protein subunit YkgG	Lac_ut	lactate utilization	+	complete
		Bg0263	MBIN28100B41_15645	LldF	Predicted L-lactate dehydrogenase, Iron-sulfur cluster-binding subunit YkgF	Lac_ut	lactate utilization	+	complete
		Bg0263	MBIN28100B41_15650	LldE	Predicted L-lactate dehydrogenase, Fe-S oxidoreductase subunit YkgE	Lac_ut	lactate utilization	+	complete
		Bg0263	MBIN28100B41_15655	QueE	7-carboxy-7-deazaguanine synthase (EC 4.3.99.3)	Q	queuosine, de novo synthesis	+	complete
		Bg0263	MBIN28100B41_15660	QueD	6-carboxy-5,6,7,8-tetrahydropterin synthase (EC 4.1.2.50)	Q	queuosine, de novo synthesis	+	complete
		Bg0263	MBIN28100B41_15680	IolG	Myo-inositol 2-dehydrogenase (EC 1.1.1.18)	Ino	inositol utilization	-	complete
		Bg0263	MBIN28100B41_15720	IolG	Myo-inositol 2-dehydrogenase (EC 1.1.1.18)	Ino	inositol utilization	-	complete
		Bg0263	MBIN28100B41_15770	Pta	Phosphate acetyltransferase (EC 2.3.1.8)	Acetate	acetate production production	+	complete
		Bg0263	MBIN28100B41_15775	AckA	Acetate kinase (EC 2.7.2.1)	Acetate	acetate production production	+	complete
		Bg0263	MBIN28100B41_15780						complete	GT2
		Bg0263	MBIN28100B41_15800	AmyA	Alpha-amylase (EC 3.2.1.1)	Mal	maltose utilization	+	complete	CBM58-GH13
		Bg0263	MBIN28100B41_15800	AmyA	Alpha-amylase (EC 3.2.1.1)	MOS	maltooligosaccharides utilization	+	complete	CBM58-GH13
		Bg0263	MBIN28100B41_15815	SusDm	SusD, outer membrane protein involved in maltodextrin utilization	Mal	maltose utilization	+	complete
		Bg0263	MBIN28100B41_15815	SusDm	SusD, outer membrane protein involved in maltodextrin utilization	MOS	maltooligosaccharides utilization	+	complete
		Bg0263	MBIN28100B41_15820	SusCm	SusC, outer membrane protein involved in maltodextrin utilization	Mal	maltose utilization	+	complete
		Bg0263	MBIN28100B41_15820	SusCm	SusC, outer membrane protein involved in maltodextrin utilization	MOS	maltooligosaccharides utilization	+	complete
		Bg0263	MBIN28100B41_15825	SusB	Alpha-glucosidase SusB (EC 3.2.1.20)	Mal	maltose utilization	+	complete	GH97	Starch/glycogen
		Bg0263	MBIN28100B41_15825	SusB	Alpha-glucosidase SusB (EC 3.2.1.20)	MOS	maltooligosaccharides utilization	+	complete	GH97	Starch/glycogen
		Bg0263	MBIN28100B41_15830	SusA	Alpha-amylase (Neopullulanase) SusA (EC 3.2.1.135)	Mal	maltose utilization	+	complete	GH13	Starch/glycogen
		Bg0263	MBIN28100B41_15830	SusA	Alpha-amylase (Neopullulanase) SusA (EC 3.2.1.135)	MOS	maltooligosaccharides utilization	+	complete	GH13	Starch/glycogen
		Bg0263	MBIN28100B41_15855	Pgl	Polygalacturonase (EC 3.2.1.15)	GalAs	oligogalacturonate utilization	+	complete	GH28	Pectin
		Bg0263	MBIN28100B41_15875	PelB	Pectate lyase (EC 4.2.2.2)	GalAs	oligogalacturonate utilization	+	complete	PL1	Pectin
		Bg0263	MBIN28100B41_15890	PelB	Pectate lyase (EC 4.2.2.2)	GalAs	oligogalacturonate utilization	+	complete	PL1	Pectin
		Bg0263	MBIN28100B41_15895	PelB	Pectate lyase (EC 4.2.2.2)	GalAs	oligogalacturonate utilization	+	complete	PL1	Pectin
		Bg0263	MBIN28100B41_15920						complete	CE12-CE8
		Bg0263	MBIN28100B41_15925						complete	CE8
		Bg0263	MBIN28100B41_15930	RhiN	Unsaturated rhamnogalacturonyl hydrolase (EC 3.2.1.172)	Rhi	rhamnogalacturonides utilization	+	complete	GH105	Pectin
		Bg0263	MBIN28100B41_15935	GatPc	PTS system, galactitol-specific IIC component (EC 2.7.1.69)	Gtl	galactitol utilization	-	complete
		Bg0263	MBIN28100B41_15940	KduI	4-deoxy-L-threo-5-hexosulose-uronate ketol-isomerase (EC 5.3.1.17)	ddGlcA	unsaturated glucuronate utilization	-	complete
		Bg0263	MBIN28100B41_15950	ExuT	Hexuronate transporter	GlcA	glucuronate utilization	+	complete
		Bg0263	MBIN28100B41_15950	ExuT	Hexuronate transporter	GalA	galacturonate utilization	+	complete
		Bg0263	MBIN28100B41_16000	XynB	Beta-xylosidase (EC 3.2.1.37)	XOS	xylooligosaccharides utilization	+	complete	GH43_8	Pectin
		Bg0263	MBIN28100B41_16005						complete	GH130	b-1,4-mannan
		Bg0263	MBIN28100B41_16010	MnnA2	putative alpha-1,2-mannosidase	bMnOS	Beta-mannooligosaccharides utilization	+	complete	GH92	a-mannose
		Bg0263	MBIN28100B41_16015	MnnA2	putative alpha-1,2-mannosidase	bMnOS	Beta-mannooligosaccharides utilization	+	complete	GH92	a-mannose
		Bg0263	MBIN28100B41_16085						complete	CE3
		Bg0263	MBIN28100B41_16090	XynA	Endo-1,4-beta-xylanase (EC 3.2.1.8)	XOS	xylooligosaccharides utilization	+	complete	CE1
		Bg0263	MBIN28100B41_16090	XynA	Endo-1,4-beta-xylanase (EC 3.2.1.8)	XOS	xylooligosaccharides utilization	+	complete	CE1
		Bg0263	MBIN28100B41_16095						complete	GH78	Pectin	a-rhamnose
		Bg0263	MBIN28100B41_16105	MnnB1	Beta-mannosidase (EC 3.2.1.25)	bMnOS	Beta-mannooligosaccharides utilization	+	complete	GH2-CBM32
		Bg0263	MBIN28100B41_16110	MnnA2	putative alpha-1,2-mannosidase	bMnOS	Beta-mannooligosaccharides utilization	+	complete	GH92	a-mannose
		Bg0263	MBIN28100B41_16115	MnnA1	Alpha-mannosidase (EC 3.2.1.24)	bMnOS	Beta-mannooligosaccharides utilization	+	complete	GH38	a-mannose
		Bg0263	MBIN28100B41_16205	XltR2	Transcriptional regulator of various polyols utilization, AraC family	Mtl	mannitol utilization	-	complete
		Bg0263	MBIN28100B41_16230	LacZ	Beta-galactosidase (EC 3.2.1.23)	GOS	galactooligosaccharides utilization	+	complete	GH2
		Bg0263	MBIN28100B41_16285						complete	CBM32
		Bg0263	MBIN28100B41_16325						complete	GT19
		Bg0263	MBIN28100B41_16350						complete	GH23-CBM50
		Bg0263	MBIN28100B41_16375	MnnA2	putative alpha-1,2-mannosidase	bMnOS	Beta-mannooligosaccharides utilization	+	complete	GH92	a-mannose
		Bg0263	MBIN28100B41_16390	MnnA2	putative alpha-1,2-mannosidase	bMnOS	Beta-mannooligosaccharides utilization	+	complete	GH92	a-mannose
		Bg0263	MBIN28100B41_16395	MnnA2	putative alpha-1,2-mannosidase	bMnOS	Beta-mannooligosaccharides utilization	+	complete	GH92	a-mannose
		Bg0263	MBIN28100B41_16410						complete	GH18	Chitin/chitosan
		Bg0263	MBIN28100B41_16420						complete	GH18	Chitin/chitosan
		Bg0263	MBIN28100B41_16470	AroB	3-dehydroquinate synthase (EC 4.2.3.4)	Chor	chorismate biosynthesis	+	complete
		Bg0263	MBIN28100B41_16495	QueA	S-adenosylmethionine:tRNA ribosyltransferase-isomerase (EC 2.4.99.17)	Q	queuosine, de novo synthesis	+	complete
		Bg0263	MBIN28100B41_16535	MnnA2	putative alpha-1,2-mannosidase	bMnOS	Beta-mannooligosaccharides utilization	+	complete	GH92	a-mannose
		Bg0263	MBIN28100B41_16545	MnnA2	putative alpha-1,2-mannosidase	bMnOS	Beta-mannooligosaccharides utilization	+	complete	GH92	a-mannose
		Bg0263	MBIN28100B41_16550	MnnA2	putative alpha-1,2-mannosidase	bMnOS	Beta-mannooligosaccharides utilization	+	complete	GH92	a-mannose
		Bg0263	MBIN28100B41_16560	MnnA2	putative alpha-1,2-mannosidase	bMnOS	Beta-mannooligosaccharides utilization	+	complete	CBM32
		Bg0263	MBIN28100B41_16580	AlfA	Alpha-L-fucosidase (EC 3.2.1.51)	Fcs	fucosides utilization	+	complete	GH29	a-L-fucose
		Bg0263	MBIN28100B41_16610	GlmM	Phosphoglucosamine mutase (EC 5.4.2.10)	GlcNAc	N-acetylglucosamine utilization	+	complete
		Bg0263	MBIN28100B41_16675	PheAp	Prephenate dehydratase (EC 4.2.1.51)	Tyr	tyrosine biosynthesis	+	complete
		Bg0263	MBIN28100B41_16675	PheAp	Prephenate dehydratase (EC 4.2.1.51)	Phe	phenylalanine biosynthesis	+	complete
		Bg0263	MBIN28100B41_16680	AspC	Aspartate aminotransferase (EC 2.6.1.1)	Asp	aspartate biosynthesis	+	complete
		Bg0263	MBIN28100B41_16680	AroJa	Biosynthetic Aromatic amino acid aminotransferase alpha (EC 2.6.1.57)	Tyr	tyrosine biosynthesis	+	complete
		Bg0263	MBIN28100B41_16680	AroJa	Biosynthetic Aromatic amino acid aminotransferase alpha (EC 2.6.1.57)	Phe	phenylalanine biosynthesis	+	complete
		Bg0263	MBIN28100B41_16685	AroG2	2-keto-3-deoxy-D-arabino-heptulosonate-7-phosphate synthase I beta (EC 2.5.1.54)	Chor	chorismate biosynthesis	+	complete
		Bg0263	MBIN28100B41_16685	AroHI	Chorismate mutase I (EC 5.4.99.5)	Tyr	tyrosine biosynthesis	+	complete
		Bg0263	MBIN28100B41_16685	AroHI	Chorismate mutase I (EC 5.4.99.5)	Phe	phenylalanine biosynthesis	+	complete
		Bg0263	MBIN28100B41_16690	TyrAx	Prephenate and/or arogenate dehydrogenase (unknown specificity) (EC 1.3.1.12)(EC 1.3.1.43)	Tyr	tyrosine biosynthesis	+	complete
		Bg0263	MBIN28100B41_16690	TyrAx	Prephenate and/or arogenate dehydrogenase (unknown specificity) (EC 1.3.1.12)(EC 1.3.1.43)	Phe	phenylalanine biosynthesis	+	complete
		Bg0263	MBIN28100B41_16700	FolE1	GTP cyclohydrolase I (EC 3.5.4.16) type 1	B9	folate cofactors, de novo synthesis	+	complete
		Bg0263	MBIN28100B41_16700	GCYHI1	GTP cyclohydrolase I (EC 3.5.4.16) type 1	B9	folate cofactors, de novo synthesis	+	complete
		Bg0263	MBIN28100B41_16725						complete	CBM50	Peptidoglycan
		Bg0263	MBIN28100B41_16765	PdxJ	Pyridoxine 5'-phosphate synthase (EC 2.6.99.2)	B6	PLP/PMP cofactors, de novo synthesis	+	complete
		Bg0263	MBIN28100B41_16895	IlvE	Branched-chain amino acid aminotransferase (EC 2.6.1.42)	Ile	isoleucine biosynthesis	-	complete
		Bg0263	MBIN28100B41_16895	IlvE	Branched-chain amino acid aminotransferase (EC 2.6.1.42)	Leu	leucine biosynthesis	-	complete
		Bg0263	MBIN28100B41_16895	IlvE	Branched-chain amino acid aminotransferase (EC 2.6.1.42)	Val	valine biosynthesis	-	complete
		Bg0263	MBIN28100B41_17030	HutU	Urocanate hydratase (EC 4.2.1.49)	His_d	histidine degradation	+	complete
		Bg0263	MBIN28100B41_17035	GluF	Glutamate formyltransferase	His_d	histidine degradation	+	complete
		Bg0263	MBIN28100B41_17040	HutI	Imidazolonepropionase (EC 3.5.2.7)	His_d	histidine degradation	+	complete
		Bg0263	MBIN28100B41_17045	ForC	Formiminotetrahydrofolate cyclodeaminase (EC 4.3.1.4)	His_d	histidine degradation	+	complete
		Bg0263	MBIN28100B41_17050	HutH	Histidine ammonia-lyase (EC 4.3.1.3)	His_d	histidine degradation	+	complete
		Bg0263	MBIN28100B41_17105						complete	GH13_8	Starch/glycogen
		Bg0263	MBIN28100B41_17115	AmyA	Alpha-amylase (EC 3.2.1.1)	Mal	maltose utilization	+	complete	GH13_38	Starch/glycogen
		Bg0263	MBIN28100B41_17115	AmyA	Alpha-amylase (EC 3.2.1.1)	MOS	maltooligosaccharides utilization	+	complete	GH13_38	Starch/glycogen
		Bg0263	MBIN28100B41_17170	GlnA3	Glutamine synthetase type I (EC 6.3.1.2)	Gln	glutamine biosynthesis	+	complete
		Bg0263	MBIN28100B41_17200	ThiD	Hydroxymethylpyrimidine phosphate kinase ThiD (EC 2.7.4.7)	B1	TPP cofactor, de novo synthesis	+	complete
		Bg0263	MBIN28100B41_17205	NanE2	N-acylglucosamine 2-epimerase (EC 5.1.3.8)	ManNAc	N-acetylmannosamine utilization	-	complete
		Bg0263	MBIN28100B41_17205	NanE2	N-acylglucosamine 2-epimerase (EC 5.1.3.8)	NANA	N-acetylneuraminate utilization	-	complete
		Bg0263	MBIN28100B41_17210	NAGLU	Alpha-N-acetylglucosaminidase (EC 3.2.1.50)	Chb	chitobiose utilization	+	complete	GH89	O-glycan
		Bg0263	MBIN28100B41_17240	BglA	Beta-glucosidase (EC 3.2.1.21)	Bgl	beta-glucosides utilization	+	complete
		Bg0263	MBIN28100B41_17250						complete	CE2
		Bg0263	MBIN28100B41_17295	NanE2	N-acylglucosamine 2-epimerase (EC 5.1.3.8)	ManNAc	N-acetylmannosamine utilization	-	complete
		Bg0263	MBIN28100B41_17295	NanE2	N-acylglucosamine 2-epimerase (EC 5.1.3.8)	NANA	N-acetylneuraminate utilization	-	complete
		Bg0263	MBIN28100B41_17495	AglA	Alpha-glucosidase (EC 3.2.1.20)	Mal	maltose utilization	+	complete	GH97	Starch/glycogen
		Bg0263	MBIN28100B41_17495	AglA	Alpha-glucosidase (EC 3.2.1.20)	MOS	maltooligosaccharides utilization	+	complete	GH97	Starch/glycogen
		Bg0263	MBIN28100B41_17500	BglA3	Periplasmic beta-glucosidase (EC 3.2.1.21)	Bgl	beta-glucosides utilization	+	complete	GH3
		Bg0263	MBIN28100B41_17505						complete	GH43_17	Pectin
		Bg0263	MBIN28100B41_17530	MnnA2	putative alpha-1,2-mannosidase	bMnOS	Beta-mannooligosaccharides utilization	+	complete	GH92	a-mannose
		Bg0263	MBIN28100B41_17560	MnnA5	putative alpha-1,6-mannanase	bMnOS	Beta-mannooligosaccharides utilization	+	complete	GH76	a-mannose
		Bg0263	MBIN28100B41_17635	LysC	Aspartokinase (EC 2.7.2.4)	Lys	lysine biosynthesis	+	complete
		Bg0263	MBIN28100B41_17640	ProC	Pyrroline-5-carboxylate reductase (EC 1.5.1.2)	Pro	proline biosynthesis	+	complete
		Bg0263	MBIN28100B41_17730	MetY	O-succinylhomoserine sulfhydrylase (EC 2.5.1.48)	Met	methionine biosynthesis	+	complete
		Bg0263	MBIN28100B41_17820	Gdh2	NAD-specific glutamate dehydrogenase (EC 1.4.1.2)	Glu	glutamate biosynthesis	+	complete
		Bg0263	MBIN28100B41_17820	Gdh1	NADP-specific glutamate dehydrogenase (EC 1.4.1.4)	Glu	glutamate biosynthesis	+	complete
		Bg0263	MBIN28100B41_17840	Gdh2	NAD-specific glutamate dehydrogenase (EC 1.4.1.2)	Glu	glutamate biosynthesis	+	complete
		Bg0263	MBIN28100B41_17875	Ddh	Meso-diaminopimelate D-dehydrogenase (EC 1.4.1.16)	Lys	lysine biosynthesis	+	complete
		Bg0263	MBIN28100B41_17905	RpiA	Ribose 5-phosphate isomerase A (EC 5.3.1.6)	All	allose utilization	-	complete
		Bg0263	MBIN28100B41_18260						complete	PL10	Pectin
		Bg0263	MBIN28100B41_18330	ArgF3	N-succinylornithine carbamoyltransferase (EC 2.1.3.11)	Arg	arginine biosynthesis	+	complete
		Bg0263	MBIN28100B41_18335	ProA	Gamma-glutamyl phosphate reductase (EC 1.2.1.41)	Pro	proline biosynthesis	+	complete
		Bg0263	MBIN28100B41_18340	ProB	Glutamate 5-kinase (EC 2.7.2.11)	Pro	proline biosynthesis	+	complete
		Bg0263	MBIN28100B41_18345	AspC	Aspartate aminotransferase (EC 2.6.1.1)	Asp	aspartate biosynthesis	+	complete
		Bg0263	MBIN28100B41_18385	RibDr	5-amino-6-(5-phosphoribosylamino)uracil reductase (EC 1.1.1.193)	B2	FMN/FAD cofactors, de novo synthesis	+	complete
		Bg0263	MBIN28100B41_18385	RibDd	Diaminohydroxyphosphoribosylaminopyrimidine deaminase (EC 3.5.4.26)	B2	FMN/FAD cofactors, de novo synthesis	+	complete
		Bg0263	MBIN28100B41_18410	ArgH	Argininosuccinate lyase (EC 4.3.2.1)	Arg	arginine biosynthesis	+	complete
		Bg0263	MBIN28100B41_18510						complete	GH18	Chitin/chitosan
		Bg0263	MBIN28100B41_18530	ProC	Pyrroline-5-carboxylate reductase (EC 1.5.1.2)	Pro	proline biosynthesis	+	complete
		Bg0263	MBIN28100B41_18535	ArgD	N-acetylornithine aminotransferase (EC 2.6.1.11)	Arg	arginine biosynthesis	+	complete
		Bg0263	MBIN28100B41_18540	ArgC	N-acetyl-gamma-glutamyl-phosphate reductase (EC 1.2.1.38)	Arg	arginine biosynthesis	+	complete
		Bg0263	MBIN28100B41_18545	ArgG	Argininosuccinate synthase (EC 6.3.4.5)	Arg	arginine biosynthesis	+	complete
		Bg0263	MBIN28100B41_18550	ArgA2	N-acetylglutamate synthase, alternative (EC 2.3.1.1)	Arg	arginine biosynthesis	+	complete
		Bg0263	MBIN28100B41_18570	RhaB	Rhamnulokinase (EC 2.7.1.5)	Rha	rhamnose utilization	+	complete
		Bg0263	MBIN28100B41_18570	RhaB	Rhamnulokinase (EC 2.7.1.5)	Rhi	rhamnogalacturonides utilization	+	complete
		Bg0263	MBIN28100B41_18575	RhaA	L-rhamnose isomerase (EC 5.3.1.14)	Rha	rhamnose utilization	+	complete
		Bg0263	MBIN28100B41_18575	RhaA	L-rhamnose isomerase (EC 5.3.1.14)	Rhi	rhamnogalacturonides utilization	+	complete
		Bg0263	MBIN28100B41_18580	RhaT	L-rhamnose-proton symporter	Rha	rhamnose utilization	+	complete
		Bg0263	MBIN28100B41_18585	RhaD	Rhamnulose-1-phosphate aldolase (EC 4.1.2.19)	Rha	rhamnose utilization	+	complete
		Bg0263	MBIN28100B41_18585	RhaD	Rhamnulose-1-phosphate aldolase (EC 4.1.2.19)	Rhi	rhamnogalacturonides utilization	+	complete
		Bg0263	MBIN28100B41_18590	RhaW	Lactaldehyde dehydrogenase involved in rhamnose utilization (EC 1.2.1.22)	Rha	rhamnose utilization	+	complete
		Bg0263	MBIN28100B41_18595	RhaR1	Transcriptional regulator of rhamnose utilization, AraC family	Rha	rhamnose utilization	+	complete
		Bg0263	MBIN28100B41_18625	MnnA2	putative alpha-1,2-mannosidase	bMnOS	Beta-mannooligosaccharides utilization	+	complete	GH92	a-mannose
		Bg0263	MBIN28100B41_18630	MnnA1	Alpha-mannosidase (EC 3.2.1.24)	bMnOS	Beta-mannooligosaccharides utilization	+	complete	GH38-CBM32
		Bg0263	MBIN28100B41_18640						complete	GT32
		Bg0263	MBIN28100B41_18645						complete	GT32
		Bg0263	MBIN28100B41_18665						complete	GH130	b-1,4-mannan
		Bg0263	MBIN28100B41_18670						complete	GH125	a-mannose
		Bg0263	MBIN28100B41_18675	MnnA5	putative alpha-1,6-mannanase	bMnOS	Beta-mannooligosaccharides utilization	+	complete	GH76	a-mannose
		Bg0263	MBIN28100B41_18685	MnnA2	putative alpha-1,2-mannosidase	bMnOS	Beta-mannooligosaccharides utilization	+	complete	GH92	a-mannose
		Bg0263	MBIN28100B41_18720	MnnA5	putative alpha-1,6-mannanase	bMnOS	Beta-mannooligosaccharides utilization	+	complete	GH76	a-mannose
		Bg0263	MBIN28100B41_18730	NanH	Sialidase (EC 3.2.1.18)	NANA	N-acetylneuraminate utilization	-	complete	GH33	Sialic acid	KDO
		Bg0263	MBIN28100B41_18735	Hex_old	beta-N-acetylglucosaminidase (EC 3.2.1.52)	Chb	chitobiose utilization	+	complete	GH20	Chitin/chitosan
		Bg0263	MBIN28100B41_18735	Hex	beta-N-acetylglucosaminidase (EC 3.2.1.52)	Chb	chitobiose utilization	+	complete	GH20	Chitin/chitosan
		Bg0263	MBIN28100B41_18745	MnnB1	Beta-mannosidase (EC 3.2.1.25)	bMnOS	Beta-mannooligosaccharides utilization	+	complete	GH2
		Bg0263	MBIN28100B41_18750	Hex_old	beta-N-acetylglucosaminidase (EC 3.2.1.52)	Chb	chitobiose utilization	+	complete	GH20	Chitin/chitosan
		Bg0263	MBIN28100B41_18750	Hex	beta-N-acetylglucosaminidase (EC 3.2.1.52)	Chb	chitobiose utilization	+	complete	GH20	Chitin/chitosan
		Bg0263	MBIN28100B41_18755	Hex_old	beta-N-acetylglucosaminidase (EC 3.2.1.52)	Chb	chitobiose utilization	+	complete	GH20	Chitin/chitosan
		Bg0263	MBIN28100B41_18755	Hex	beta-N-acetylglucosaminidase (EC 3.2.1.52)	Chb	chitobiose utilization	+	complete	GH20	Chitin/chitosan
		Bg0263	MBIN28100B41_18760	LacZ	Beta-galactosidase (EC 3.2.1.23)	GOS	galactooligosaccharides utilization	+	complete	GH2
		Bg0263	MBIN28100B41_18820						complete	GT2
		Bg0263	MBIN28100B41_18845						complete	GT4
		Bg0263	MBIN28100B41_18850						complete	GT2
		Bg0263	MBIN28100B41_18945	NanE2	N-acylglucosamine 2-epimerase (EC 5.1.3.8)	ManNAc	N-acetylmannosamine utilization	-	complete
		Bg0263	MBIN28100B41_18945	NanE2	N-acylglucosamine 2-epimerase (EC 5.1.3.8)	NANA	N-acetylneuraminate utilization	-	complete
		Bg0263	MBIN28100B41_19080	ArgA	N-acetylglutamate synthase (EC 2.3.1.1)	Arg	arginine biosynthesis	+	complete
		Bg0263	MBIN28100B41_19090						complete	GT30
		Bg0263	MBIN28100B41_19110						complete	GH123	O-glycan
		Bg0263	MBIN28100B41_19140	FraE	L-asparaginase (EC 3.5.1.1)	FruAsn	fructoseasparagine utilization	-	complete
		Bg0263	MBIN28100B41_19155	BtuR1	Cob(I)alamin adenosyltransferase (EC 2.5.1.17)	B12	cobalamin cofactors, de novo synthesis	-	complete
		Bg0263	MBIN28100B41_19370						complete	GT4
		Bg0263	MBIN28100B41_19375						complete	GT4
		Bg0263	MBIN28100B41_19380						complete	GT4
		Bg0263	MBIN28100B41_19390						complete	GT4
		Bg0263	MBIN28100B41_19400						complete	GT2
		Bg0263	MBIN28100B41_19405						complete	GT11
		Bg0263	MBIN28100B41_19415						complete	GT32
		Bg0263	MBIN28100B41_19420						complete	GT8
		Bg0263	MBIN28100B41_19425						complete	GT2
		Bg0263	MBIN28100B41_19665						complete	CBM32
		Bg0263	MBIN28100B41_19690	BioF	8-amino-7-oxononanoate synthase (EC 2.3.1.47)	B7	biotin cofactor, de novo synthesis	+	complete
		Bg0263	MBIN28100B41_19770	ChiA	Chitinase (EC 3.2.1.14)	Chb	chitobiose utilization	+	complete	GH18	Chitin/chitosan
		Bg0263	MBIN28100B41_19790						complete	CBM32
		Bg0263	MBIN28100B41_19795	XynB	Beta-xylosidase (EC 3.2.1.37)	XOS	xylooligosaccharides utilization	+	complete	GH97	Starch/glycogen
		Bg0263	MBIN28100B41_19800						complete	GH30_4	b-D-fucose
		Bg0263	MBIN28100B41_19855	CoaD	Phosphopantetheine adenylyltransferase (EC 2.7.7.3)	B5	coenzyme A, de novo synthesis	+	complete
		Bg0263	MBIN28100B41_19875	ManP2	Predicted sodium-dependent mannose transporter	Man	mannose utilization	+	complete
		Bg0263	MBIN28100B41_19880	BmgP	4-O-beta-D-mannosyl-D-glucose phosphorylase (EC 2.4.1.281)	bMnOS	Beta-mannooligosaccharides utilization	+	complete	GH130	b-1,4-mannan
		Bg0263	MBIN28100B41_19890						complete	GH30_6
		Bg0263	MBIN28100B41_19910	RhiN	Unsaturated rhamnogalacturonyl hydrolase (EC 3.2.1.172)	Rhi	rhamnogalacturonides utilization	+	complete	GH154	Pectin	b-glucuronidase
		Bg0263	MBIN28100B41_19945						complete	CBM32
		Bg0263	MBIN28100B41_19980	BglA	Beta-glucosidase (EC 3.2.1.21)	Bgl	beta-glucosides utilization	+	complete	GH3
		Bg0263	MBIN28100B41_20015	Hxk	Hexokinase (EC 2.7.1.1)	Man	mannose utilization	+	complete
		Bg0263	MBIN28100B41_20015	Hxk	Hexokinase (EC 2.7.1.1)	Man	mannose utilization	+	complete
		Bg0263	MBIN28100B41_20020	MnnB1	Beta-mannosidase (EC 3.2.1.25)	bMnOS	Beta-mannooligosaccharides utilization	+	complete	GH2-CBM32
		Bg0263	MBIN28100B41_20055	Hex_old	beta-N-acetylglucosaminidase (EC 3.2.1.52)	Chb	chitobiose utilization	+	complete	GH3
		Bg0263	MBIN28100B41_20055	Hex	beta-N-acetylglucosaminidase (EC 3.2.1.52)	Chb	chitobiose utilization	+	complete	GH3
		Bg0263	MBIN28100B41_20115	GlcK	Glucokinase (EC 2.7.1.2)	Glc	glucose utilization	+	complete
		Bg0263	MBIN28100B41_20115	RokA	N-acetylglucosamine kinase, glucokinase-like (EC 2.7.1.59)	GlcNAc	N-acetylglucosamine utilization	+	complete
		Bg0263	MBIN28100B41_20155						complete	GT51	Peptidoglycan
		Bg0263	MBIN28100B41_20185	SusC_bgl	SusC, outer membrane protein involved in beta-glucoside binding	Bgl	beta-glucosides utilization	+	complete
		Bg0263	MBIN28100B41_20190	SusD_bgl	SusD, outer membrane protein involved in beta-glucoside binding	Bgl	beta-glucosides utilization	+	complete
		Bg0263	MBIN28100B41_20200	LamA	Beta-glucanase precursor (EC 3.2.1.73)	Bgl	beta-glucosides utilization	+	complete	GH16_3	b-1,3-1,4-glucan	b-1,3-glucan
		Bg0263	MBIN28100B41_20205	BglA	Beta-glucosidase (EC 3.2.1.21)	Bgl	beta-glucosides utilization	+	complete	GH3
		Bg0263	MBIN28100B41_20280	RamA	alpha-L-rhamnosidase (EC 3.2.1.40)	Rhi	rhamnogalacturonides utilization	+	complete	GH78	Pectin	a-rhamnose
		Bg0263	MBIN28100B41_20285						complete	GH78	Pectin	a-rhamnose
		Bg0263	MBIN28100B41_20290						complete	CE7
		Bg0263	MBIN28100B41_20420						complete	GH16_3	b-1,3-1,4-glucan	b-1,3-glucan
		Bg0263	MBIN28100B41_20475	ThiE	Thiamin-phosphate pyrophosphorylase (EC 2.5.1.3)	B1	TPP cofactor, de novo synthesis	+	complete
		Bg0263	MBIN28100B41_20480	ThiF	Sulfur carrier protein ThiS adenylyltransferase (EC 2.7.7.73)	B1	TPP cofactor, de novo synthesis	+	complete
		Bg0263	MBIN28100B41_20485	ThiH	2-iminoacetate synthase (ThiH) (EC 4.1.99.19)	B1	TPP cofactor, de novo synthesis	+	complete
		Bg0263	MBIN28100B41_20490	ThiC	Phosphomethylpyrimidine synthase ThiC (EC 4.1.99.17)	B1	TPP cofactor, de novo synthesis	+	complete
		Bg0263	MBIN28100B41_20495	ThiG	Thiazole synthase (EC 2.8.1.10)	B1	TPP cofactor, de novo synthesis	+	complete
		Bg0263	MBIN28100B41_20500	ThiE	Thiamin-phosphate pyrophosphorylase (EC 2.5.1.3)	B1	TPP cofactor, de novo synthesis	+	complete
		Bg0263	MBIN28100B41_20505	ThiS	Sulfur carrier protein ThiS	B1	TPP cofactor, de novo synthesis	+	complete
		Bg0263	MBIN28100B41_20575						complete	CBM62	Xyloglucan	b-1,4-mannan	Pectin
		Bg0263	MBIN28100B41_20665	NagA1	N-acetylglucosamine-6-phosphate deacetylase (EC 3.5.1.25)	ManNAc	N-acetylmannosamine utilization	-	complete	CE9
		Bg0263	MBIN28100B41_20665	NagA1	N-acetylglucosamine-6-phosphate deacetylase (EC 3.5.1.25)	NANA	N-acetylneuraminate utilization	-	complete	CE9
		Bg0263	MBIN28100B41_20665	NagA1	N-acetylglucosamine-6-phosphate deacetylase (EC 3.5.1.25)	GlcNAc	N-acetylglucosamine utilization	+	complete	CE9
		Bg0263	MBIN28100B41_20665	NagA1	N-acetylglucosamine-6-phosphate deacetylase (EC 3.5.1.25)	Chb	chitobiose utilization	+	complete	CE9
		Bg0263	MBIN28100B41_20665	NagA1	N-acetylglucosamine-6-phosphate deacetylase (EC 3.5.1.25)	Lnb	lacto-N-biose utilization	-	complete	CE9
		Bg0263	MBIN28100B41_20665	NagA	N-acetylglucosamine-6-phosphate deacetylase (EC 3.5.1.25)	ManNAc	N-acetylmannosamine utilization	-	complete	CE9
		Bg0263	MBIN28100B41_20665	NagA	N-acetylglucosamine-6-phosphate deacetylase (EC 3.5.1.25)	NANA	N-acetylneuraminate utilization	-	complete	CE9
		Bg0263	MBIN28100B41_20665	NagA	N-acetylglucosamine-6-phosphate deacetylase (EC 3.5.1.25)	GlcNAc	N-acetylglucosamine utilization	+	complete	CE9
		Bg0263	MBIN28100B41_20665	NagA	N-acetylglucosamine-6-phosphate deacetylase (EC 3.5.1.25)	Chb	chitobiose utilization	+	complete	CE9
		Bg0263	MBIN28100B41_20665	NagA	N-acetylglucosamine-6-phosphate deacetylase (EC 3.5.1.25)	Lnb	lacto-N-biose utilization	-	complete	CE9
		Bg0263	MBIN28100B41_20670	NagA1	N-acetylglucosamine-6-phosphate deacetylase (EC 3.5.1.25)	ManNAc	N-acetylmannosamine utilization	-	complete	CE9
		Bg0263	MBIN28100B41_20670	NagA1	N-acetylglucosamine-6-phosphate deacetylase (EC 3.5.1.25)	NANA	N-acetylneuraminate utilization	-	complete	CE9
		Bg0263	MBIN28100B41_20670	NagA1	N-acetylglucosamine-6-phosphate deacetylase (EC 3.5.1.25)	GlcNAc	N-acetylglucosamine utilization	+	complete	CE9
		Bg0263	MBIN28100B41_20670	NagA1	N-acetylglucosamine-6-phosphate deacetylase (EC 3.5.1.25)	Chb	chitobiose utilization	+	complete	CE9
		Bg0263	MBIN28100B41_20670	NagA1	N-acetylglucosamine-6-phosphate deacetylase (EC 3.5.1.25)	Lnb	lacto-N-biose utilization	-	complete	CE9
		Bg0263	MBIN28100B41_20670	NagA	N-acetylglucosamine-6-phosphate deacetylase (EC 3.5.1.25)	ManNAc	N-acetylmannosamine utilization	-	complete	CE9
		Bg0263	MBIN28100B41_20670	NagA	N-acetylglucosamine-6-phosphate deacetylase (EC 3.5.1.25)	NANA	N-acetylneuraminate utilization	-	complete	CE9
		Bg0263	MBIN28100B41_20670	NagA	N-acetylglucosamine-6-phosphate deacetylase (EC 3.5.1.25)	GlcNAc	N-acetylglucosamine utilization	+	complete	CE9
		Bg0263	MBIN28100B41_20670	NagA	N-acetylglucosamine-6-phosphate deacetylase (EC 3.5.1.25)	Chb	chitobiose utilization	+	complete	CE9
		Bg0263	MBIN28100B41_20670	NagA	N-acetylglucosamine-6-phosphate deacetylase (EC 3.5.1.25)	Lnb	lacto-N-biose utilization	-	complete	CE9
		Bg0263	MBIN28100B41_20705	AglA	Alpha-glucosidase (EC 3.2.1.20)	Mal	maltose utilization	+	complete	GH97	Starch/glycogen
		Bg0263	MBIN28100B41_20705	AglA	Alpha-glucosidase (EC 3.2.1.20)	MOS	maltooligosaccharides utilization	+	complete	GH97	Starch/glycogen
		Bg0263	MBIN28100B41_20780	PanB	3-methyl-2-oxobutanoate hydroxymethyltransferase (EC 2.1.2.11)	B5	coenzyme A, de novo synthesis	+	complete
		Bg0263	MBIN28100B41_20975	GlyA	Serine hydroxymethyltransferase (EC 2.1.2.1)	Gly	glycine biosynthesis	+	complete
		Bg0263	MBIN28100B41_21000						complete	GT51	Peptidoglycan
		Bg0263	MBIN28100B41_21005	FolK	2-amino-4-hydroxy-6-hydroxymethyldihydropteridine pyrophosphokinase (EC 2.7.6.3)	B9	folate cofactors, de novo synthesis	+	complete
		Bg0263	MBIN28100B41_21070	LacZ	Beta-galactosidase (EC 3.2.1.23)	GOS	galactooligosaccharides utilization	+	complete	GH2
		Bg0263	MBIN28100B41_21140						complete	GT4
		Bg0263	MBIN28100B41_21145						complete	GT4
		Bg0263	MBIN28100B41_21155						complete	GT4
		Bg0263	MBIN28100B41_21160						complete	GT4
		Bg0263	MBIN28100B41_21175	AroHI	Chorismate mutase I (EC 5.4.99.5)	Tyr	tyrosine biosynthesis	+	complete
		Bg0263	MBIN28100B41_21175	AroHI	Chorismate mutase I (EC 5.4.99.5)	Phe	phenylalanine biosynthesis	+	complete
		Bg0263	MBIN28100B41_21195						complete	GT4
		Bg0263	MBIN28100B41_21310	XylR4	Predicted regulator of xylose utilization, NrtR family	Xyl	xylose utilization	+	complete
		Bg0263	MBIN28100B41_21315	XylB	Xylulose kinase (EC 2.7.1.17)	Xyl	xylose utilization	+	complete
		Bg0263	MBIN28100B41_21315	XylB	Xylulose kinase (EC 2.7.1.17)	Xlt	xylitol utilization	-	complete
		Bg0263	MBIN28100B41_21315	XylB	Xylulose kinase (EC 2.7.1.17)	Atl	arabinitol utilization	-	complete
		Bg0263	MBIN28100B41_21315	XylB	Xylulose kinase (EC 2.7.1.17)	XOS	xylooligosaccharides utilization	+	complete
		Bg0263	MBIN28100B41_21315	XylB	Xylulose kinase (EC 2.7.1.17)	Xyl	xylose utilization	+	complete
		Bg0263	MBIN28100B41_21315	XylB	Xylulose kinase (EC 2.7.1.17)	Xlt	xylitol utilization	-	complete
		Bg0263	MBIN28100B41_21315	XylB	Xylulose kinase (EC 2.7.1.17)	Atl	arabinitol utilization	-	complete
		Bg0263	MBIN28100B41_21315	XylB	Xylulose kinase (EC 2.7.1.17)	XOS	xylooligosaccharides utilization	+	complete
		Bg0263	MBIN28100B41_21320	XylA	Xylose isomerase (EC 5.3.1.5)	Xyl	xylose utilization	+	complete
		Bg0263	MBIN28100B41_21320	XylA	Xylose isomerase (EC 5.3.1.5)	XOS	xylooligosaccharides utilization	+	complete
		Bg0263	MBIN28100B41_21320	XylA	Xylose isomerase (EC 5.3.1.5)	Xyl	xylose utilization	+	complete
		Bg0263	MBIN28100B41_21320	XylA	Xylose isomerase (EC 5.3.1.5)	XOS	xylooligosaccharides utilization	+	complete
		Bg0263	MBIN28100B41_21325	XylE	D-xylose proton-symporter XylE	Xyl	xylose utilization	+	complete
		Bg0263	MBIN28100B41_21500						complete	GH18	Chitin/chitosan
		Bg0263	MBIN28100B41_21510	Ohl	Oligohyaluronate lyase (EC 4.2.2.-)	Hyl	hyaluronic acid utilization	-	complete
		Bg0263	MBIN28100B41_21565	PulA	Pullulanase (EC 3.2.1.41)	Mal	maltose utilization	+	complete	GH13_14	Starch/glycogen
		Bg0263	MBIN28100B41_21565	PulA	Pullulanase (EC 3.2.1.41)	MOS	maltooligosaccharides utilization	+	complete	GH13_14	Starch/glycogen
		Bg0263	MBIN28100B41_21645	PanG	Ketopantoate reductase PanG (EC 1.1.1.169)	B5	coenzyme A, de novo synthesis	+	complete
		Bg0263	MBIN28100B41_21685	Mce	Methylmalonyl-CoA epimerase (EC 5.1.99.1)	Propionate	propionate production production	+	complete
		Bg0263	MBIN28100B41_21690	MmdA	Methylmalonyl-CoA decarboxylase, alpha chain (EC 4.1.1.41)	Propionate	propionate production production	+	complete
		Bg0263	MBIN28100B41_21700	MmdC	Biotin carboxyl carrier protein => methylmalonyl-CoA decarboxylase	Propionate	propionate production production	+	complete
		Bg0263	MBIN28100B41_21705	MmdB	Methylmalonyl-CoA decarboxylase, beta chain (EC 4.1.1.41)	Propionate	propionate production production	+	complete
		Bg0263	MBIN28100B41_21890	LdhA-D	D-lactate dehydrogenase (EC 1.1.1.28)	D-Lactate	D-lactate production production	+	complete
		Bg0020	MBIN177D8BB5_00155	Gdh2	NAD-specific glutamate dehydrogenase (EC 1.4.1.2)	Glu	glutamate biosynthesis	+	complete
		Bg0020	MBIN177D8BB5_00205	IlvA	Threonine dehydratase (EC 4.3.1.19)	Ile	isoleucine biosynthesis	+	complete
		Bg0020	MBIN177D8BB5_00205	IlvA	Threonine dehydratase (EC 4.3.1.19)	Leu	leucine biosynthesis	+	complete
		Bg0020	MBIN177D8BB5_00205	IlvA	Threonine dehydratase (EC 4.3.1.19)	Val	valine biosynthesis	+	complete
		Bg0020	MBIN177D8BB5_00250	LldG	Predicted L-lactate dehydrogenase, hypothetical protein subunit YkgG	Lac_ut	lactate utilization	+	complete
		Bg0020	MBIN177D8BB5_00255	LldF	Predicted L-lactate dehydrogenase, Iron-sulfur cluster-binding subunit YkgF	Lac_ut	lactate utilization	+	complete
		Bg0020	MBIN177D8BB5_00260	LldE	Predicted L-lactate dehydrogenase, Fe-S oxidoreductase subunit YkgE	Lac_ut	lactate utilization	+	complete
		Bg0020	MBIN177D8BB5_00280						complete	GT83
		Bg0020	MBIN177D8BB5_00420	MetY	O-succinylhomoserine sulfhydrylase (EC 2.5.1.48)	Met	methionine biosynthesis	+	complete
		Bg0020	MBIN177D8BB5_00425	MetA	Homoserine O-succinyltransferase (EC 2.3.1.46)	Met	methionine biosynthesis	+	complete
		Bg0020	MBIN177D8BB5_00500	Pgm	Phosphoglucomutase (EC 5.4.2.2)	Gal	galactose utilization	+	complete
		Bg0020	MBIN177D8BB5_00585	DapF	Diaminopimelate epimerase (EC 5.1.1.7)	Lys	lysine biosynthesis	+	complete
		Bg0020	MBIN177D8BB5_00590	LldP	L-lactate permease	Lac_ut	lactate utilization	+	complete
		Bg0020	MBIN177D8BB5_00665	ThiC	Phosphomethylpyrimidine synthase ThiC (EC 4.1.99.17)	B1	TPP cofactor, de novo synthesis	+	complete
		Bg0020	MBIN177D8BB5_00805	YjgK	Putative sugar isomerase involved in processing of exogenous sialic acid	NANA	N-acetylneuraminate utilization	-	complete
		Bg0020	MBIN177D8BB5_00870	ArgH	Argininosuccinate lyase (EC 4.3.2.1)	Arg	arginine biosynthesis	+	complete
		Bg0020	MBIN177D8BB5_00875	ArgG	Argininosuccinate synthase (EC 6.3.4.5)	Arg	arginine biosynthesis	+	complete
		Bg0020	MBIN177D8BB5_00885						complete	GT51	Peptidoglycan
		Bg0020	MBIN177D8BB5_00950	ArgC	N-acetyl-gamma-glutamyl-phosphate reductase (EC 1.2.1.38)	Arg	arginine biosynthesis	+	complete
		Bg0020	MBIN177D8BB5_00955	ArgJ	Glutamate N-acetyltransferase (EC 2.3.1.35)	Arg	arginine biosynthesis	+	complete
		Bg0020	MBIN177D8BB5_00955	ArgA	N-acetylglutamate synthase (EC 2.3.1.1)	Arg	arginine biosynthesis	+	complete
		Bg0020	MBIN177D8BB5_00960	ArgB	N-acetylglutamate kinase (EC 2.7.2.8)	Arg	arginine biosynthesis	+	complete
		Bg0020	MBIN177D8BB5_00965	ArgD	N-acetylornithine aminotransferase (EC 2.6.1.11)	Arg	arginine biosynthesis	+	complete
		Bg0020	MBIN177D8BB5_00970	ArgF1	Ornithine carbamoyltransferase (EC 2.1.3.3)	Arg	arginine biosynthesis	+	complete
		Bg0020	MBIN177D8BB5_01010	BglFa	PTS system, beta-glucoside-specific IIA component (EC 2.7.1.69)	Bgl	beta-glucosides utilization	-	complete
		Bg0020	MBIN177D8BB5_01010	BglFb	PTS system, beta-glucoside-specific IIB component (EC 2.7.1.69)	Bgl	beta-glucosides utilization	-	complete
		Bg0020	MBIN177D8BB5_01010	BglFc	PTS system, beta-glucoside-specific IIC component (EC 2.7.1.69)	Bgl	beta-glucosides utilization	-	complete
		Bg0020	MBIN177D8BB5_01015	BglFa	PTS system, beta-glucoside-specific IIA component (EC 2.7.1.69)	Bgl	beta-glucosides utilization	-	complete
		Bg0020	MBIN177D8BB5_01015	BglFb	PTS system, beta-glucoside-specific IIB component (EC 2.7.1.69)	Bgl	beta-glucosides utilization	-	complete
		Bg0020	MBIN177D8BB5_01015	BglFc	PTS system, beta-glucoside-specific IIC component (EC 2.7.1.69)	Bgl	beta-glucosides utilization	-	complete
		Bg0020	MBIN177D8BB5_01235	ThiE	Thiamin-phosphate pyrophosphorylase (EC 2.5.1.3)	B1	TPP cofactor, de novo synthesis	+	complete
		Bg0020	MBIN177D8BB5_01240	ThiH	2-iminoacetate synthase (ThiH) (EC 4.1.99.19)	B1	TPP cofactor, de novo synthesis	+	complete
		Bg0020	MBIN177D8BB5_01245	ThiG	Thiazole synthase (EC 2.8.1.10)	B1	TPP cofactor, de novo synthesis	+	complete
		Bg0020	MBIN177D8BB5_01250	ThiF	Sulfur carrier protein ThiS adenylyltransferase (EC 2.7.7.73)	B1	TPP cofactor, de novo synthesis	+	complete
		Bg0020	MBIN177D8BB5_01255	ThiS	Sulfur carrier protein ThiS	B1	TPP cofactor, de novo synthesis	+	complete
		Bg0020	MBIN177D8BB5_01520	QueF	NADPH-dependent 7-cyano-7-deazaguanine reductase (EC 1.7.1.13)	Q	queuosine, de novo synthesis	+	complete
		Bg0020	MBIN177D8BB5_01610	AADH	Acetaldehyde dehydrogenase (EC 1.2.1.10)	Ethanol	ethanol production production	+	complete
		Bg0020	MBIN177D8BB5_01610	ADH	Alcohol dehydrogenase (EC 1.1.1.1)	Ethanol	ethanol production production	+	complete
		Bg0020	MBIN177D8BB5_01640	PduV	Propanediol utilization protein PduV	PD_ut	propanediol utilization	+	complete
		Bg0020	MBIN177D8BB5_01645	BtuR1	Cob(I)alamin adenosyltransferase (EC 2.5.1.17)	B12	cobalamin cofactors, de novo synthesis	+	complete
		Bg0020	MBIN177D8BB5_01650	ADH	Alcohol dehydrogenase (EC 1.1.1.1)	Ethanol	ethanol production production	+	complete
		Bg0020	MBIN177D8BB5_01655	PduU-like	Ethanolamine utilization protein similar to PduU	EA_ut	ethanolamine utilization	+	complete
		Bg0020	MBIN177D8BB5_01670	EutA	Ethanolamine utilization protein EutA	EA_ut	ethanolamine utilization	+	complete
		Bg0020	MBIN177D8BB5_01675	EutB	Ethanolamine ammonia-lyase heavy chain (EC 4.3.1.7)	EA_ut	ethanolamine utilization	+	complete
		Bg0020	MBIN177D8BB5_01680	EutC	Ethanolamine ammonia-lyase light chain (EC 4.3.1.7)	EA_ut	ethanolamine utilization	+	complete
		Bg0020	MBIN177D8BB5_01685	EutL	Ethanolamine utilization polyhedral-body-like protein EutL	EA_ut	ethanolamine utilization	+	complete
		Bg0020	MBIN177D8BB5_01690	EutM	Ethanolamine utilization polyhedral-body-like protein EutM	EA_ut	ethanolamine utilization	+	complete
		Bg0020	MBIN177D8BB5_01695	EutE	Acetaldehyde dehydrogenase, ethanolamine utilization cluster (EC 1.2.1.10)	EA_ut	ethanolamine utilization	+	complete
		Bg0020	MBIN177D8BB5_01700	PduA-like	Ethanolamine utilization protein similar to PduA/PduJ	EA_ut	ethanolamine utilization	+	complete
		Bg0020	MBIN177D8BB5_01710	PduL	Phosphate propanoyltransferase (EC 2.3.1.222)	PD_ut	propanediol utilization	+	complete
		Bg0020	MBIN177D8BB5_01710	PduL	Phosphate propanoyltransferase (EC 2.3.1.222)	PD_ut	propanediol utilization	+	complete
		Bg0020	MBIN177D8BB5_01715	EutX	Protein clustered with ethanolamine utilization	EA_ut	ethanolamine utilization	+	complete
		Bg0020	MBIN177D8BB5_01720	EutN	Ethanolamine utilization polyhedral-body-like protein EutN	EA_ut	ethanolamine utilization	+	complete
		Bg0020	MBIN177D8BB5_01725	EutH	Ethanolamine permease	EA_ut	ethanolamine utilization	+	complete
		Bg0020	MBIN177D8BB5_01730	EutQ	Ethanolamine utilization protein EutQ	EA_ut	ethanolamine utilization	+	complete
		Bg0020	MBIN177D8BB5_01745	PflB	Pyruvate formate-lyase activating enzyme (EC 1.97.1.4)	Formate	formate production production	+	complete
		Bg0020	MBIN177D8BB5_01750	PflA	Pyruvate formate-lyase (EC 2.3.1.54)	Formate	formate production production	+	complete
		Bg0020	MBIN177D8BB5_01755	PflA	Pyruvate formate-lyase (EC 2.3.1.54)	Formate	formate production production	+	complete
		Bg0020	MBIN177D8BB5_01795	LeuC	3-isopropylmalate dehydratase large subunit (EC 4.2.1.33)	Leu	leucine biosynthesis	+	complete
		Bg0020	MBIN177D8BB5_01800	LeuD	3-isopropylmalate dehydratase small subunit (EC 4.2.1.33)	Leu	leucine biosynthesis	+	complete
		Bg0020	MBIN177D8BB5_01865	MenA	1,4-dihydroxy-2-naphthoate polyprenyltransferase (EC 2.5.1.74)	MQ	vitamin K, de novo synthesis	+	complete
		Bg0020	MBIN177D8BB5_01935	AspC	Aspartate aminotransferase (EC 2.6.1.1)	Asp	aspartate biosynthesis	+	complete
		Bg0020	MBIN177D8BB5_01945	RbsB	Ribose ABC transport system, periplasmic ribose-binding protein RbsB (TC 3.A.1.2.1)	Rbs	ribose utilization	+	complete
		Bg0020	MBIN177D8BB5_01950	RbsC	Ribose ABC transport system, permease protein RbsC (TC 3.A.1.2.1)	Rbs	ribose utilization	+	complete
		Bg0020	MBIN177D8BB5_01955	RbsA	Ribose ABC transport system, ATP-binding protein RbsA (TC 3.A.1.2.1)	Rbs	ribose utilization	+	complete
		Bg0020	MBIN177D8BB5_01960	RbsD	D-ribose pyranase (EC 5.4.99.62)	Rbs	ribose utilization	+	complete
		Bg0020	MBIN177D8BB5_01965	RbsK	Ribokinase (EC 2.7.1.15)	Rbs	ribose utilization	+	complete
		Bg0020	MBIN177D8BB5_02120	PanD	Aspartate 1-decarboxylase (EC 4.1.1.11)	B5	coenzyme A, de novo synthesis	+	complete
		Bg0020	MBIN177D8BB5_02125	PanC	Pantoate--beta-alanine ligase (EC 6.3.2.1)	B5	coenzyme A, de novo synthesis	+	complete
		Bg0020	MBIN177D8BB5_02570	FolA	Dihydrofolate reductase (EC 1.5.1.3)	B9	folate cofactors, de novo synthesis	+	complete
		Bg0020	MBIN177D8BB5_02765	AspC	Aspartate aminotransferase (EC 2.6.1.1)	Asp	aspartate biosynthesis	+	complete
		Bg0020	MBIN177D8BB5_02845	FolC	Dihydrofolate synthase (EC 6.3.2.12)	B9	folate cofactors, de novo synthesis	+	complete
		Bg0020	MBIN177D8BB5_02855	AarC	Succinyl-CoA:acetate CoA-transferase (EC 2.8.3.18)	Propionate	propionate production production	+	complete
		Bg0020	MBIN177D8BB5_02860	MutA	Methylmalonyl-CoA mutase small subunit, MutA (EC 5.4.99.2)	Propionate	propionate production production	+	complete
		Bg0020	MBIN177D8BB5_02865	MutC	B12 binding domain of Methylmalonyl-CoA mutase (EC 5.4.99.2)	Propionate	propionate production production	+	complete
		Bg0020	MBIN177D8BB5_02875	MmdA	Methylmalonyl-CoA decarboxylase, alpha chain (EC 4.1.1.41)	Propionate	propionate production production	+	complete
		Bg0020	MBIN177D8BB5_02880	MmdD	Methylmalonyl-CoA decarboxylase, delta-subunit (EC 4.1.1.41)	Propionate	propionate production production	+	complete
		Bg0020	MBIN177D8BB5_02885	MmdD	Methylmalonyl-CoA decarboxylase, delta-subunit (EC 4.1.1.41)	Propionate	propionate production production	+	complete
		Bg0020	MBIN177D8BB5_02890	MmdC	Biotin carboxyl carrier protein => methylmalonyl-CoA decarboxylase	Propionate	propionate production production	+	complete
		Bg0020	MBIN177D8BB5_02895	MmdB	Methylmalonyl-CoA decarboxylase, beta chain (EC 4.1.1.41)	Propionate	propionate production production	+	complete
		Bg0020	MBIN177D8BB5_02950	AckA	Acetate kinase (EC 2.7.2.1)	Acetate	acetate production production	+	complete
		Bg0020	MBIN177D8BB5_03030	ThiH	2-iminoacetate synthase (ThiH) (EC 4.1.99.19)	B1	TPP cofactor, de novo synthesis	+	complete
		Bg0020	MBIN177D8BB5_03350						complete	GT2
		Bg0020	MBIN177D8BB5_03355						complete	GT8
		Bg0020	MBIN177D8BB5_03360						complete	GT8
		Bg0020	MBIN177D8BB5_03410						complete	GT111
		Bg0020	MBIN177D8BB5_03425						complete	GT2
		Bg0020	MBIN177D8BB5_03455	GalE	UDP-glucose 4-epimerase (EC 5.1.3.2)	Gal	galactose utilization	+	complete
		Bg0020	MBIN177D8BB5_03455	GalE	UDP-glucose 4-epimerase (EC 5.1.3.2)	Lac	lactose utilization	-	complete
		Bg0020	MBIN177D8BB5_03465						complete	GT8
		Bg0020	MBIN177D8BB5_03540	UidA	Beta-glucuronidase (EC 3.2.1.31)	GlcAs	glucuronides utilization	-	complete	GH2
		Bg0020	MBIN177D8BB5_03590	CbiD	Cobalt-precorrin-5B (C1)-methyltransferase (EC 2.1.1.195)	B12	cobalamin cofactors, de novo synthesis	+	complete
		Bg0020	MBIN177D8BB5_03595	CbiE	Cobalt-precorrin-7 (C5)-methyltransferase (EC 2.1.1.289)	B12	cobalamin cofactors, de novo synthesis	+	complete
		Bg0020	MBIN177D8BB5_03600	CbiT	Cobalt-precorrin-6B C15-methyltransferase [decarboxylating] (EC 2.1.1.196)	B12	cobalamin cofactors, de novo synthesis	+	complete
		Bg0020	MBIN177D8BB5_03605	CbiF	Cobalt-precorrin-4 C(11)-methyltransferase (EC 2.1.1.271)	B12	cobalamin cofactors, de novo synthesis	+	complete
		Bg0020	MBIN177D8BB5_03610	CbiG	Cobalt-precorrin 5A hydrolase (EC 3.7.1.12)	B12	cobalamin cofactors, de novo synthesis	+	complete
		Bg0020	MBIN177D8BB5_03615	CbiH	Cobalt-precorrin-3 C(17)-methyltransferase (EC 2.1.1.272)	B12	cobalamin cofactors, de novo synthesis	+	complete
		Bg0020	MBIN177D8BB5_03620	CbiJ	Cobalt-precorrin-6A reductase (EC 1.3.1.106)	B12	cobalamin cofactors, de novo synthesis	+	complete
		Bg0020	MBIN177D8BB5_03625	CbiC	Cobalt-precorrin-8 methylmutase (EC 5.4.99.60)	B12	cobalamin cofactors, de novo synthesis	+	complete
		Bg0020	MBIN177D8BB5_03670	CbiL	Cobalt-precorrin-2 C(20)-methyltransferase (EC 2.1.1.151)	B12	cobalamin cofactors, de novo synthesis	+	complete
		Bg0020	MBIN177D8BB5_03675	CbiA	Cobyrinic acid a,c-diamide synthetase (EC 6.3.5.11)	B12	cobalamin cofactors, de novo synthesis	+	complete
		Bg0020	MBIN177D8BB5_03680	BtuR1	Cob(I)alamin adenosyltransferase (EC 2.5.1.17)	B12	cobalamin cofactors, de novo synthesis	+	complete
		Bg0020	MBIN177D8BB5_03695	LysC	Aspartokinase (EC 2.7.2.4)	Lys	lysine biosynthesis	+	complete
		Bg0020	MBIN177D8BB5_03740	Thl	3-ketoacyl-CoA thiolase (EC 2.3.1.16)	Butyrate	butyrate production production	-	complete
		Bg0020	MBIN177D8BB5_03745	Thl	3-ketoacyl-CoA thiolase (EC 2.3.1.16)	Butyrate	butyrate production production	-	complete
		Bg0020	MBIN177D8BB5_03800	Bcd	Butyryl-CoA dehydrogenase (EC 1.3.99.2)	Butyrate	butyrate production production	-	complete
		Bg0020	MBIN177D8BB5_03930	GalE	UDP-glucose 4-epimerase (EC 5.1.3.2)	Gal	galactose utilization	+	complete
		Bg0020	MBIN177D8BB5_03930	GalE	UDP-glucose 4-epimerase (EC 5.1.3.2)	Lac	lactose utilization	-	complete
		Bg0020	MBIN177D8BB5_03960	GalE	UDP-glucose 4-epimerase (EC 5.1.3.2)	Gal	galactose utilization	+	complete
		Bg0020	MBIN177D8BB5_03960	GalE	UDP-glucose 4-epimerase (EC 5.1.3.2)	Lac	lactose utilization	-	complete
		Bg0020	MBIN177D8BB5_04040						complete	GT28	Peptidoglycan
		Bg0020	MBIN177D8BB5_04075	AspC	Aspartate aminotransferase (EC 2.6.1.1)	Asp	aspartate biosynthesis	+	complete
		Bg0020	MBIN177D8BB5_04075	AroJa	Biosynthetic Aromatic amino acid aminotransferase alpha (EC 2.6.1.57)	Tyr	tyrosine biosynthesis	+	complete
		Bg0020	MBIN177D8BB5_04075	AroJa	Biosynthetic Aromatic amino acid aminotransferase alpha (EC 2.6.1.57)	Phe	phenylalanine biosynthesis	+	complete
		Bg0020	MBIN177D8BB5_04135	GlyA	Serine hydroxymethyltransferase (EC 2.1.2.1)	Gly	glycine biosynthesis	+	complete
		Bg0020	MBIN177D8BB5_04205	HutH	Histidine ammonia-lyase (EC 4.3.1.3)	His_d	histidine degradation	+	complete
		Bg0020	MBIN177D8BB5_04240	UbiE	Demethylmenaquinone methyltransferase (EC 2.1.1.163)	MQ	vitamin K, de novo synthesis	+	complete
		Bg0020	MBIN177D8BB5_04360						complete	CE4
		Bg0020	MBIN177D8BB5_04425	SerA	D-3-phosphoglycerate dehydrogenase (EC 1.1.1.95)	Ser	serine biosynthesis	-	complete
		Bg0020	MBIN177D8BB5_04440	MetE2	Methionine synthase II (cobalamin-independent)	Met	methionine biosynthesis	+	complete
		Bg0020	MBIN177D8BB5_04455	KdgR	Transcriptional regulator KdgR, KDG operon repressor	ddGlcA	unsaturated glucuronate utilization	-	complete
		Bg0020	MBIN177D8BB5_04460	KdgK1	2-dehydro-3-deoxygluconokinase (EC 2.7.1.45)	ddGlcA	unsaturated glucuronate utilization	-	complete
		Bg0020	MBIN177D8BB5_04465	KdgA	2-dehydro-3-deoxyphosphogluconate aldolase (EC 4.1.2.14)	ddGlcA	unsaturated glucuronate utilization	-	complete
		Bg0020	MBIN177D8BB5_04615	GalT	Galactose-1-phosphate uridylyltransferase (EC 2.7.7.10)	Gal	galactose utilization	+	complete
		Bg0020	MBIN177D8BB5_04615	GalT	Galactose-1-phosphate uridylyltransferase (EC 2.7.7.10)	Lac	lactose utilization	-	complete
		Bg0020	MBIN177D8BB5_04715	ProC	Pyrroline-5-carboxylate reductase (EC 1.5.1.2)	Pro	proline biosynthesis	+	complete
		Bg0020	MBIN177D8BB5_04770	TyrAx	Prephenate and/or arogenate dehydrogenase (unknown specificity) (EC 1.3.1.12)(EC 1.3.1.43)	Tyr	tyrosine biosynthesis	+	complete
		Bg0020	MBIN177D8BB5_04770	TyrAx	Prephenate and/or arogenate dehydrogenase (unknown specificity) (EC 1.3.1.12)(EC 1.3.1.43)	Phe	phenylalanine biosynthesis	+	complete
		Bg0020	MBIN177D8BB5_04775	CobT	Nicotinate-nucleotide--dimethylbenzimidazole phosphoribosyltransferase (EC 2.4.2.21)	B12	cobalamin cofactors, de novo synthesis	+	complete
		Bg0020	MBIN177D8BB5_04780	CobT	Nicotinate-nucleotide--dimethylbenzimidazole phosphoribosyltransferase (EC 2.4.2.21)	B12	cobalamin cofactors, de novo synthesis	+	complete
		Bg0020	MBIN177D8BB5_04850						complete	CE14
		Bg0020	MBIN177D8BB5_04975	IlvA	Threonine dehydratase (EC 4.3.1.19)	Ile	isoleucine biosynthesis	+	complete
		Bg0020	MBIN177D8BB5_04975	IlvA	Threonine dehydratase (EC 4.3.1.19)	Leu	leucine biosynthesis	+	complete
		Bg0020	MBIN177D8BB5_04975	IlvA	Threonine dehydratase (EC 4.3.1.19)	Val	valine biosynthesis	+	complete
		Bg0020	MBIN177D8BB5_04980	ArgE	Acetylornithine deacetylase (EC 3.5.1.16)	Arg	arginine biosynthesis	+	complete
		Bg0020	MBIN177D8BB5_04985	ArgF1	Ornithine carbamoyltransferase (EC 2.1.3.3)	Arg	arginine biosynthesis	+	complete
		Bg0020	MBIN177D8BB5_05000	GltD	Glutamate synthase [NADPH] small chain (EC 1.4.1.13)	Glu	glutamate biosynthesis	+	complete
		Bg0020	MBIN177D8BB5_05030	GalM	Aldose 1-epimerase (EC 5.1.3.3)	Mal	maltose utilization	-	complete
		Bg0020	MBIN177D8BB5_05030	GalM	Aldose 1-epimerase (EC 5.1.3.3)	MOS	maltooligosaccharides utilization	-	complete
		Bg0020	MBIN177D8BB5_05035	Bdh	NADH-dependent butanol dehydrogenase A (EC 1.1.1.-)	Butyrate	butyrate production production	-	complete
		Bg0020	MBIN177D8BB5_05090	ThrC	Threonine synthase (EC 4.2.3.1)	Thr	threonine biosynthesis	+	complete
		Bg0020	MBIN177D8BB5_05105	Gnd	6-phosphogluconate dehydrogenase, decarboxylating (EC 1.1.1.44)	Gnt	gluconate utilization	+	complete
		Bg0020	MBIN177D8BB5_05140	SerA	D-3-phosphoglycerate dehydrogenase (EC 1.1.1.95)	Ser	serine biosynthesis	-	complete
		Bg0020	MBIN177D8BB5_05270	FolE1	GTP cyclohydrolase I (EC 3.5.4.16) type 1	B9	folate cofactors, de novo synthesis	+	complete
		Bg0020	MBIN177D8BB5_05270	GCYHI1	GTP cyclohydrolase I (EC 3.5.4.16) type 1	B9	folate cofactors, de novo synthesis	+	complete
		Bg0020	MBIN177D8BB5_05275	FolP	Dihydropteroate synthase (EC 2.5.1.15)	B9	folate cofactors, de novo synthesis	+	complete
		Bg0020	MBIN177D8BB5_05280	FolB	Dihydroneopterin aldolase (EC 4.1.2.25)	B9	folate cofactors, de novo synthesis	+	complete
		Bg0020	MBIN177D8BB5_05285	FolK	2-amino-4-hydroxy-6-hydroxymethyldihydropteridine pyrophosphokinase (EC 2.7.6.3)	B9	folate cofactors, de novo synthesis	+	complete
		Bg0020	MBIN177D8BB5_05325	CoaX	Pantothenate kinase type III, CoaX-like (EC 2.7.1.33)	B5	coenzyme A, de novo synthesis	+	complete
		Bg0020	MBIN177D8BB5_05465						complete	CE11
		Bg0020	MBIN177D8BB5_05485						complete	GT19
		Bg0020	MBIN177D8BB5_05495						complete	GT30
		Bg0020	MBIN177D8BB5_05575						complete	GT2
		Bg0020	MBIN177D8BB5_05750	QueA	S-adenosylmethionine:tRNA ribosyltransferase-isomerase (EC 2.4.99.17)	Q	queuosine, de novo synthesis	+	complete
		Bg0020	MBIN177D8BB5_05755	qTGT	Queuine tRNA-ribosyltransferase (EC 2.4.2.29)	Q	queuosine, de novo synthesis	+	complete
		Bg0020	MBIN177D8BB5_05850						complete	GT28	Peptidoglycan
		Bg0020	MBIN177D8BB5_05900	FocA2	Formate efflux transporter (TC 2.A.44 family)	Formate	formate production production	+	complete
		Bg0020	MBIN177D8BB5_06010	GltD	Glutamate synthase [NADPH] small chain (EC 1.4.1.13)	Glu	glutamate biosynthesis	+	complete
		Bg0020	MBIN177D8BB5_06025	GluF	Glutamate formyltransferase	His_d	histidine degradation	+	complete
		Bg0020	MBIN177D8BB5_06035	ForC	Formiminotetrahydrofolate cyclodeaminase (EC 4.3.1.4)	His_d	histidine degradation	+	complete
		Bg0020	MBIN177D8BB5_06040	GltB	Glutamate synthase [NADPH] large chain (EC 1.4.1.13)	Glu	glutamate biosynthesis	+	complete
		Bg0020	MBIN177D8BB5_06045	HutU	Urocanate hydratase (EC 4.2.1.49)	His_d	histidine degradation	+	complete
		Bg0020	MBIN177D8BB5_06050	HutI	Imidazolonepropionase (EC 3.5.2.7)	His_d	histidine degradation	+	complete
		Bg0020	MBIN177D8BB5_06110	AroK1	Shikimate kinase I (EC 2.7.1.71)	Chor	chorismate biosynthesis	+	complete
		Bg0020	MBIN177D8BB5_06165						complete	GT51	Peptidoglycan
		Bg0020	MBIN177D8BB5_06225						complete	GT26
		Bg0020	MBIN177D8BB5_06240						complete	GT2
		Bg0020	MBIN177D8BB5_06315						complete	GT83
		Bg0020	MBIN177D8BB5_06790	GatC	Aspartyl-tRNA(Asn) amidotransferase subunit C (EC 6.3.5.6)	Asn	asparagine biosynthesis	+	complete
		Bg0020	MBIN177D8BB5_06790	GatC	Aspartyl-tRNA(Asn) amidotransferase subunit C (EC 6.3.5.6)	Gln	glutamine biosynthesis	+	complete
		Bg0020	MBIN177D8BB5_06790	GatC	Glutamyl-tRNA(Gln) amidotransferase subunit C (EC 6.3.5.7)	Asn	asparagine biosynthesis	+	complete
		Bg0020	MBIN177D8BB5_06790	GatC	Glutamyl-tRNA(Gln) amidotransferase subunit C (EC 6.3.5.7)	Gln	glutamine biosynthesis	+	complete
		Bg0020	MBIN177D8BB5_06795	GatA	Aspartyl-tRNA(Asn) amidotransferase subunit A (EC 6.3.5.6)	Asn	asparagine biosynthesis	+	complete
		Bg0020	MBIN177D8BB5_06795	GatA	Aspartyl-tRNA(Asn) amidotransferase subunit A (EC 6.3.5.6)	Gln	glutamine biosynthesis	+	complete
		Bg0020	MBIN177D8BB5_06795	GatA	Glutamyl-tRNA(Gln) amidotransferase subunit A (EC 6.3.5.7)	Asn	asparagine biosynthesis	+	complete
		Bg0020	MBIN177D8BB5_06795	GatA	Glutamyl-tRNA(Gln) amidotransferase subunit A (EC 6.3.5.7)	Gln	glutamine biosynthesis	+	complete
		Bg0020	MBIN177D8BB5_06800	GatB	Aspartyl-tRNA(Asn) amidotransferase subunit B (EC 6.3.5.6)	Asn	asparagine biosynthesis	+	complete
		Bg0020	MBIN177D8BB5_06800	GatB	Aspartyl-tRNA(Asn) amidotransferase subunit B (EC 6.3.5.6)	Gln	glutamine biosynthesis	+	complete
		Bg0020	MBIN177D8BB5_06800	GatB	Glutamyl-tRNA(Gln) amidotransferase subunit B (EC 6.3.5.7)	Asn	asparagine biosynthesis	+	complete
		Bg0020	MBIN177D8BB5_06800	GatB	Glutamyl-tRNA(Gln) amidotransferase subunit B (EC 6.3.5.7)	Gln	glutamine biosynthesis	+	complete
		Bg0020	MBIN177D8BB5_06840	NadE	NAD synthetase (EC 6.3.1.5)	B3	NAD(P) cofactors, de novo synthesis	-	complete
		Bg0020	MBIN177D8BB5_06995	PheAp	Prephenate dehydratase (EC 4.2.1.51)	Tyr	tyrosine biosynthesis	+	complete
		Bg0020	MBIN177D8BB5_06995	PheAp	Prephenate dehydratase (EC 4.2.1.51)	Phe	phenylalanine biosynthesis	+	complete
		Bg0020	MBIN177D8BB5_07000						complete	GH18	Chitin/chitosan
		Bg0020	MBIN177D8BB5_07045	GntK	Gluconokinase (EC 2.7.1.12)	Gnt	gluconate utilization	+	complete
		Bg0020	MBIN177D8BB5_07050	GntT	High-affinity gluconate transporter GntT	Gnt	gluconate utilization	+	complete
		Bg0020	MBIN177D8BB5_07255	GlnA6	Glutamine synthetase, clostridia type (EC 6.3.1.2)	Gln	glutamine biosynthesis	+	complete
		Bg0020	MBIN177D8BB5_07260	ThiD	Hydroxymethylpyrimidine phosphate kinase ThiD (EC 2.7.4.7)	B1	TPP cofactor, de novo synthesis	+	complete
		Bg0020	MBIN177D8BB5_07265	ThiM	Hydroxyethylthiazole kinase (EC 2.7.1.50)	B1	TPP cofactor, de novo synthesis	+	complete
		Bg0020	MBIN177D8BB5_07270	ThiE	Thiamin-phosphate pyrophosphorylase (EC 2.5.1.3)	B1	TPP cofactor, de novo synthesis	+	complete
		Bg0020	MBIN177D8BB5_07295						complete	GH25	Peptidoglycan
		Bg0020	MBIN177D8BB5_07310	RibDr	5-amino-6-(5-phosphoribosylamino)uracil reductase (EC 1.1.1.193)	B2	FMN/FAD cofactors, de novo synthesis	+	complete
		Bg0020	MBIN177D8BB5_07310	RibDd	Diaminohydroxyphosphoribosylaminopyrimidine deaminase (EC 3.5.4.26)	B2	FMN/FAD cofactors, de novo synthesis	+	complete
		Bg0020	MBIN177D8BB5_07315	RibE	Riboflavin synthase eubacterial/eukaryotic (EC 2.5.1.9)	B2	FMN/FAD cofactors, de novo synthesis	+	complete
		Bg0020	MBIN177D8BB5_07320	RibB	3,4-dihydroxy-2-butanone 4-phosphate synthase (EC 4.1.99.12)	B2	FMN/FAD cofactors, de novo synthesis	+	complete
		Bg0020	MBIN177D8BB5_07320	RibA	GTP cyclohydrolase II (EC 3.5.4.25)	B2	FMN/FAD cofactors, de novo synthesis	+	complete
		Bg0020	MBIN177D8BB5_07325	RibH	6,7-dimethyl-8-ribityllumazine synthase (EC 2.5.1.78)	B2	FMN/FAD cofactors, de novo synthesis	+	complete
		Bg0020	MBIN177D8BB5_07410	Hom	Homoserine dehydrogenase (EC 1.1.1.3)	Thr	threonine biosynthesis	+	complete
		Bg0020	MBIN177D8BB5_07410	Hom	Homoserine dehydrogenase (EC 1.1.1.3)	Met	methionine biosynthesis	+	complete
		Bg0020	MBIN177D8BB5_07415	ThrB	Homoserine kinase (EC 2.7.1.39)	Thr	threonine biosynthesis	+	complete
		Bg0020	MBIN177D8BB5_07430	BtuR2	ATP:Cob(I)alamin adenosyltransferase (EC 2.5.1.17)	B12	cobalamin cofactors, de novo synthesis	+	complete
		Bg0020	MBIN177D8BB5_07440	CobU	Adenosylcobinamide-phosphate guanylyltransferase (EC 2.7.7.62)	B12	cobalamin cofactors, de novo synthesis	+	complete
		Bg0020	MBIN177D8BB5_07445	CbiP	Cobyric acid synthase (EC 6.3.5.10)	B12	cobalamin cofactors, de novo synthesis	+	complete
		Bg0020	MBIN177D8BB5_07450	CbiB	Adenosylcobinamide-phosphate synthase (EC 6.3.1.10)	B12	cobalamin cofactors, de novo synthesis	+	complete
		Bg0020	MBIN177D8BB5_07455	CobS	Cobalamin synthase (EC 2.7.8.26)	B12	cobalamin cofactors, de novo synthesis	+	complete
		Bg0020	MBIN177D8BB5_07460	PduX	L-threonine kinase in B12 biosynthesis (EC 2.7.1.177)	PD_ut	propanediol utilization	+	complete
		Bg0020	MBIN177D8BB5_07460	PduX	L-threonine kinase in B12 biosynthesis (EC 2.7.1.177)	PD_ut	propanediol utilization	+	complete
		Bg0020	MBIN177D8BB5_07465	CobD	L-threonine 3-O-phosphate decarboxylase (EC 4.1.1.81)	B12	cobalamin cofactors, de novo synthesis	+	complete
		Bg0020	MBIN177D8BB5_07555	DapB	4-hydroxy-tetrahydrodipicolinate reductase (EC 1.17.1.8)	Lys	lysine biosynthesis	+	complete
		Bg0020	MBIN177D8BB5_07560	Asd	Aspartate-semialdehyde dehydrogenase (EC 1.2.1.11)	Lys	lysine biosynthesis	+	complete
		Bg0020	MBIN177D8BB5_07565	DapA	4-hydroxy-tetrahydrodipicolinate synthase (EC 4.3.3.7)	Lys	lysine biosynthesis	+	complete
		Bg0020	MBIN177D8BB5_07615	DldD	Predicted D-lactate dehydrogenase, Fe-S protein, FAD/FMN-containing	Lac_ut	lactate utilization	+	complete
		Bg0020	MBIN177D8BB5_07660	LysA	Diaminopimelate decarboxylase (EC 4.1.1.20)	Lys	lysine biosynthesis	+	complete
		Bg0020	MBIN177D8BB5_07800	CoaC	Phosphopantothenoylcysteine decarboxylase (EC 4.1.1.36)	B5	coenzyme A, de novo synthesis	+	complete
		Bg0020	MBIN177D8BB5_07800	CoaB	Phosphopantothenoylcysteine synthetase (EC 6.3.2.5)	B5	coenzyme A, de novo synthesis	+	complete
		Bg0020	MBIN177D8BB5_07835	CoaD	Phosphopantetheine adenylyltransferase (EC 2.7.7.3)	B5	coenzyme A, de novo synthesis	+	complete
		Bg0020	MBIN177D8BB5_07965	NadD	Nicotinate-nucleotide adenylyltransferase (EC 2.7.7.18)	B3	NAD(P) cofactors, de novo synthesis	-	complete
		Bg0020	MBIN177D8BB5_07970	ProA	Gamma-glutamyl phosphate reductase (EC 1.2.1.41)	Pro	proline biosynthesis	+	complete
		Bg0020	MBIN177D8BB5_07975	ProB	Glutamate 5-kinase (EC 2.7.2.11)	Pro	proline biosynthesis	+	complete
		Bg0020	MBIN177D8BB5_08115	AroHI	Chorismate mutase I (EC 5.4.99.5)	Tyr	tyrosine biosynthesis	+	complete
		Bg0020	MBIN177D8BB5_08115	AroHI	Chorismate mutase I (EC 5.4.99.5)	Phe	phenylalanine biosynthesis	+	complete
		Bg0020	MBIN177D8BB5_08115	AroK1	Shikimate kinase I (EC 2.7.1.71)	Chor	chorismate biosynthesis	+	complete
		Bg0020	MBIN177D8BB5_08175						complete	GH23	Peptidoglycan
		Bg0020	MBIN177D8BB5_08180	CoaE	Dephospho-CoA kinase (EC 2.7.1.24)	B5	coenzyme A, de novo synthesis	+	complete
		Bg0020	MBIN177D8BB5_08270						complete	GT9
		Bg0020	MBIN177D8BB5_08275						complete	GT9
		Bg0020	MBIN177D8BB5_08470						complete	CE4
		Bg0020	MBIN177D8BB5_08560	LDC1	Lysine decarboxylase (EC 4.1.1.18)	Lys_d	lysine degradation	-	complete
		Bg0020	MBIN177D8BB5_08680	GltB	Glutamate synthase [NADPH] large chain (EC 1.4.1.13)	Glu	glutamate biosynthesis	+	complete
		Bg0020	MBIN177D8BB5_08700	BioB	Biotin synthase (EC 2.8.1.6)	B7	biotin cofactor, de novo synthesis	+	complete
		Bg0020	MBIN177D8BB5_08720	Pta	Phosphate acetyltransferase (EC 2.3.1.8)	Acetate	acetate production production	+	complete
		Bg0020	MBIN177D8BB5_08730	BioW	Pimeloyl-CoA synthase (EC 6.2.1.14)	B7	biotin cofactor, de novo synthesis	+	complete
		Bg0020	MBIN177D8BB5_08735	BioW	Pimeloyl-CoA synthase (EC 6.2.1.14)	B7	biotin cofactor, de novo synthesis	+	complete
		Bg0020	MBIN177D8BB5_08740	BioF	8-amino-7-oxononanoate synthase (EC 2.3.1.47)	B7	biotin cofactor, de novo synthesis	+	complete
		Bg0020	MBIN177D8BB5_08760	MglC	Galactose/methyl galactoside ABC transport system, permease protein MglC (TC 3.A.1.2.3)	Gal	galactose utilization	+	complete
		Bg0020	MBIN177D8BB5_08765	MglA	Galactose/methyl galactoside ABC transport system, ATP-binding protein MglA (EC 3.6.3.17)	Gal	galactose utilization	+	complete
		Bg0020	MBIN177D8BB5_08770	MglB	Galactose/methyl galactoside ABC transport system, D-galactose-binding periplasmic protein MglB (TC 3.A.1.2.3)	Gal	galactose utilization	+	complete
		Bg0020	MBIN177D8BB5_08780	GalK	Galactokinase (EC 2.7.1.6)	Gal	galactose utilization	+	complete
		Bg0020	MBIN177D8BB5_08780	GalK	Galactokinase (EC 2.7.1.6)	Lac	lactose utilization	-	complete
		Bg0020	MBIN177D8BB5_08785	GalT	Galactose-1-phosphate uridylyltransferase (EC 2.7.7.10)	Gal	galactose utilization	+	complete
		Bg0020	MBIN177D8BB5_08785	GalT	Galactose-1-phosphate uridylyltransferase (EC 2.7.7.10)	Lac	lactose utilization	-	complete
		Bg0020	MBIN177D8BB5_08790	GalT	Galactose-1-phosphate uridylyltransferase (EC 2.7.7.10)	Gal	galactose utilization	+	complete
		Bg0020	MBIN177D8BB5_08790	GalT	Galactose-1-phosphate uridylyltransferase (EC 2.7.7.10)	Lac	lactose utilization	-	complete
		Bg0020	MBIN177D8BB5_08800	RibA	GTP cyclohydrolase II (EC 3.5.4.25)	B2	FMN/FAD cofactors, de novo synthesis	+	complete
		Bg0020	MBIN177D8BB5_08830	LldP	L-lactate permease	Lac_ut	lactate utilization	+	complete
		Bg0020	MBIN177D8BB5_08845	IlvA	Threonine dehydratase (EC 4.3.1.19)	Ile	isoleucine biosynthesis	+	complete
		Bg0020	MBIN177D8BB5_08845	IlvA	Threonine dehydratase (EC 4.3.1.19)	Leu	leucine biosynthesis	+	complete
		Bg0020	MBIN177D8BB5_08845	IlvA	Threonine dehydratase (EC 4.3.1.19)	Val	valine biosynthesis	+	complete
		Bg0020	MBIN177D8BB5_08850	IlvA	Threonine dehydratase (EC 4.3.1.19)	Ile	isoleucine biosynthesis	+	complete
		Bg0020	MBIN177D8BB5_08850	IlvA	Threonine dehydratase (EC 4.3.1.19)	Leu	leucine biosynthesis	+	complete
		Bg0020	MBIN177D8BB5_08850	IlvA	Threonine dehydratase (EC 4.3.1.19)	Val	valine biosynthesis	+	complete
		Bg0020	MBIN177D8BB5_08955	DapA	4-hydroxy-tetrahydrodipicolinate synthase (EC 4.3.3.7)	Lys	lysine biosynthesis	+	complete
		Bg0020	MBIN177D8BB5_09070	MGL	Methionine gamma-lyase (EC 4.4.1.11)	Met_d	methionine degradation	+	complete
		Bg0020	MBIN177D8BB5_09085	Bdh	NADH-dependent butanol dehydrogenase A (EC 1.1.1.-)	Butyrate	butyrate production production	-	complete
		Bg0020	MBIN177D8BB5_09095	AspC	Aspartate aminotransferase (EC 2.6.1.1)	Asp	aspartate biosynthesis	+	complete
		Bg0020	MBIN177D8BB5_09130	EtfA2	Electron bifurcating butyryl-CoA dehydrogenase, electron transfer flavoprotein alpha	Butyrate	butyrate production production	-	complete
		Bg0020	MBIN177D8BB5_09135	EtfB2	Electron bifurcating butyryl-CoA dehydrogenase, electron transfer flavoprotein beta	Butyrate	butyrate production production	-	complete
		Bg0020	MBIN177D8BB5_09140	YdiT	Ferredoxin-like protein YdiT	But_ut	butyrate utilization	-	complete
		Bg0020	MBIN177D8BB5_09145	YdiS	Electron transfer flavoprotein-quinone oxidoreductase YdiS	But_ut	butyrate utilization	-	complete
		Bg0020	MBIN177D8BB5_09205	MutA	Methylmalonyl-CoA mutase small subunit, MutA (EC 5.4.99.2)	Propionate	propionate production production	+	complete
		Bg0020	MBIN177D8BB5_09210	MutB	Methylmalonyl-CoA mutase large subunit, MutB (EC 5.4.99.2)	Propionate	propionate production production	+	complete
		Bg0020	MBIN177D8BB5_09280	Ddh	Meso-diaminopimelate D-dehydrogenase (EC 1.4.1.16)	Lys	lysine biosynthesis	+	complete
		Bg0020	MBIN177D8BB5_09350	MalK	Maltose/maltodextrin transport ATP-binding protein MalK (EC 3.6.3.19)	Mal	maltose utilization	-	complete
		Bg0020	MBIN177D8BB5_09350	MalK	Maltose/maltodextrin transport ATP-binding protein MalK (EC 3.6.3.19)	MOS	maltooligosaccharides utilization	-	complete
		Bg0020	MBIN177D8BB5_09370	AspC	Aspartate aminotransferase (EC 2.6.1.1)	Asp	aspartate biosynthesis	+	complete
		Bg0020	MBIN177D8BB5_09380	GltD	Glutamate synthase [NADPH] small chain (EC 1.4.1.13)	Glu	glutamate biosynthesis	+	complete
		Bg0020	MBIN177D8BB5_09550	MetH4	Methionine synthase activation domain (EC 2.1.1.13)	Met	methionine biosynthesis	+	complete
		Bg0020	MBIN177D8BB5_09555	MetH	5-methyltetrahydrofolate--homocysteine methyltransferase (EC 2.1.1.13)	Met	methionine biosynthesis	+	complete
		Bg0020	MBIN177D8BB5_09560	MetF	5,10-methylenetetrahydrofolate reductase (EC 1.5.1.20)	Met	methionine biosynthesis	+	complete
		Bg0020	MBIN177D8BB5_09590	BtuR1	Cob(I)alamin adenosyltransferase (EC 2.5.1.17)	B12	cobalamin cofactors, de novo synthesis	+	complete
		Bg0020	MBIN177D8BB5_09725	Hex_old	beta-N-acetylglucosaminidase (EC 3.2.1.52)	Chb	chitobiose utilization	-	complete	GH3
		Bg0020	MBIN177D8BB5_09725	Hex	beta-N-acetylglucosaminidase (EC 3.2.1.52)	Chb	chitobiose utilization	-	complete	GH3
		Bg0020	MBIN177D8BB5_09735	LeuA	2-isopropylmalate synthase (EC 2.3.3.13)	Leu	leucine biosynthesis	+	complete
		Bg0020	MBIN177D8BB5_09740	LeuC	3-isopropylmalate dehydratase large subunit (EC 4.2.1.33)	Leu	leucine biosynthesis	+	complete
		Bg0020	MBIN177D8BB5_09745	LeuD	3-isopropylmalate dehydratase small subunit (EC 4.2.1.33)	Leu	leucine biosynthesis	+	complete
		Bg0020	MBIN177D8BB5_09750	LeuB	3-isopropylmalate dehydrogenase (EC 1.1.1.85)	Leu	leucine biosynthesis	+	complete
		Bg0020	MBIN177D8BB5_09755	PanB	3-methyl-2-oxobutanoate hydroxymethyltransferase (EC 2.1.2.11)	B5	coenzyme A, de novo synthesis	+	complete
		Bg0020	MBIN177D8BB5_09760	PanG	Ketopantoate reductase PanG (EC 1.1.1.169)	B5	coenzyme A, de novo synthesis	+	complete
		Bg0020	MBIN177D8BB5_09785	HisJ1	Histidinol-phosphatase (EC 3.1.3.15)	His	histidine biosynthesis	+	complete
		Bg0020	MBIN177D8BB5_09790	HisZ	ATP phosphoribosyltransferase regulatory subunit (EC 2.4.2.17)	His	histidine biosynthesis	+	complete
		Bg0020	MBIN177D8BB5_09795	HisG	ATP phosphoribosyltransferase (EC 2.4.2.17)	His	histidine biosynthesis	+	complete
		Bg0020	MBIN177D8BB5_09800	HisD	Histidinol dehydrogenase (EC 1.1.1.23)	His	histidine biosynthesis	+	complete
		Bg0020	MBIN177D8BB5_09805	HisB	Imidazoleglycerol-phosphate dehydratase (EC 4.2.1.19)	His	histidine biosynthesis	+	complete
		Bg0020	MBIN177D8BB5_09810	HisH	Imidazole glycerol phosphate synthase amidotransferase subunit (EC 2.4.2.-)	His	histidine biosynthesis	+	complete
		Bg0020	MBIN177D8BB5_09815	HisA	Phosphoribosylformimino-5-aminoimidazole carboxamide ribotide isomerase (EC 5.3.1.16)	His	histidine biosynthesis	+	complete
		Bg0020	MBIN177D8BB5_09820	HisF	Imidazole glycerol phosphate synthase cyclase subunit (EC 4.1.3.-)	His	histidine biosynthesis	+	complete
		Bg0020	MBIN177D8BB5_09825	HisI	Phosphoribosyl-AMP cyclohydrolase (EC 3.5.4.19)	His	histidine biosynthesis	+	complete
		Bg0020	MBIN177D8BB5_09830	HisE	Phosphoribosyl-ATP pyrophosphatase (EC 3.6.1.31)	His	histidine biosynthesis	+	complete
		Bg0020	MBIN177D8BB5_09835	HisC	Histidinol-phosphate aminotransferase (EC 2.6.1.9)	His	histidine biosynthesis	+	complete
		Bg0020	MBIN177D8BB5_09840	HisC	Histidinol-phosphate aminotransferase (EC 2.6.1.9)	His	histidine biosynthesis	+	complete
		Bg0020	MBIN177D8BB5_09860	QueC	7-cyano-7-deazaguanine synthase (EC 6.3.4.20)	Q	queuosine, de novo synthesis	+	complete
		Bg0020	MBIN177D8BB5_09870	CysK	Cysteine synthase (EC 2.5.1.47)	Cys	cysteine biosynthesis	+	complete
		Bg0020	MBIN177D8BB5_09875	CysE	Serine acetyltransferase (EC 2.3.1.30)	Cys	cysteine biosynthesis	+	complete
		Bg0020	MBIN177D8BB5_09880	AroD2	3-dehydroquinate dehydratase II (EC 4.2.1.10)	Chor	chorismate biosynthesis	+	complete
		Bg0020	MBIN177D8BB5_09885	AroE2	Shikimate 5-dehydrogenase I alpha (EC 1.1.1.25)	Chor	chorismate biosynthesis	+	complete
		Bg0020	MBIN177D8BB5_09885	AroK1	Shikimate kinase I (EC 2.7.1.71)	Chor	chorismate biosynthesis	+	complete
		Bg0020	MBIN177D8BB5_09890	AroC	Chorismate synthase (EC 4.2.3.5)	Chor	chorismate biosynthesis	+	complete
		Bg0020	MBIN177D8BB5_09895	AroA	3-phosphoshikimate 1-carboxyvinyltransferase (EC 2.5.1.19)	Chor	chorismate biosynthesis	+	complete
		Bg0020	MBIN177D8BB5_09900	AroB	3-dehydroquinate synthase (EC 4.2.3.4)	Chor	chorismate biosynthesis	+	complete
		Bg0020	MBIN177D8BB5_09905	AroG2	2-keto-3-deoxy-D-arabino-heptulosonate-7-phosphate synthase I beta (EC 2.5.1.54)	Chor	chorismate biosynthesis	+	complete
		Bg0020	MBIN177D8BB5_09960						complete	GT83
		Bg0020	MBIN177D8BB5_10025	IlvD	Dihydroxy-acid dehydratase (EC 4.2.1.9)	Ile	isoleucine biosynthesis	+	complete
		Bg0020	MBIN177D8BB5_10025	IlvD	Dihydroxy-acid dehydratase (EC 4.2.1.9)	Leu	leucine biosynthesis	+	complete
		Bg0020	MBIN177D8BB5_10025	IlvD	Dihydroxy-acid dehydratase (EC 4.2.1.9)	Val	valine biosynthesis	+	complete
		Bg0020	MBIN177D8BB5_10030	IlvA	Threonine dehydratase (EC 4.3.1.19)	Ile	isoleucine biosynthesis	+	complete
		Bg0020	MBIN177D8BB5_10030	IlvA	Threonine dehydratase (EC 4.3.1.19)	Leu	leucine biosynthesis	+	complete
		Bg0020	MBIN177D8BB5_10030	IlvA	Threonine dehydratase (EC 4.3.1.19)	Val	valine biosynthesis	+	complete
		Bg0020	MBIN177D8BB5_10035	IlvG	Acetolactate synthase large subunit (EC 2.2.1.6)	Ile	isoleucine biosynthesis	+	complete
		Bg0020	MBIN177D8BB5_10035	IlvG	Acetolactate synthase large subunit (EC 2.2.1.6)	Leu	leucine biosynthesis	+	complete
		Bg0020	MBIN177D8BB5_10035	IlvG	Acetolactate synthase large subunit (EC 2.2.1.6)	Val	valine biosynthesis	+	complete
		Bg0020	MBIN177D8BB5_10040	IlvM	Acetolactate synthase small subunit (EC 2.2.1.6)	Ile	isoleucine biosynthesis	+	complete
		Bg0020	MBIN177D8BB5_10040	IlvM	Acetolactate synthase small subunit (EC 2.2.1.6)	Leu	leucine biosynthesis	+	complete
		Bg0020	MBIN177D8BB5_10040	IlvM	Acetolactate synthase small subunit (EC 2.2.1.6)	Val	valine biosynthesis	+	complete
		Bg0020	MBIN177D8BB5_10045	IlvC	Ketol-acid reductoisomerase (NADP(+)) (EC 1.1.1.86)	Ile	isoleucine biosynthesis	+	complete
		Bg0020	MBIN177D8BB5_10045	IlvC	Ketol-acid reductoisomerase (NADP(+)) (EC 1.1.1.86)	Leu	leucine biosynthesis	+	complete
		Bg0020	MBIN177D8BB5_10045	IlvC	Ketol-acid reductoisomerase (NADP(+)) (EC 1.1.1.86)	Val	valine biosynthesis	+	complete
		Bg0020	MBIN177D8BB5_10045	IlvC2	Ketol-acid reductoisomerase (NADP(+)) (EC 1.1.1.86)	Ile	isoleucine biosynthesis	+	complete
		Bg0020	MBIN177D8BB5_10045	IlvC2	Ketol-acid reductoisomerase (NADP(+)) (EC 1.1.1.86)	Leu	leucine biosynthesis	+	complete
		Bg0020	MBIN177D8BB5_10045	IlvC2	Ketol-acid reductoisomerase (NADP(+)) (EC 1.1.1.86)	Val	valine biosynthesis	+	complete
		Bg0020	MBIN177D8BB5_10180	PabC	Aminodeoxychorismate lyase (EC 4.1.3.38)	B9	folate cofactors, de novo synthesis	+	complete
		Bg0020	MBIN177D8BB5_10185	PabA	Para-aminobenzoate synthase, aminase component (EC 2.6.1.85)	B9	folate cofactors, de novo synthesis	+	complete
		Bg0020	MBIN177D8BB5_10190	PabA	Para-aminobenzoate synthase, aminase component (EC 2.6.1.85)	B9	folate cofactors, de novo synthesis	+	complete
		Bg0020	MBIN177D8BB5_10195	PabB	Para-aminobenzoate synthase, amidotransferase component (EC 2.6.1.85)	B9	folate cofactors, de novo synthesis	+	complete
		Bg0020	MBIN177D8BB5_10205	QueE	7-carboxy-7-deazaguanine synthase (EC 4.3.99.3)	Q	queuosine, de novo synthesis	+	complete
		Bg0020	MBIN177D8BB5_10210	QueD	6-carboxy-5,6,7,8-tetrahydropterin synthase (EC 4.1.2.50)	Q	queuosine, de novo synthesis	+	complete
		Bg0020	MBIN177D8BB5_10215	DapL	L,L-diaminopimelate aminotransferase (EC 2.6.1.83)	Lys	lysine biosynthesis	+	complete
		Bg0020	MBIN177D8BB5_10255	TrpE	Anthranilate synthase, aminase component (EC 4.1.3.27)	Trp	tryptophan biosynthesis	+	complete
		Bg0020	MBIN177D8BB5_10260	TrpG	Anthranilate synthase, amidotransferase component (EC 4.1.3.27)	Trp	tryptophan biosynthesis	+	complete
		Bg0020	MBIN177D8BB5_10265	TrpD	Anthranilate phosphoribosyltransferase (EC 2.4.2.18)	Trp	tryptophan biosynthesis	+	complete
		Bg0020	MBIN177D8BB5_10270	TrpC	Indole-3-glycerol phosphate synthase (EC 4.1.1.48)	Trp	tryptophan biosynthesis	+	complete
		Bg0020	MBIN177D8BB5_10275	TrpB	Tryptophan synthase beta chain (EC 4.2.1.20)	Trp	tryptophan biosynthesis	+	complete
		Bg0020	MBIN177D8BB5_10280	TrpB	Tryptophan synthase beta chain (EC 4.2.1.20)	Trp	tryptophan biosynthesis	+	complete
		Bg0020	MBIN177D8BB5_10285	TrpA	Tryptophan synthase alpha chain (EC 4.2.1.20)	Trp	tryptophan biosynthesis	+	complete
		Bg0020	MBIN177D8BB5_10355	FruAa	PTS system, fructose-specific IIA component (EC 2.7.1.69)	Fru	fructose utilization	+	complete
		Bg0020	MBIN177D8BB5_10355	FruAb	PTS system, fructose-specific IIB component (EC 2.7.1.69)	Fru	fructose utilization	+	complete
		Bg0020	MBIN177D8BB5_10355	FruAc	PTS system, fructose-specific IIC component (EC 2.7.1.69)	Fru	fructose utilization	+	complete
		Bg0020	MBIN177D8BB5_10360	FruKi	1-phosphofructokinase (EC 2.7.1.56)	Mtl	mannitol utilization	-	complete
		Bg0020	MBIN177D8BB5_10360	FruKi	1-phosphofructokinase (EC 2.7.1.56)	Rtl	ribitol utilization	-	complete
		Bg0020	MBIN177D8BB5_10360	FruKi	1-phosphofructokinase (EC 2.7.1.56)	Xlt	xylitol utilization	-	complete
		Bg0020	MBIN177D8BB5_10360	FruKi	1-phosphofructokinase (EC 2.7.1.56)	Srl	sorbitol utilization	-	complete
		Bg0020	MBIN177D8BB5_10360	FruK	1-phosphofructokinase (EC 2.7.1.56)	Mtl	mannitol utilization	-	complete
		Bg0020	MBIN177D8BB5_10360	FruK	1-phosphofructokinase (EC 2.7.1.56)	Rtl	ribitol utilization	-	complete
		Bg0020	MBIN177D8BB5_10360	FruK	1-phosphofructokinase (EC 2.7.1.56)	Xlt	xylitol utilization	-	complete
		Bg0020	MBIN177D8BB5_10360	FruK	1-phosphofructokinase (EC 2.7.1.56)	Srl	sorbitol utilization	-	complete
		Bg0020	MBIN177D8BB5_10365	FruR2	Transcriptional repressor of the fructose operon, DeoR family	Fru	fructose utilization	+	complete
		Bg0020	MBIN177D8BB5_10370	BioD	Dethiobiotin synthase BioD (EC 6.3.3.3)	B7	biotin cofactor, de novo synthesis	+	complete
		Bg0020	MBIN177D8BB5_10375	BioA	Adenosylmethionine-8-amino-7-oxononanoate aminotransferase (EC 2.6.1.62)	B7	biotin cofactor, de novo synthesis	+	complete
		Bg0020	MBIN177D8BB5_10405	PocR	Propanediol utilization transcriptional activator	PD_ut	propanediol utilization	+	complete
		Bg0020	MBIN177D8BB5_10410	PduA	Propanediol utilization polyhedral body protein PduA	PD_ut	propanediol utilization	+	complete
		Bg0020	MBIN177D8BB5_10415	PduB	Propanediol utilization polyhedral body protein PduB	PD_ut	propanediol utilization	+	complete
		Bg0020	MBIN177D8BB5_10420	PduC	Propanediol dehydratase large subunit (EC 4.2.1.28)	PD_ut	propanediol utilization	+	complete
		Bg0020	MBIN177D8BB5_10420	PduC	Propanediol dehydratase large subunit (EC 4.2.1.28)	PD_ut	propanediol utilization	+	complete
		Bg0020	MBIN177D8BB5_10425	PduD	Propanediol dehydratase medium subunit (EC 4.2.1.28)	PD_ut	propanediol utilization	+	complete
		Bg0020	MBIN177D8BB5_10425	PduD	Propanediol dehydratase medium subunit (EC 4.2.1.28)	PD_ut	propanediol utilization	+	complete
		Bg0020	MBIN177D8BB5_10430	PduE	Propanediol dehydratase small subunit (EC 4.2.1.28)	PD_ut	propanediol utilization	+	complete
		Bg0020	MBIN177D8BB5_10430	PduE	Propanediol dehydratase small subunit (EC 4.2.1.28)	PD_ut	propanediol utilization	+	complete
		Bg0020	MBIN177D8BB5_10435	PduG	Propanediol dehydratase reactivation factor large subunit	PD_ut	propanediol utilization	+	complete
		Bg0020	MBIN177D8BB5_10435	PduG	Propanediol dehydratase reactivation factor large subunit	PD_ut	propanediol utilization	+	complete
		Bg0020	MBIN177D8BB5_10440	PduH	Propanediol dehydratase reactivation factor small subunit	PD_ut	propanediol utilization	+	complete
		Bg0020	MBIN177D8BB5_10445	PduK	Propanediol utilization polyhedral body protein PduK	PD_ut	propanediol utilization	+	complete
		Bg0020	MBIN177D8BB5_10445	PduA-like	Ethanolamine utilization protein similar to PduA/PduJ	EA_ut	ethanolamine utilization	+	complete
		Bg0020	MBIN177D8BB5_10450	PduK	Propanediol utilization polyhedral body protein PduK	PD_ut	propanediol utilization	+	complete
		Bg0020	MBIN177D8BB5_10455	PduL	Phosphate propanoyltransferase (EC 2.3.1.222)	PD_ut	propanediol utilization	+	complete
		Bg0020	MBIN177D8BB5_10455	PduL	Phosphate propanoyltransferase (EC 2.3.1.222)	PD_ut	propanediol utilization	+	complete
		Bg0020	MBIN177D8BB5_10460	EutJ	Ethanolamine utilization protein EutJ	EA_ut	ethanolamine utilization	+	complete
		Bg0020	MBIN177D8BB5_10470	PduN	Propanediol utilization polyhedral body protein PduN	PD_ut	propanediol utilization	+	complete
		Bg0020	MBIN177D8BB5_10475	BtuR1	Cob(I)alamin adenosyltransferase (EC 2.5.1.17)	B12	cobalamin cofactors, de novo synthesis	+	complete
		Bg0020	MBIN177D8BB5_10480	PduP	CoA-acylating propionaldehyde dehydrogenase	PD_ut	propanediol utilization	+	complete
		Bg0020	MBIN177D8BB5_10480	PduP	CoA-acylating propionaldehyde dehydrogenase	PD_ut	propanediol utilization	+	complete
		Bg0020	MBIN177D8BB5_10485	PduQ	Putative iron-containing NADPH-dependent propanol dehydrogenase	PD_ut	propanediol utilization	+	complete
		Bg0020	MBIN177D8BB5_10490	PduF	Propanediol diffusion facilitator	PD_ut	propanediol utilization	+	complete
		Bg0020	MBIN177D8BB5_10495	PduU	Propanediol utilization polyhedral body protein PduU	PD_ut	propanediol utilization	+	complete
		Bg0020	MBIN177D8BB5_10500	PduV-like	Ethanolamine utilization protein similar to PduV	EA_ut	ethanolamine utilization	+	complete
		Bg0020	MBIN177D8BB5_10570	AH2-1	Allophanate hydrolase 2 subunit 1 (EC 3.5.1.54)	Urea_d	urea degradation	-	complete
		Bg0020	MBIN177D8BB5_10575	AH2-2	Allophanate hydrolase 2 subunit 2 (EC 3.5.1.54)	Urea_d	urea degradation	-	complete
		Bg0020	MBIN177D8BB5_10590	FclC1	Predicted L-fuconate dehydratase (EC 4.2.1.68)	Fuc	fucose utilization	-	complete
		Bg0020	MBIN177D8BB5_10590	FclC1	Predicted L-fuconate dehydratase (EC 4.2.1.68)	Fcs	fucosides utilization	-	complete
		Bg0020	MBIN177D8BB5_10595	FclA2	L-fuco-beta-pyranose dehydrogenase, type 2 (EC 1.1.1.122)	Fuc	fucose utilization	-	complete
		Bg0020	MBIN177D8BB5_10595	FclA2	L-fuco-beta-pyranose dehydrogenase, type 2 (EC 1.1.1.122)	Fcs	fucosides utilization	-	complete
		Bg0020	MBIN177D8BB5_10600	FucP	Fucose permease	Fuc	fucose utilization	-	complete
		Bg0020	MBIN177D8BB5_10605	FclB	L-fuconolactone hydrolase	Fuc	fucose utilization	-	complete
		Bg0020	MBIN177D8BB5_10605	FclB	L-fuconolactone hydrolase	Fcs	fucosides utilization	-	complete
		Bg0020	MBIN177D8BB5_10605	FucU	L-fucose mutarotase (EC 5.1.3.29)	Fuc	fucose utilization	-	complete
		Bg0020	MBIN177D8BB5_10610	FclE2	Predicted 2,4-diketo-3-deoxy-L-fuconate hydrolase, DHDPS family	Fuc	fucose utilization	-	complete
		Bg0020	MBIN177D8BB5_10610	FclE2	Predicted 2,4-diketo-3-deoxy-L-fuconate hydrolase, DHDPS family	Fcs	fucosides utilization	-	complete
		Bg0020	MBIN177D8BB5_10615	FucO	Lactaldehyde reductase (EC 1.1.1.77)	Fuc	fucose utilization	-	complete
		Bg0020	MBIN177D8BB5_10615	FucO	Lactaldehyde reductase (EC 1.1.1.77)	Fuc	fucose utilization	-	complete
		Bg0020	MBIN177D8BB5_10655	FraE	L-asparaginase (EC 3.5.1.1)	FruAsn	fructoseasparagine utilization	-	complete
		Bg0020	MBIN177D8BB5_10680	QueG	Epoxyqueuosine reductase (EC 1.17.99.6) QueG	Q	queuosine, de novo synthesis	+	complete
		Bg0020	MBIN177D8BB5_10815	GlmM	Phosphoglucosamine mutase (EC 5.4.2.10)	GlcNAc	N-acetylglucosamine utilization	-	complete
		Bg0020	MBIN177D8BB5_10820	GlmM	Phosphoglucosamine mutase (EC 5.4.2.10)	GlcNAc	N-acetylglucosamine utilization	-	complete
		Bg0020	MBIN177D8BB5_10880	MenF	Menaquinone-specific isochorismate synthase (EC 5.4.4.2)	MQ	vitamin K, de novo synthesis	+	complete
		Bg0020	MBIN177D8BB5_10885	MenD	2-succinyl-5-enolpyruvyl-6-hydroxy-3-cyclohexene-1-carboxylic-acid synthase (EC 2.2.1.9)	MQ	vitamin K, de novo synthesis	+	complete
		Bg0020	MBIN177D8BB5_10890	MenH	2-succinyl-6-hydroxy-2,4-cyclohexadiene-1-carboxylate synthase (EC 4.2.99.20)	MQ	vitamin K, de novo synthesis	+	complete
		Bg0020	MBIN177D8BB5_10895	MenB	Naphthoate synthase (EC 4.1.3.36)	MQ	vitamin K, de novo synthesis	+	complete
		Bg0020	MBIN177D8BB5_10900	MenE	O-succinylbenzoic acid--CoA ligase (EC 6.2.1.26)	MQ	vitamin K, de novo synthesis	+	complete
		Bg0020	MBIN177D8BB5_10905	MenC	O-succinylbenzoate synthase (EC 4.2.1.113)	MQ	vitamin K, de novo synthesis	+	complete
		Bg0020	MBIN177D8BB5_10955	XynA	Endo-1,4-beta-xylanase (EC 3.2.1.8)	XOS	xylooligosaccharides utilization	-	complete
		Bg0020	MBIN177D8BB5_10955	XynA	Endo-1,4-beta-xylanase (EC 3.2.1.8)	XOS	xylooligosaccharides utilization	-	complete
		Bg0682	MBIN5B20DC96_00045	FruAa	PTS system, fructose-specific IIA component (EC 2.7.1.69)	Fru	fructose utilization	+	complete
		Bg0682	MBIN5B20DC96_00045	FruAb	PTS system, fructose-specific IIB component (EC 2.7.1.69)	Fru	fructose utilization	+	complete
		Bg0682	MBIN5B20DC96_00045	FruAc	PTS system, fructose-specific IIC component (EC 2.7.1.69)	Fru	fructose utilization	+	complete
		Bg0682	MBIN5B20DC96_00050	FruKi	1-phosphofructokinase (EC 2.7.1.56)	Mtl	mannitol utilization	+	complete
		Bg0682	MBIN5B20DC96_00050	FruKi	1-phosphofructokinase (EC 2.7.1.56)	Rtl	ribitol utilization	-	complete
		Bg0682	MBIN5B20DC96_00050	FruKi	1-phosphofructokinase (EC 2.7.1.56)	Xlt	xylitol utilization	-	complete
		Bg0682	MBIN5B20DC96_00050	FruKi	1-phosphofructokinase (EC 2.7.1.56)	Srl	sorbitol utilization	+	complete
		Bg0682	MBIN5B20DC96_00050	FruK	1-phosphofructokinase (EC 2.7.1.56)	Mtl	mannitol utilization	+	complete
		Bg0682	MBIN5B20DC96_00050	FruK	1-phosphofructokinase (EC 2.7.1.56)	Rtl	ribitol utilization	-	complete
		Bg0682	MBIN5B20DC96_00050	FruK	1-phosphofructokinase (EC 2.7.1.56)	Xlt	xylitol utilization	-	complete
		Bg0682	MBIN5B20DC96_00050	FruK	1-phosphofructokinase (EC 2.7.1.56)	Srl	sorbitol utilization	+	complete
		Bg0682	MBIN5B20DC96_00055	FruR2	Transcriptional repressor of the fructose operon, DeoR family	Fru	fructose utilization	+	complete
		Bg0682	MBIN5B20DC96_00135	DapH	2,3,4,5-tetrahydropyridine-2,6-dicarboxylate N-acetyltransferase (EC 2.3.1.89)	Lys	lysine biosynthesis	+	complete
		Bg0682	MBIN5B20DC96_00140	DapeL	N-acetyl-L,L-diaminopimelate deacetylase (EC 3.5.1.47)	Lys	lysine biosynthesis	+	complete
		Bg0682	MBIN5B20DC96_00155						complete	GT51	Peptidoglycan
		Bg0682	MBIN5B20DC96_00230	FclC1	Predicted L-fuconate dehydratase (EC 4.2.1.68)	Fuc	fucose utilization	+	complete
		Bg0682	MBIN5B20DC96_00230	FclC1	Predicted L-fuconate dehydratase (EC 4.2.1.68)	Fcs	fucosides utilization	-	complete
		Bg0682	MBIN5B20DC96_00235	FclA2	L-fuco-beta-pyranose dehydrogenase, type 2 (EC 1.1.1.122)	Fuc	fucose utilization	+	complete
		Bg0682	MBIN5B20DC96_00235	FclA2	L-fuco-beta-pyranose dehydrogenase, type 2 (EC 1.1.1.122)	Fcs	fucosides utilization	-	complete
		Bg0682	MBIN5B20DC96_00240	FucP	Fucose permease	Fuc	fucose utilization	+	complete
		Bg0682	MBIN5B20DC96_00245	FclB	L-fuconolactone hydrolase	Fuc	fucose utilization	+	complete
		Bg0682	MBIN5B20DC96_00245	FclB	L-fuconolactone hydrolase	Fcs	fucosides utilization	-	complete
		Bg0682	MBIN5B20DC96_00245	FucU	L-fucose mutarotase (EC 5.1.3.29)	Fuc	fucose utilization	+	complete
		Bg0682	MBIN5B20DC96_00250	FclE2	Predicted 2,4-diketo-3-deoxy-L-fuconate hydrolase, DHDPS family	Fuc	fucose utilization	+	complete
		Bg0682	MBIN5B20DC96_00250	FclE2	Predicted 2,4-diketo-3-deoxy-L-fuconate hydrolase, DHDPS family	Fcs	fucosides utilization	-	complete
		Bg0682	MBIN5B20DC96_00255	FucO	Lactaldehyde reductase (EC 1.1.1.77)	Fuc	fucose utilization	+	complete
		Bg0682	MBIN5B20DC96_00255	FucO	Lactaldehyde reductase (EC 1.1.1.77)	Fuc	fucose utilization	+	complete
		Bg0682	MBIN5B20DC96_00260	PocR	Propanediol utilization transcriptional activator	PD_ut	propanediol utilization	-	complete
		Bg0682	MBIN5B20DC96_00275						complete	GT2
		Bg0682	MBIN5B20DC96_00280						complete	GT2
		Bg0682	MBIN5B20DC96_00290						complete	GT2
		Bg0682	MBIN5B20DC96_00305	SrlB	PTS system, glucitol/sorbitol-specific IIA component (EC 2.7.1.69)	Srl	sorbitol utilization	+	complete
		Bg0682	MBIN5B20DC96_00310	SrlE	PTS system, glucitol/sorbitol-specific IIB component and second of two IIC components (EC 2.7.1.69)	Srl	sorbitol utilization	+	complete
		Bg0682	MBIN5B20DC96_00315	SrlA	PTS system, glucitol/sorbitol-specific IIC component (EC 2.7.1.69)	Srl	sorbitol utilization	+	complete
		Bg0682	MBIN5B20DC96_00320	SrlR	Glucitol operon activator protein	Srl	sorbitol utilization	+	complete
		Bg0682	MBIN5B20DC96_00330	SrlD	Sorbitol-6-phosphate 2-dehydrogenase (EC 1.1.1.140)	Srl	sorbitol utilization	+	complete
		Bg0682	MBIN5B20DC96_00355	Hom	Homoserine dehydrogenase (EC 1.1.1.3)	Thr	threonine biosynthesis	+	complete
		Bg0682	MBIN5B20DC96_00355	Hom	Homoserine dehydrogenase (EC 1.1.1.3)	Met	methionine biosynthesis	+	complete
		Bg0682	MBIN5B20DC96_00370	BglFa	PTS system, beta-glucoside-specific IIA component (EC 2.7.1.69)	Bgl	beta-glucosides utilization	+	complete
		Bg0682	MBIN5B20DC96_00370	BglFb	PTS system, beta-glucoside-specific IIB component (EC 2.7.1.69)	Bgl	beta-glucosides utilization	+	complete
		Bg0682	MBIN5B20DC96_00370	BglFc	PTS system, beta-glucoside-specific IIC component (EC 2.7.1.69)	Bgl	beta-glucosides utilization	+	complete
		Bg0682	MBIN5B20DC96_00570						complete	CBM50	Peptidoglycan
		Bg0682	MBIN5B20DC96_00600	PanE	2-dehydropantoate 2-reductase (EC 1.1.1.169)	B5	coenzyme A, de novo synthesis	-	complete
		Bg0682	MBIN5B20DC96_00610	LdhA-L	L-lactate dehydrogenase (EC 1.1.1.27)	L-Lactate	L-lactate production production	+	complete
		Bg0682	MBIN5B20DC96_00710						complete	CE4
		Bg0682	MBIN5B20DC96_00720	QueH	Epoxyqueuosine reductase (EC 1.17.99.6) QueH	Q	queuosine, de novo synthesis	-	complete
		Bg0682	MBIN5B20DC96_00750						complete	GH126	Starch/glycogen
		Bg0682	MBIN5B20DC96_00760	AscB	6-phospho-beta-glucosidase (EC 3.2.1.86)	Bgl	beta-glucosides utilization	+	complete	GH1
		Bg0682	MBIN5B20DC96_00765	AscB	6-phospho-beta-glucosidase (EC 3.2.1.86)	Bgl	beta-glucosides utilization	+	complete	GH1
		Bg0682	MBIN5B20DC96_00770	AscB	6-phospho-beta-glucosidase (EC 3.2.1.86)	Bgl	beta-glucosides utilization	+	complete	GH1
		Bg0682	MBIN5B20DC96_00810	NplT	Neopullulanase (EC 3.2.1.135)	Mal	maltose utilization	+	complete	GH13_20	Starch/glycogen
		Bg0682	MBIN5B20DC96_00810	NplT	Neopullulanase (EC 3.2.1.135)	MOS	maltooligosaccharides utilization	-	complete	GH13_20	Starch/glycogen
		Bg0682	MBIN5B20DC96_00815						complete	CBM48-GH13_9
		Bg0682	MBIN5B20DC96_00855	DapA	4-hydroxy-tetrahydrodipicolinate synthase (EC 4.3.3.7)	Lys	lysine biosynthesis	+	complete
		Bg0682	MBIN5B20DC96_00885	Gnd	6-phosphogluconate dehydrogenase, decarboxylating (EC 1.1.1.44)	Gnt	gluconate utilization	-	complete
		Bg0682	MBIN5B20DC96_00910	LdhA-L	L-lactate dehydrogenase (EC 1.1.1.27)	L-Lactate	L-lactate production production	+	complete
		Bg0682	MBIN5B20DC96_00930	ManX1b	PTS system, mannose-specific IIB component (EC 2.7.1.69)	Man	mannose utilization	+	complete
		Bg0682	MBIN5B20DC96_00935	ManY1c	PTS system, mannose-specific IIC component	Man	mannose utilization	+	complete
		Bg0682	MBIN5B20DC96_00940	ManZ1d	PTS system, mannose-specific IID component	Man	mannose utilization	+	complete
		Bg0682	MBIN5B20DC96_00965	CoaD	Phosphopantetheine adenylyltransferase (EC 2.7.7.3)	B5	coenzyme A, de novo synthesis	-	complete
		Bg0682	MBIN5B20DC96_01075	CoaE	Dephospho-CoA kinase (EC 2.7.1.24)	B5	coenzyme A, de novo synthesis	-	complete
		Bg0682	MBIN5B20DC96_01130	NadD	Nicotinate-nucleotide adenylyltransferase (EC 2.7.7.18)	B3	NAD(P) cofactors, de novo synthesis	-	complete
		Bg0682	MBIN5B20DC96_01215	BSH	Choloylglycine hydrolase (EC 3.5.1.24)	CA_d	cholic acid deconjugation	+	complete
		Bg0682	MBIN5B20DC96_01370	GlcK	Glucokinase (EC 2.7.1.2)	Glc	glucose utilization	+	complete
		Bg0682	MBIN5B20DC96_01400	GlnA3	Glutamine synthetase type I (EC 6.3.1.2)	Gln	glutamine biosynthesis	+	complete
		Bg0682	MBIN5B20DC96_01455	CoaC	Phosphopantothenoylcysteine decarboxylase (EC 4.1.1.36)	B5	coenzyme A, de novo synthesis	-	complete
		Bg0682	MBIN5B20DC96_01455	CoaB	Phosphopantothenoylcysteine synthetase (EC 6.3.2.5)	B5	coenzyme A, de novo synthesis	-	complete
		Bg0682	MBIN5B20DC96_01690						complete	GT2
		Bg0682	MBIN5B20DC96_01705	MenB	Naphthoate synthase (EC 4.1.3.36)	MQ	vitamin K, de novo synthesis	-	complete
		Bg0682	MBIN5B20DC96_01710	MenE	O-succinylbenzoic acid--CoA ligase (EC 6.2.1.26)	MQ	vitamin K, de novo synthesis	-	complete
		Bg0682	MBIN5B20DC96_01940	LplA	Lipoate-protein ligase A	LA	lipoate cofactor, de novo synthesis	-	complete
		Bg0682	MBIN5B20DC96_01965	ScrR	Sucrose operon repressor ScrR, LacI family	Scr	sucrose utilization	+	complete
		Bg0682	MBIN5B20DC96_01970	ScrAb	PTS system, sucrose-specific IIB component (EC 2.7.1.69)	Scr	sucrose utilization	+	complete
		Bg0682	MBIN5B20DC96_01970	ScrAc	PTS system, sucrose-specific IIC component (EC 2.7.1.69)	Scr	sucrose utilization	+	complete
		Bg0682	MBIN5B20DC96_01975	ScrB1	Sucrose-6-phosphate hydrolase (EC 3.2.1.B3)	Scr	sucrose utilization	+	complete	GH32	Sucrose/fructan
		Bg0682	MBIN5B20DC96_02110						complete	GT83
		Bg0682	MBIN5B20DC96_02210	GlmM	Phosphoglucosamine mutase (EC 5.4.2.10)	GlcNAc	N-acetylglucosamine utilization	-	complete
		Bg0682	MBIN5B20DC96_02285	NplT	Neopullulanase (EC 3.2.1.135)	Mal	maltose utilization	+	complete	CBM34-GH13
		Bg0682	MBIN5B20DC96_02285	NplT	Neopullulanase (EC 3.2.1.135)	MOS	maltooligosaccharides utilization	-	complete	CBM34-GH13
		Bg0682	MBIN5B20DC96_02290	ThrB	Homoserine kinase (EC 2.7.1.39)	Thr	threonine biosynthesis	+	complete
		Bg0682	MBIN5B20DC96_02295	Hom	Homoserine dehydrogenase (EC 1.1.1.3)	Thr	threonine biosynthesis	+	complete
		Bg0682	MBIN5B20DC96_02295	Hom	Homoserine dehydrogenase (EC 1.1.1.3)	Met	methionine biosynthesis	+	complete
		Bg0682	MBIN5B20DC96_02320						complete	GT111
		Bg0682	MBIN5B20DC96_02405	AckA	Acetate kinase (EC 2.7.2.1)	Acetate	acetate production production	+	complete
		Bg0682	MBIN5B20DC96_02440	ProC	Pyrroline-5-carboxylate reductase (EC 1.5.1.2)	Pro	proline biosynthesis	+	complete
		Bg0682	MBIN5B20DC96_02445	NagR2	Predicted transcriptional regulator of N-Acetylglucosamine utilization, GntR family	GlcNAc	N-acetylglucosamine utilization	-	complete
		Bg0682	MBIN5B20DC96_02450						complete	GT26
		Bg0682	MBIN5B20DC96_02460	NadE	NAD synthetase (EC 6.3.1.5)	B3	NAD(P) cofactors, de novo synthesis	-	complete
		Bg0682	MBIN5B20DC96_02525	AspC	Aspartate aminotransferase (EC 2.6.1.1)	Asp	aspartate biosynthesis	+	complete
		Bg0682	MBIN5B20DC96_02545	ArgH	Argininosuccinate lyase (EC 4.3.2.1)	Arg	arginine biosynthesis	-	complete
		Bg0682	MBIN5B20DC96_02550	ArgG	Argininosuccinate synthase (EC 6.3.4.5)	Arg	arginine biosynthesis	-	complete
		Bg0682	MBIN5B20DC96_02555	AroJg	Aromatic amino acid aminotransferase gamma (EC 2.6.1.57)	Tyr	tyrosine biosynthesis	-	complete
		Bg0682	MBIN5B20DC96_02555	AroJg	Aromatic amino acid aminotransferase gamma (EC 2.6.1.57)	Phe	phenylalanine biosynthesis	-	complete
		Bg0682	MBIN5B20DC96_02555	PatA	N-acetyl-L,L-diaminopimelate aminotransferase (EC 2.6.1.-)	Lys	lysine biosynthesis	+	complete
		Bg0682	MBIN5B20DC96_02560	LdhA-D	D-lactate dehydrogenase (EC 1.1.1.28)	D-Lactate	D-lactate production production	+	complete
		Bg0682	MBIN5B20DC96_02595						complete	GH73	Peptidoglycan
		Bg0682	MBIN5B20DC96_02650	GatB	Aspartyl-tRNA(Asn) amidotransferase subunit B (EC 6.3.5.6)	Asn	asparagine biosynthesis	+	complete
		Bg0682	MBIN5B20DC96_02650	GatB	Aspartyl-tRNA(Asn) amidotransferase subunit B (EC 6.3.5.6)	Gln	glutamine biosynthesis	+	complete
		Bg0682	MBIN5B20DC96_02650	GatB	Glutamyl-tRNA(Gln) amidotransferase subunit B (EC 6.3.5.7)	Asn	asparagine biosynthesis	+	complete
		Bg0682	MBIN5B20DC96_02650	GatB	Glutamyl-tRNA(Gln) amidotransferase subunit B (EC 6.3.5.7)	Gln	glutamine biosynthesis	+	complete
		Bg0682	MBIN5B20DC96_02655	GatA	Aspartyl-tRNA(Asn) amidotransferase subunit A (EC 6.3.5.6)	Asn	asparagine biosynthesis	+	complete
		Bg0682	MBIN5B20DC96_02655	GatA	Aspartyl-tRNA(Asn) amidotransferase subunit A (EC 6.3.5.6)	Gln	glutamine biosynthesis	+	complete
		Bg0682	MBIN5B20DC96_02655	GatA	Glutamyl-tRNA(Gln) amidotransferase subunit A (EC 6.3.5.7)	Asn	asparagine biosynthesis	+	complete
		Bg0682	MBIN5B20DC96_02655	GatA	Glutamyl-tRNA(Gln) amidotransferase subunit A (EC 6.3.5.7)	Gln	glutamine biosynthesis	+	complete
		Bg0682	MBIN5B20DC96_02660	GatC	Aspartyl-tRNA(Asn) amidotransferase subunit C (EC 6.3.5.6)	Asn	asparagine biosynthesis	+	complete
		Bg0682	MBIN5B20DC96_02660	GatC	Aspartyl-tRNA(Asn) amidotransferase subunit C (EC 6.3.5.6)	Gln	glutamine biosynthesis	+	complete
		Bg0682	MBIN5B20DC96_02660	GatC	Glutamyl-tRNA(Gln) amidotransferase subunit C (EC 6.3.5.7)	Asn	asparagine biosynthesis	+	complete
		Bg0682	MBIN5B20DC96_02660	GatC	Glutamyl-tRNA(Gln) amidotransferase subunit C (EC 6.3.5.7)	Gln	glutamine biosynthesis	+	complete
		Bg0682	MBIN5B20DC96_02700						complete	GT32
		Bg0682	MBIN5B20DC96_02725	GntT	High-affinity gluconate transporter GntT	Gnt	gluconate utilization	-	complete
		Bg0682	MBIN5B20DC96_02800	RhaR1	Transcriptional regulator of rhamnose utilization, AraC family	Rha	rhamnose utilization	+	complete
		Bg0682	MBIN5B20DC96_02805	RhaY	Predicted L-rhamnose permease RhaY	Rha	rhamnose utilization	+	complete
		Bg0682	MBIN5B20DC96_02805	RhaY	Predicted L-rhamnose permease RhaY	Rha	rhamnose utilization	+	complete
		Bg0682	MBIN5B20DC96_02810	RhaB	Rhamnulokinase (EC 2.7.1.5)	Rha	rhamnose utilization	+	complete
		Bg0682	MBIN5B20DC96_02810	RhaB	Rhamnulokinase (EC 2.7.1.5)	Rhi	rhamnogalacturonides utilization	-	complete
		Bg0682	MBIN5B20DC96_02815	RhaM1	L-rhamnose mutarotase (EC 5.1.3.n3)	Rha	rhamnose utilization	+	complete
		Bg0682	MBIN5B20DC96_02820	RhaA	L-rhamnose isomerase (EC 5.3.1.14)	Rha	rhamnose utilization	+	complete
		Bg0682	MBIN5B20DC96_02820	RhaA	L-rhamnose isomerase (EC 5.3.1.14)	Rhi	rhamnogalacturonides utilization	-	complete
		Bg0682	MBIN5B20DC96_02825	RhaD	Rhamnulose-1-phosphate aldolase (EC 4.1.2.19)	Rha	rhamnose utilization	+	complete
		Bg0682	MBIN5B20DC96_02825	RhaD	Rhamnulose-1-phosphate aldolase (EC 4.1.2.19)	Rhi	rhamnogalacturonides utilization	-	complete
		Bg0682	MBIN5B20DC96_02860	AscB	6-phospho-beta-glucosidase (EC 3.2.1.86)	Bgl	beta-glucosides utilization	+	complete	GH1
		Bg0682	MBIN5B20DC96_02865	AscB	6-phospho-beta-glucosidase (EC 3.2.1.86)	Bgl	beta-glucosides utilization	+	complete	GH1
		Bg0682	MBIN5B20DC96_02870	BglFa	PTS system, beta-glucoside-specific IIA component (EC 2.7.1.69)	Bgl	beta-glucosides utilization	+	complete
		Bg0682	MBIN5B20DC96_02870	BglFb	PTS system, beta-glucoside-specific IIB component (EC 2.7.1.69)	Bgl	beta-glucosides utilization	+	complete
		Bg0682	MBIN5B20DC96_02870	BglFc	PTS system, beta-glucoside-specific IIC component (EC 2.7.1.69)	Bgl	beta-glucosides utilization	+	complete
		Bg0682	MBIN5B20DC96_02965	FolC	Dihydrofolate synthase (EC 6.3.2.12)	B9	folate cofactors, de novo synthesis	-	complete
		Bg0682	MBIN5B20DC96_03030	LysC	Aspartokinase (EC 2.7.2.4)	Lys	lysine biosynthesis	+	complete
		Bg0682	MBIN5B20DC96_03070						complete	GT28	Peptidoglycan
		Bg0682	MBIN5B20DC96_03130	GalT	Galactose-1-phosphate uridylyltransferase (EC 2.7.7.10)	Gal	galactose utilization	-	complete
		Bg0682	MBIN5B20DC96_03130	GalT	Galactose-1-phosphate uridylyltransferase (EC 2.7.7.10)	Lac	lactose utilization	+	complete
		Bg0682	MBIN5B20DC96_03140						complete	CBM50	Peptidoglycan
		Bg0682	MBIN5B20DC96_03150						complete	CBM50	Peptidoglycan
		Bg0682	MBIN5B20DC96_03155	AsnA	Aspartate--ammonia ligase (EC 6.3.1.1)	Asn	asparagine biosynthesis	+	complete
		Bg0682	MBIN5B20DC96_03185	MenA	1,4-dihydroxy-2-naphthoate polyprenyltransferase (EC 2.5.1.74)	MQ	vitamin K, de novo synthesis	-	complete
		Bg0682	MBIN5B20DC96_03205	AgaL	Alpha-galactosidase (EC 3.2.1.22)	Aga	alpha-galactosides utilization	-	complete	GH36
		Bg0682	MBIN5B20DC96_03260						complete	GT51	Peptidoglycan
		Bg0682	MBIN5B20DC96_03345	GalT	Galactose-1-phosphate uridylyltransferase (EC 2.7.7.10)	Gal	galactose utilization	-	complete
		Bg0682	MBIN5B20DC96_03345	GalT	Galactose-1-phosphate uridylyltransferase (EC 2.7.7.10)	Lac	lactose utilization	+	complete
		Bg0682	MBIN5B20DC96_03350	AgaL	Alpha-galactosidase (EC 3.2.1.22)	Aga	alpha-galactosides utilization	-	complete	GH36
		Bg0682	MBIN5B20DC96_03385						complete	GT4
		Bg0682	MBIN5B20DC96_03390						complete	GT4
		Bg0682	MBIN5B20DC96_03410	ADH	Alcohol dehydrogenase (EC 1.1.1.1)	Ethanol	ethanol production production	+	complete
		Bg0682	MBIN5B20DC96_03465	LdhA-L	L-lactate dehydrogenase (EC 1.1.1.27)	L-Lactate	L-lactate production production	+	complete
		Bg0682	MBIN5B20DC96_03615	AADH	Acetaldehyde dehydrogenase (EC 1.2.1.10)	Ethanol	ethanol production production	+	complete
		Bg0682	MBIN5B20DC96_03615	ADH	Alcohol dehydrogenase (EC 1.1.1.1)	Ethanol	ethanol production production	+	complete
		Bg0682	MBIN5B20DC96_03795	PduF	Propanediol diffusion facilitator	PD_ut	propanediol utilization	-	complete
		Bg0682	MBIN5B20DC96_03805	MtlR2	Mannitol operon activator, BglG family	Mtl	mannitol utilization	+	complete
		Bg0682	MBIN5B20DC96_03860	MtlA_IIB	PTS system, mannitol-specific IIB component (EC 2.7.1.69)	Mtl	mannitol utilization	+	complete
		Bg0682	MBIN5B20DC96_03865	MtlA_IIA	PTS system, mannitol-specific IIA component (EC 2.7.1.69)	Mtl	mannitol utilization	+	complete
		Bg0682	MBIN5B20DC96_03870	MtlD1	Mannitol-1-phosphate 5-dehydrogenase (EC 1.1.1.17)	Mtl	mannitol utilization	+	complete
		Bg0682	MBIN5B20DC96_03895	ManA	Mannose-6-phosphate isomerase (EC 5.3.1.8)	Man	mannose utilization	+	complete
		Bg0682	MBIN5B20DC96_03900	ProB	Glutamate 5-kinase (EC 2.7.2.11)	Pro	proline biosynthesis	+	complete
		Bg0682	MBIN5B20DC96_03905	ProA	Gamma-glutamyl phosphate reductase (EC 1.2.1.41)	Pro	proline biosynthesis	+	complete
		Bg0682	MBIN5B20DC96_03990	IlvE	Branched-chain amino acid aminotransferase (EC 2.6.1.42)	Ile	isoleucine biosynthesis	-	complete
		Bg0682	MBIN5B20DC96_03990	IlvE	Branched-chain amino acid aminotransferase (EC 2.6.1.42)	Leu	leucine biosynthesis	-	complete
		Bg0682	MBIN5B20DC96_03990	IlvE	Branched-chain amino acid aminotransferase (EC 2.6.1.42)	Val	valine biosynthesis	-	complete
		Bg0682	MBIN5B20DC96_04165	GalE	UDP-glucose 4-epimerase (EC 5.1.3.2)	Gal	galactose utilization	-	complete
		Bg0682	MBIN5B20DC96_04165	GalE	UDP-glucose 4-epimerase (EC 5.1.3.2)	Lac	lactose utilization	+	complete
		Bg0682	MBIN5B20DC96_04175	NplT	Neopullulanase (EC 3.2.1.135)	Mal	maltose utilization	+	complete	GH13_20	Starch/glycogen
		Bg0682	MBIN5B20DC96_04175	NplT	Neopullulanase (EC 3.2.1.135)	MOS	maltooligosaccharides utilization	-	complete	GH13_20	Starch/glycogen
		Bg0682	MBIN5B20DC96_04210	MalR	Maltose operon transcriptional repressor MalR, LacI family	Mal	maltose utilization	+	complete
		Bg0682	MBIN5B20DC96_04210	MalR	Maltose operon transcriptional repressor MalR, LacI family	MOS	maltooligosaccharides utilization	-	complete
		Bg0682	MBIN5B20DC96_04215	MalT	Predicted maltose transporter, MFS family	Mal	maltose utilization	+	complete
		Bg0682	MBIN5B20DC96_04215	MalT	Predicted maltose transporter, MFS family	MOS	maltooligosaccharides utilization	-	complete
		Bg0682	MBIN5B20DC96_04220	AldM	Maltose epimerase (EC 5.1.3.21)	Mal	maltose utilization	+	complete
		Bg0682	MBIN5B20DC96_04220	AldM	Maltose epimerase (EC 5.1.3.21)	MOS	maltooligosaccharides utilization	-	complete
		Bg0682	MBIN5B20DC96_04225	MalP	Maltose phosphorylase (EC 2.4.1.8)	Mal	maltose utilization	+	complete	GH65
		Bg0682	MBIN5B20DC96_04225	MalP	Maltose phosphorylase (EC 2.4.1.8)	MOS	maltooligosaccharides utilization	-	complete	GH65
		Bg0682	MBIN5B20DC96_04230	Pgm	Beta-phosphoglucomutase (EC 5.4.2.6)	Mal	maltose utilization	+	complete
		Bg0682	MBIN5B20DC96_04230	Pgm	Beta-phosphoglucomutase (EC 5.4.2.6)	MOS	maltooligosaccharides utilization	-	complete
		Bg0682	MBIN5B20DC96_04230	Pgm	Beta-phosphoglucomutase (EC 5.4.2.6)	Mal	maltose utilization	+	complete
		Bg0682	MBIN5B20DC96_04230	Pgm	Beta-phosphoglucomutase (EC 5.4.2.6)	MOS	maltooligosaccharides utilization	-	complete
		Bg0682	MBIN5B20DC96_04290						complete	CBM50	Peptidoglycan
		Bg0682	MBIN5B20DC96_04300						complete	GT5	Starch/glycogen
		Bg0682	MBIN5B20DC96_04320	IolG	Myo-inositol 2-dehydrogenase (EC 1.1.1.18)	Ino	inositol utilization	+	complete
		Bg0682	MBIN5B20DC96_04325	IolT	Major myo-inositol transporter IolT	Ino	inositol utilization	+	complete
		Bg0682	MBIN5B20DC96_04330	IolG	Myo-inositol 2-dehydrogenase (EC 1.1.1.18)	Ino	inositol utilization	+	complete
		Bg0682	MBIN5B20DC96_04335	IolE	Inosose dehydratase (EC 4.2.1.44)	Ino	inositol utilization	+	complete
		Bg0682	MBIN5B20DC96_04340	IolG1	Myo-inositol 2-dehydrogenase 1 (EC 1.1.1.18)	Ino	inositol utilization	+	complete
		Bg0682	MBIN5B20DC96_04475						complete	GT4
		Bg0682	MBIN5B20DC96_04495						complete	GT2
		Bg0682	MBIN5B20DC96_04500						complete	GT113
		Bg0682	MBIN5B20DC96_04520						complete	GH3
		Bg0682	MBIN5B20DC96_04750						complete	GH23	Peptidoglycan
		Bg0682	MBIN5B20DC96_04780						complete	GH25	Peptidoglycan
		Bg0682	MBIN5B20DC96_04825	NanR7	Sialic acid utilization regulator, RpiR family	NANA	N-acetylneuraminate utilization	+	complete
		Bg0682	MBIN5B20DC96_04830	NanE1	N-acetylmannosamine-6-phosphate 2-epimerase (EC 5.1.3.9)	ManNAc	N-acetylmannosamine utilization	-	complete
		Bg0682	MBIN5B20DC96_04830	NanE1	N-acetylmannosamine-6-phosphate 2-epimerase (EC 5.1.3.9)	NANA	N-acetylneuraminate utilization	+	complete
		Bg0682	MBIN5B20DC96_04855	PflA	Pyruvate formate-lyase (EC 2.3.1.54)	Formate	formate production production	+	complete
		Bg0682	MBIN5B20DC96_04860	PflB	Pyruvate formate-lyase activating enzyme (EC 1.97.1.4)	Formate	formate production production	+	complete
		Bg0682	MBIN5B20DC96_04885	RpiA	Ribose 5-phosphate isomerase A (EC 5.3.1.6)	All	allose utilization	-	complete
		Bg0682	MBIN5B20DC96_04915	BSH	Choloylglycine hydrolase (EC 3.5.1.24)	CA_d	cholic acid deconjugation	+	complete
		Bg0682	MBIN5B20DC96_05085	AspC	Aspartate aminotransferase (EC 2.6.1.1)	Asp	aspartate biosynthesis	+	complete
		Bg0682	MBIN5B20DC96_05105	GalM	Aldose 1-epimerase (EC 5.1.3.3)	Mal	maltose utilization	+	complete
		Bg0682	MBIN5B20DC96_05105	GalM	Aldose 1-epimerase (EC 5.1.3.3)	MOS	maltooligosaccharides utilization	-	complete
		Bg0682	MBIN5B20DC96_05125	GalE	UDP-glucose 4-epimerase (EC 5.1.3.2)	Gal	galactose utilization	-	complete
		Bg0682	MBIN5B20DC96_05125	GalE	UDP-glucose 4-epimerase (EC 5.1.3.2)	Lac	lactose utilization	+	complete
		Bg0682	MBIN5B20DC96_05150	TreB_b	PTS system, trehalose-specific IIB component (EC 2.7.1.69)	Tre	trehalose utilization	+	complete
		Bg0682	MBIN5B20DC96_05150	TreB_c	PTS system, trehalose-specific IIC component (EC 2.7.1.69)	Tre	trehalose utilization	+	complete
		Bg0682	MBIN5B20DC96_05170	IolT	Major myo-inositol transporter IolT	Ino	inositol utilization	+	complete
		Bg0682	MBIN5B20DC96_05175	IolG1	Myo-inositol 2-dehydrogenase 1 (EC 1.1.1.18)	Ino	inositol utilization	+	complete
		Bg0682	MBIN5B20DC96_05295	SerA	D-3-phosphoglycerate dehydrogenase (EC 1.1.1.95)	Ser	serine biosynthesis	+	complete
		Bg0682	MBIN5B20DC96_05300	SerC1	Phosphoserine aminotransferase (EC 2.6.1.52)	Ser	serine biosynthesis	+	complete
		Bg0682	MBIN5B20DC96_05430	PduF	Propanediol diffusion facilitator	PD_ut	propanediol utilization	-	complete
		Bg0682	MBIN5B20DC96_05490						complete	GT2
		Bg0682	MBIN5B20DC96_05500	AckA	Acetate kinase (EC 2.7.2.1)	Acetate	acetate production production	+	complete
		Bg0682	MBIN5B20DC96_05530	LdhA-D	D-lactate dehydrogenase (EC 1.1.1.28)	D-Lactate	D-lactate production production	+	complete
		Bg0682	MBIN5B20DC96_05610	SerA	D-3-phosphoglycerate dehydrogenase (EC 1.1.1.95)	Ser	serine biosynthesis	+	complete
		Bg0682	MBIN5B20DC96_05690	Gdh1	NADP-specific glutamate dehydrogenase (EC 1.4.1.4)	Glu	glutamate biosynthesis	+	complete
		Bg0682	MBIN5B20DC96_05695	ManO	Putative regulator of the mannose operon, ManO	Man	mannose utilization	+	complete
		Bg0682	MBIN5B20DC96_05700	ManZ1d	PTS system, mannose-specific IID component	Man	mannose utilization	+	complete
		Bg0682	MBIN5B20DC96_05705	ManY1c	PTS system, mannose-specific IIC component	Man	mannose utilization	+	complete
		Bg0682	MBIN5B20DC96_05710	ManX1a	PTS system, mannose-specific IIA component	Man	mannose utilization	+	complete
		Bg0682	MBIN5B20DC96_05710	ManX1b	PTS system, mannose-specific IIB component (EC 2.7.1.69)	Man	mannose utilization	+	complete
		Bg0682	MBIN5B20DC96_05790						complete	GT2
		Bg0682	MBIN5B20DC96_05815						complete	GT2
		Bg0682	MBIN5B20DC96_05850						complete	GT4
		Bg0682	MBIN5B20DC96_05855						complete	GT4
		Bg0682	MBIN5B20DC96_05865						complete	GT2
		Bg0682	MBIN5B20DC96_06070	DapF	Diaminopimelate epimerase (EC 5.1.1.7)	Lys	lysine biosynthesis	+	complete
		Bg0682	MBIN5B20DC96_06180	AspC	Aspartate aminotransferase (EC 2.6.1.1)	Asp	aspartate biosynthesis	+	complete
		Bg0682	MBIN5B20DC96_06340	TogT	Oligogalacturonide transporter	GalAs	oligogalacturonate utilization	-	complete
		Bg0682	MBIN5B20DC96_06365	LldG	Predicted L-lactate dehydrogenase, hypothetical protein subunit YkgG	Lac_ut	lactate utilization	+	complete
		Bg0682	MBIN5B20DC96_06370	LldF	Predicted L-lactate dehydrogenase, Iron-sulfur cluster-binding subunit YkgF	Lac_ut	lactate utilization	+	complete
		Bg0682	MBIN5B20DC96_06375	LldE	Predicted L-lactate dehydrogenase, Fe-S oxidoreductase subunit YkgE	Lac_ut	lactate utilization	+	complete
		Bg0682	MBIN5B20DC96_06405	qTGT	Queuine tRNA-ribosyltransferase (EC 2.4.2.29)	Q	queuosine, de novo synthesis	-	complete
		Bg0682	MBIN5B20DC96_06410	QueA	S-adenosylmethionine:tRNA ribosyltransferase-isomerase (EC 2.4.99.17)	Q	queuosine, de novo synthesis	-	complete
		Bg0682	MBIN5B20DC96_06520	SrlB	PTS system, glucitol/sorbitol-specific IIA component (EC 2.7.1.69)	Srl	sorbitol utilization	+	complete
		Bg0682	MBIN5B20DC96_06525	GlmM	Phosphoglucosamine mutase (EC 5.4.2.10)	GlcNAc	N-acetylglucosamine utilization	-	complete
		Bg0682	MBIN5B20DC96_06560	Pta	Phosphate acetyltransferase (EC 2.3.1.8)	Acetate	acetate production production	+	complete
		Bg0682	MBIN5B20DC96_06675	SrlE	PTS system, glucitol/sorbitol-specific IIB component and second of two IIC components (EC 2.7.1.69)	Srl	sorbitol utilization	+	complete
		Bg0682	MBIN5B20DC96_06680	SrlA	PTS system, glucitol/sorbitol-specific IIC component (EC 2.7.1.69)	Srl	sorbitol utilization	+	complete
		Bg0682	MBIN5B20DC96_06685	SrlB	PTS system, glucitol/sorbitol-specific IIA component (EC 2.7.1.69)	Srl	sorbitol utilization	+	complete
		Bg0682	MBIN5B20DC96_06690	SrlD	Sorbitol-6-phosphate 2-dehydrogenase (EC 1.1.1.140)	Srl	sorbitol utilization	+	complete
		Bg0682	MBIN5B20DC96_06750	YdiM	Inner membrane transport protein YdiM	But_ut	butyrate utilization	-	complete
		Bg0682	MBIN5B20DC96_06765	IolI	Inosose isomerase (EC 5.3.99.11)	Ino	inositol utilization	+	complete
		Bg0682	MBIN5B20DC96_06770	KduD	2-deoxy-D-gluconate 3-dehydrogenase (EC 1.1.1.125)	ddGlcA	unsaturated glucuronate utilization	-	complete
		Bg0682	MBIN5B20DC96_06780	AroE4	Shikimate/quinate 5-dehydrogenase I beta (EC 1.1.1.282)	Chor	chorismate biosynthesis	-	complete
		Bg0682	MBIN5B20DC96_06785	AroD1	3-dehydroquinate dehydratase I (EC 4.2.1.10)	Chor	chorismate biosynthesis	-	complete
		Bg0682	MBIN5B20DC96_06820	FraE	L-asparaginase (EC 3.5.1.1)	FruAsn	fructoseasparagine utilization	-	complete
		Bg0682	MBIN5B20DC96_06950	Frk_ScrK	Fructokinase (EC 2.7.1.4)	Scr	sucrose utilization	+	complete
		Bg0682	MBIN5B20DC96_06950	Frk_ScrK	Fructokinase (EC 2.7.1.4)	FOS	fructooligosaccharides utilization	-	complete
		Bg0682	MBIN5B20DC96_06950	Frk_ScrK	Fructokinase (EC 2.7.1.4)	Mtl	mannitol utilization	+	complete
		Bg0682	MBIN5B20DC96_06950	ScrK	Fructokinase (EC 2.7.1.4)	Scr	sucrose utilization	+	complete
		Bg0682	MBIN5B20DC96_06950	ScrK	Fructokinase (EC 2.7.1.4)	FOS	fructooligosaccharides utilization	-	complete
		Bg0682	MBIN5B20DC96_06950	ScrK	Fructokinase (EC 2.7.1.4)	Mtl	mannitol utilization	+	complete
		Bg0682	MBIN5B20DC96_06970	NagB	Glucosamine-6-phosphate deaminase (EC 3.5.99.6)	ManNAc	N-acetylmannosamine utilization	-	complete
		Bg0682	MBIN5B20DC96_06970	NagB	Glucosamine-6-phosphate deaminase (EC 3.5.99.6)	NANA	N-acetylneuraminate utilization	+	complete
		Bg0682	MBIN5B20DC96_06970	NagB	Glucosamine-6-phosphate deaminase (EC 3.5.99.6)	GlcNAc	N-acetylglucosamine utilization	-	complete
		Bg0682	MBIN5B20DC96_06970	NagB	Glucosamine-6-phosphate deaminase (EC 3.5.99.6)	Chb	chitobiose utilization	-	complete
		Bg0682	MBIN5B20DC96_06970	NagB	Glucosamine-6-phosphate deaminase (EC 3.5.99.6)	Lnb	lacto-N-biose utilization	-	complete
		Bg0682	MBIN5B20DC96_06975	NagA1	N-acetylglucosamine-6-phosphate deacetylase (EC 3.5.1.25)	ManNAc	N-acetylmannosamine utilization	-	complete	CE9
		Bg0682	MBIN5B20DC96_06975	NagA1	N-acetylglucosamine-6-phosphate deacetylase (EC 3.5.1.25)	NANA	N-acetylneuraminate utilization	+	complete	CE9
		Bg0682	MBIN5B20DC96_06975	NagA1	N-acetylglucosamine-6-phosphate deacetylase (EC 3.5.1.25)	GlcNAc	N-acetylglucosamine utilization	-	complete	CE9
		Bg0682	MBIN5B20DC96_06975	NagA1	N-acetylglucosamine-6-phosphate deacetylase (EC 3.5.1.25)	Chb	chitobiose utilization	-	complete	CE9
		Bg0682	MBIN5B20DC96_06975	NagA1	N-acetylglucosamine-6-phosphate deacetylase (EC 3.5.1.25)	Lnb	lacto-N-biose utilization	-	complete	CE9
		Bg0682	MBIN5B20DC96_06975	NagA	N-acetylglucosamine-6-phosphate deacetylase (EC 3.5.1.25)	ManNAc	N-acetylmannosamine utilization	-	complete	CE9
		Bg0682	MBIN5B20DC96_06975	NagA	N-acetylglucosamine-6-phosphate deacetylase (EC 3.5.1.25)	NANA	N-acetylneuraminate utilization	+	complete	CE9
		Bg0682	MBIN5B20DC96_06975	NagA	N-acetylglucosamine-6-phosphate deacetylase (EC 3.5.1.25)	GlcNAc	N-acetylglucosamine utilization	-	complete	CE9
		Bg0682	MBIN5B20DC96_06975	NagA	N-acetylglucosamine-6-phosphate deacetylase (EC 3.5.1.25)	Chb	chitobiose utilization	-	complete	CE9
		Bg0682	MBIN5B20DC96_06975	NagA	N-acetylglucosamine-6-phosphate deacetylase (EC 3.5.1.25)	Lnb	lacto-N-biose utilization	-	complete	CE9
		Bg0682	MBIN5B20DC96_07060	FolA	Dihydrofolate reductase (EC 1.5.1.3)	B9	folate cofactors, de novo synthesis	-	complete
		Bg0682	MBIN5B20DC96_07080	DapB	4-hydroxy-tetrahydrodipicolinate reductase (EC 1.17.1.8)	Lys	lysine biosynthesis	+	complete
		Bg0682	MBIN5B20DC96_07120						complete	GT2
		Bg0682	MBIN5B20DC96_07125						complete	GT32
		Bg0682	MBIN5B20DC96_07130						complete	GT113
		Bg0682	MBIN5B20DC96_07160	AspC	Aspartate aminotransferase (EC 2.6.1.1)	Asp	aspartate biosynthesis	+	complete
		Bg0682	MBIN5B20DC96_07235	NanK	N-acetylmannosamine kinase (EC 2.7.1.60)	ManNAc	N-acetylmannosamine utilization	-	complete
		Bg0682	MBIN5B20DC96_07235	NanK	N-acetylmannosamine kinase (EC 2.7.1.60)	NANA	N-acetylneuraminate utilization	+	complete
		Bg0682	MBIN5B20DC96_07240	NanA	N-acetylneuraminate lyase (EC 4.1.3.3)	NANA	N-acetylneuraminate utilization	+	complete
		Bg0682	MBIN5B20DC96_07245	MetE2	Methionine synthase II (cobalamin-independent)	Met	methionine biosynthesis	+	complete
		Bg0682	MBIN5B20DC96_07250	MetA	Homoserine O-succinyltransferase (EC 2.3.1.46)	Met	methionine biosynthesis	+	complete
		Bg0682	MBIN5B20DC96_07255	MetY	O-succinylhomoserine sulfhydrylase (EC 2.5.1.48)	Met	methionine biosynthesis	+	complete
		Bg0682	MBIN5B20DC96_07270	CysK	Cysteine synthase (EC 2.5.1.47)	Cys	cysteine biosynthesis	+	complete
		Bg0682	MBIN5B20DC96_07275	CysE2	Serine acetyltransferase (EC 2.3.1.30), type 2	Cys	cysteine biosynthesis	+	complete
		Bg0682	MBIN5B20DC96_07570	ManO	Putative regulator of the mannose operon, ManO	Man	mannose utilization	+	complete
		Bg0682	MBIN5B20DC96_07735	FraE	L-asparaginase (EC 3.5.1.1)	FruAsn	fructoseasparagine utilization	-	complete
		Bg0682	MBIN5B20DC96_07890	GalE	UDP-glucose 4-epimerase (EC 5.1.3.2)	Gal	galactose utilization	-	complete
		Bg0682	MBIN5B20DC96_07890	GalE	UDP-glucose 4-epimerase (EC 5.1.3.2)	Lac	lactose utilization	+	complete
		Bg0682	MBIN5B20DC96_07900	GalA	Extracellular endo-beta-(1-4/1-3)-galactanase, GH53	GOS	galactooligosaccharides utilization	-	complete	GH53	Pectin
		Bg0682	MBIN5B20DC96_07905						complete	GH73	Peptidoglycan
		Bg0682	MBIN5B20DC96_07910	ThrC	Threonine synthase (EC 4.2.3.1)	Thr	threonine biosynthesis	+	complete
		Bg0682	MBIN5B20DC96_07945						complete	GT2
		Bg0682	MBIN5B20DC96_07980	QueK	preQ1-regulated inosine-uridine nucleoside hydrolase (EC 3.2.2.1)	Q	queuosine, de novo synthesis	-	complete
		Bg0682	MBIN5B20DC96_08045	ScrAa	PTS system, sucrose-specific IIA component (EC 2.7.1.69)	Scr	sucrose utilization	+	complete
		Bg0682	MBIN5B20DC96_08045	ScrAb	PTS system, sucrose-specific IIB component (EC 2.7.1.69)	Scr	sucrose utilization	+	complete
		Bg0682	MBIN5B20DC96_08045	ScrAc	PTS system, sucrose-specific IIC component (EC 2.7.1.69)	Scr	sucrose utilization	+	complete
		Bg0682	MBIN5B20DC96_08050	ScrB1	Sucrose-6-phosphate hydrolase (EC 3.2.1.B3)	Scr	sucrose utilization	+	complete	GH32	Sucrose/fructan
		Bg0682	MBIN5B20DC96_08055	ScrR	Sucrose operon repressor ScrR, LacI family	Scr	sucrose utilization	+	complete
		Bg0682	MBIN5B20DC96_08075	NanH	Sialidase (EC 3.2.1.18)	NANA	N-acetylneuraminate utilization	+	complete	GH33	Sialic acid	KDO
		Bg0682	MBIN5B20DC96_08240	TreC	Trehalose-6-phosphate hydrolase (EC 3.2.1.93)	Tre	trehalose utilization	+	complete	GH13_29	Trehalose
		Bg0682	MBIN5B20DC96_08330	AspC	Aspartate aminotransferase (EC 2.6.1.1)	Asp	aspartate biosynthesis	+	complete
		Bg0682	MBIN5B20DC96_08385	AsnB1	Asparagine synthetase [glutamine-hydrolyzing] (EC 6.3.5.4)	Asn	asparagine biosynthesis	+	complete
		Bg0682	MBIN5B20DC96_08395						complete	GT2
		Bg0682	MBIN5B20DC96_08495	GlyA	Serine hydroxymethyltransferase (EC 2.1.2.1)	Gly	glycine biosynthesis	+	complete
		Bg0682	MBIN5B20DC96_08610						complete	CBM50	Peptidoglycan
		Bg0682	MBIN5B20DC96_08660	CelD	PTS system, cellobiose-specific IIC component (EC 2.7.1.69)	Bgl	beta-glucosides utilization	+	complete
		Bg0682	MBIN5B20DC96_08735	GatPc	PTS system, galactitol-specific IIC component (EC 2.7.1.69)	Gtl	galactitol utilization	-	complete
		Bg0682	MBIN5B20DC96_08800	ManB	Phosphomannomutase (EC 5.4.2.8)	Man	mannose utilization	+	complete
		Bg0682	MBIN5B20DC96_08925	RpiA	Ribose 5-phosphate isomerase A (EC 5.3.1.6)	All	allose utilization	-	complete
		Bg0682	MBIN5B20DC96_08930	NanR7	Sialic acid utilization regulator, RpiR family	NANA	N-acetylneuraminate utilization	+	complete
		Bg0682	MBIN5B20DC96_08980	NanT3	Predicted sialic acid transporter	NANA	N-acetylneuraminate utilization	+	complete
		Bg0682	MBIN5B20DC96_09020	LysA	Diaminopimelate decarboxylase (EC 4.1.1.20)	Lys	lysine biosynthesis	+	complete
		Bg0682	MBIN5B20DC96_09055	MetE2	Methionine synthase II (cobalamin-independent)	Met	methionine biosynthesis	+	complete
		Bg0682	MBIN5B20DC96_09075	ArgE	Acetylornithine deacetylase (EC 3.5.1.16)	Arg	arginine biosynthesis	-	complete
		Bg0682	MBIN5B20DC96_09130	CoaA	Pantothenate kinase (EC 2.7.1.33)	B5	coenzyme A, de novo synthesis	-	complete
		Bg0682	MBIN5B20DC96_09370	Asd	Aspartate-semialdehyde dehydrogenase (EC 1.2.1.11)	Lys	lysine biosynthesis	+	complete
		Bg0682	MBIN5B20DC96_09400						complete	GT111
		Bg0682	MBIN5B20DC96_09405						complete	GT2
		Bg0682	MBIN5B20DC96_09460	Hbd	3-hydroxybutyryl-CoA dehydrogenase (EC 1.1.1.157)	Butyrate	butyrate production production	-	complete
		Bg0682	MBIN5B20DC96_09465	GlgP	Glycogen phosphorylase (EC 2.4.1.1)	Mal	maltose utilization	+	complete	GT35	Starch/glycogen
		Bg0682	MBIN5B20DC96_09465	GlgP	Glycogen phosphorylase (EC 2.4.1.1)	MOS	maltooligosaccharides utilization	-	complete	GT35	Starch/glycogen
		Bg0682	MBIN5B20DC96_09610	GlcU	glucose uptake protein	Glc	glucose utilization	+	complete
		Bg0682	MBIN5B20DC96_09670	TreR1	Trehalose operon transcriptional repressor	Tre	trehalose utilization	+	complete
		Bg0682	MBIN5B20DC96_09675	TreB_b	PTS system, trehalose-specific IIB component (EC 2.7.1.69)	Tre	trehalose utilization	+	complete
		Bg0682	MBIN5B20DC96_09675	TreB_c	PTS system, trehalose-specific IIC component (EC 2.7.1.69)	Tre	trehalose utilization	+	complete
		Bg0682	MBIN5B20DC96_09680	GalE	UDP-glucose 4-epimerase (EC 5.1.3.2)	Gal	galactose utilization	-	complete
		Bg0682	MBIN5B20DC96_09680	GalE	UDP-glucose 4-epimerase (EC 5.1.3.2)	Lac	lactose utilization	+	complete
		Bg0682	MBIN5B20DC96_09685	GalK	Galactokinase (EC 2.7.1.6)	Gal	galactose utilization	-	complete
		Bg0682	MBIN5B20DC96_09685	GalK	Galactokinase (EC 2.7.1.6)	Lac	lactose utilization	+	complete
		Bg0682	MBIN5B20DC96_09690	GalR2	Galactose operon repressor, GalR-LacI family of transcriptional regulators	Gal	galactose utilization	-	complete
		Bg0682	MBIN5B20DC96_09695	LacS	Lactose and galactose permease, GPH translocator family	Lac	lactose utilization	+	complete
		Bg0682	MBIN5B20DC96_09695	LacS	Lactose and galactose permease, GPH translocator family	Gal	galactose utilization	-	complete
		Bg0682	MBIN5B20DC96_09700	LacZ	Beta-galactosidase (EC 3.2.1.23)	GOS	galactooligosaccharides utilization	-	complete	GH2
		Bg0682	MBIN5B20DC96_09705	BglG	Beta-glucoside bgl operon antiterminator, BglG family	Bgl	beta-glucosides utilization	+	complete
		Bg0682	MBIN5B20DC96_09710	FraE	L-asparaginase (EC 3.5.1.1)	FruAsn	fructoseasparagine utilization	-	complete
		Bg0682	MBIN5B20DC96_09770	MetH5	Homocysteine S-methyltransferase (EC 2.1.1.10)	Met	methionine biosynthesis	+	complete
		Bg0682	MBIN5B20DC96_09860	ThrB	Homoserine kinase (EC 2.7.1.39)	Thr	threonine biosynthesis	+	partial
		Bg0682	MBIN5B20DC96_09861	ThrC	Threonine synthase (EC 4.2.3.1)	Thr	threonine biosynthesis	+	partial
		Bg0682	MBIN5B20DC96_09862	AscB	6-phospho-beta-glucosidase (EC 3.2.1.86)	Bgl	beta-glucosides utilization	+	partial
		Bg0682	MBIN5B20DC96_09863	BglFa	PTS system, beta-glucoside-specific IIA component (EC 2.7.1.69)	Bgl	beta-glucosides utilization	+	partial
		Bg0682	MBIN5B20DC96_09863	BglFb	PTS system, beta-glucoside-specific IIB component (EC 2.7.1.69)	Bgl	beta-glucosides utilization	+	partial
		Bg0682	MBIN5B20DC96_09863	BglFc	PTS system, beta-glucoside-specific IIC component (EC 2.7.1.69)	Bgl	beta-glucosides utilization	+	partial
		Bg0682	MBIN5B20DC96_09878	NplT	Neopullulanase (EC 3.2.1.135)	Mal	maltose utilization	+	partial
		Bg0682	MBIN5B20DC96_09878	NplT	Neopullulanase (EC 3.2.1.135)	MOS	maltooligosaccharides utilization	-	partial
		Bg0682	MBIN5B20DC96_09924	GlmM	Phosphoglucosamine mutase (EC 5.4.2.10)	GlcNAc	N-acetylglucosamine utilization	-	partial
		Bg0682	MBIN5B20DC96_09926	AckA	Acetate kinase (EC 2.7.2.1)	Acetate	acetate production production	+	partial
		Bg0682	MBIN5B20DC96_09932	Hom	Homoserine dehydrogenase (EC 1.1.1.3)	Thr	threonine biosynthesis	+	partial
		Bg0682	MBIN5B20DC96_09932	Hom	Homoserine dehydrogenase (EC 1.1.1.3)	Met	methionine biosynthesis	+	partial
		Bg0682	MBIN5B20DC96_09949	AspC	Aspartate aminotransferase (EC 2.6.1.1)	Asp	aspartate biosynthesis	+	partial
		Bg0682	MBIN5B20DC96_09961	GalE	UDP-glucose 4-epimerase (EC 5.1.3.2)	Gal	galactose utilization	-	partial
		Bg0682	MBIN5B20DC96_09961	GalE	UDP-glucose 4-epimerase (EC 5.1.3.2)	Lac	lactose utilization	+	partial
		Bg0682	MBIN5B20DC96_09966	BglFa	PTS system, beta-glucoside-specific IIA component (EC 2.7.1.69)	Bgl	beta-glucosides utilization	+	partial
		Bg0682	MBIN5B20DC96_09966	BglFb	PTS system, beta-glucoside-specific IIB component (EC 2.7.1.69)	Bgl	beta-glucosides utilization	+	partial
		Bg0682	MBIN5B20DC96_09966	BglFc	PTS system, beta-glucoside-specific IIC component (EC 2.7.1.69)	Bgl	beta-glucosides utilization	+	partial
		Bg0682	MBIN5B20DC96_09974	AADH	Acetaldehyde dehydrogenase (EC 1.2.1.10)	Ethanol	ethanol production production	+	partial
		Bg0682	MBIN5B20DC96_09974	ADH	Alcohol dehydrogenase (EC 1.1.1.1)	Ethanol	ethanol production production	+	partial
		Bg0682	MBIN5B20DC96_09976	GalT	Galactose-1-phosphate uridylyltransferase (EC 2.7.7.10)	Gal	galactose utilization	-	partial
		Bg0682	MBIN5B20DC96_09976	GalT	Galactose-1-phosphate uridylyltransferase (EC 2.7.7.10)	Lac	lactose utilization	+	partial
		Bg0682	MBIN5B20DC96_09996	AADH	Acetaldehyde dehydrogenase (EC 1.2.1.10)	Ethanol	ethanol production production	+	partial
		Bg0682	MBIN5B20DC96_09996	ADH	Alcohol dehydrogenase (EC 1.1.1.1)	Ethanol	ethanol production production	+	partial
		Bg0682	MBIN5B20DC96_10010	GlgP	Glycogen phosphorylase (EC 2.4.1.1)	Mal	maltose utilization	+	partial
		Bg0682	MBIN5B20DC96_10010	GlgP	Glycogen phosphorylase (EC 2.4.1.1)	MOS	maltooligosaccharides utilization	-	partial
		Bg0682	MBIN5B20DC96_10013	NplT	Neopullulanase (EC 3.2.1.135)	Mal	maltose utilization	+	partial
		Bg0682	MBIN5B20DC96_10013	NplT	Neopullulanase (EC 3.2.1.135)	MOS	maltooligosaccharides utilization	-	partial
		Bg0682	MBIN5B20DC96_10016	FraE	L-asparaginase (EC 3.5.1.1)	FruAsn	fructoseasparagine utilization	-	partial
		Bg0682	MBIN5B20DC96_10032	NanA	N-acetylneuraminate lyase (EC 4.1.3.3)	NANA	N-acetylneuraminate utilization	+	partial
		Bg0682	MBIN5B20DC96_10038	TreB_b	PTS system, trehalose-specific IIB component (EC 2.7.1.69)	Tre	trehalose utilization	+	partial
		Bg0682	MBIN5B20DC96_10038	TreB_c	PTS system, trehalose-specific IIC component (EC 2.7.1.69)	Tre	trehalose utilization	+	partial
		Bg0137	MBIN6699863F_00065						complete	CE9
		Bg0137	MBIN6699863F_00130	RbsT	Predicted ribose permease, FHS family	Rbs	ribose utilization	+	complete
		Bg0137	MBIN6699863F_00140	RbsK	Ribokinase (EC 2.7.1.15)	Rbs	ribose utilization	+	complete
		Bg0137	MBIN6699863F_00290	LldR	Lactate-responsive regulator LldR in Firmicutes, GntR family	Lac_ut	lactate utilization	+	complete
		Bg0137	MBIN6699863F_00305	GntT	High-affinity gluconate transporter GntT	Gnt	gluconate utilization	+	complete
		Bg0137	MBIN6699863F_00310	Gnd	6-phosphogluconate dehydrogenase, decarboxylating (EC 1.1.1.44)	Gnt	gluconate utilization	+	complete
		Bg0137	MBIN6699863F_00330						complete	GT8
		Bg0137	MBIN6699863F_00600	LDC1	Lysine decarboxylase (EC 4.1.1.18)	Lys_d	lysine degradation	-	complete
		Bg0137	MBIN6699863F_00665	CoaE	Dephospho-CoA kinase (EC 2.7.1.24)	B5	coenzyme A, de novo synthesis	+	complete
		Bg0137	MBIN6699863F_00700	MmdC	Biotin carboxyl carrier protein => methylmalonyl-CoA decarboxylase	Propionate	propionate production production	+	complete
		Bg0137	MBIN6699863F_00710	MmdA	Methylmalonyl-CoA decarboxylase, alpha chain (EC 4.1.1.41)	Propionate	propionate production production	+	complete
		Bg0137	MBIN6699863F_00715	Mce	Methylmalonyl-CoA epimerase (EC 5.1.99.1)	Propionate	propionate production production	+	complete
		Bg0137	MBIN6699863F_00725	MutC	B12 binding domain of Methylmalonyl-CoA mutase (EC 5.4.99.2)	Propionate	propionate production production	+	complete
		Bg0137	MBIN6699863F_00730	MutA1	Methylmalonyl-CoA mutase (EC 5.4.99.2)	Propionate	propionate production production	+	complete
		Bg0137	MBIN6699863F_00735	AarC	Succinyl-CoA:acetate CoA-transferase (EC 2.8.3.18)	Propionate	propionate production production	+	complete
		Bg0137	MBIN6699863F_00750	FolC	Dihydrofolate synthase (EC 6.3.2.12)	B9	folate cofactors, de novo synthesis	+	complete
		Bg0137	MBIN6699863F_00790	GltB	Glutamate synthase [NADPH] large chain (EC 1.4.1.13)	Glu	glutamate biosynthesis	+	complete
		Bg0137	MBIN6699863F_00830	AgaR	Predicted transcriptional regulator of galactosides utilization, AraC family	Aga	alpha-galactosides utilization	-	complete
		Bg0137	MBIN6699863F_00835	AgaL	Alpha-galactosidase (EC 3.2.1.22)	Aga	alpha-galactosides utilization	-	complete	GH36
		Bg0137	MBIN6699863F_00950	ScrR	Sucrose operon repressor ScrR, LacI family	Scr	sucrose utilization	+	complete
		Bg0137	MBIN6699863F_00955	ScrB1	Sucrose-6-phosphate hydrolase (EC 3.2.1.B3)	Scr	sucrose utilization	+	complete	GH32	Sucrose/fructan
		Bg0137	MBIN6699863F_00960	CscB	Sucrose permease, major facilitator superfamily	Scr	sucrose utilization	+	complete
		Bg0137	MBIN6699863F_01020	GalT	Galactose-1-phosphate uridylyltransferase (EC 2.7.7.10)	Gal	galactose utilization	-	complete
		Bg0137	MBIN6699863F_01020	GalT	Galactose-1-phosphate uridylyltransferase (EC 2.7.7.10)	Lac	lactose utilization	+	complete
		Bg0137	MBIN6699863F_01245	NagA1	N-acetylglucosamine-6-phosphate deacetylase (EC 3.5.1.25)	ManNAc	N-acetylmannosamine utilization	-	complete	CE9
		Bg0137	MBIN6699863F_01245	NagA1	N-acetylglucosamine-6-phosphate deacetylase (EC 3.5.1.25)	NANA	N-acetylneuraminate utilization	+	complete	CE9
		Bg0137	MBIN6699863F_01245	NagA1	N-acetylglucosamine-6-phosphate deacetylase (EC 3.5.1.25)	GlcNAc	N-acetylglucosamine utilization	+	complete	CE9
		Bg0137	MBIN6699863F_01245	NagA1	N-acetylglucosamine-6-phosphate deacetylase (EC 3.5.1.25)	Chb	chitobiose utilization	-	complete	CE9
		Bg0137	MBIN6699863F_01245	NagA1	N-acetylglucosamine-6-phosphate deacetylase (EC 3.5.1.25)	Lnb	lacto-N-biose utilization	-	complete	CE9
		Bg0137	MBIN6699863F_01245	NagA	N-acetylglucosamine-6-phosphate deacetylase (EC 3.5.1.25)	ManNAc	N-acetylmannosamine utilization	-	complete	CE9
		Bg0137	MBIN6699863F_01245	NagA	N-acetylglucosamine-6-phosphate deacetylase (EC 3.5.1.25)	NANA	N-acetylneuraminate utilization	+	complete	CE9
		Bg0137	MBIN6699863F_01245	NagA	N-acetylglucosamine-6-phosphate deacetylase (EC 3.5.1.25)	GlcNAc	N-acetylglucosamine utilization	+	complete	CE9
		Bg0137	MBIN6699863F_01245	NagA	N-acetylglucosamine-6-phosphate deacetylase (EC 3.5.1.25)	Chb	chitobiose utilization	-	complete	CE9
		Bg0137	MBIN6699863F_01245	NagA	N-acetylglucosamine-6-phosphate deacetylase (EC 3.5.1.25)	Lnb	lacto-N-biose utilization	-	complete	CE9
		Bg0137	MBIN6699863F_01250	GalNAc_a	PTS system, N-acetylgalactosamine- and galactosamine-specific IIA component (EC 2.7.1.69)	GalNAc	N-acetylgalactosamine utilization	-	complete
		Bg0137	MBIN6699863F_01265	SerA	D-3-phosphoglycerate dehydrogenase (EC 1.1.1.95)	Ser	serine biosynthesis	+	complete
		Bg0137	MBIN6699863F_01275	Gde2	Glycogen debranching enzyme (EC 3.2.1.-)	Mal	maltose utilization	+	complete	CBM48-GH13_11
		Bg0137	MBIN6699863F_01275	Gde2	Glycogen debranching enzyme (EC 3.2.1.-)	MOS	maltooligosaccharides utilization	-	complete	CBM48-GH13_11
		Bg0137	MBIN6699863F_01285	FruAa	PTS system, fructose-specific IIA component (EC 2.7.1.69)	Fru	fructose utilization	+	complete
		Bg0137	MBIN6699863F_01285	FruAb	PTS system, fructose-specific IIB component (EC 2.7.1.69)	Fru	fructose utilization	+	complete
		Bg0137	MBIN6699863F_01285	FruAc	PTS system, fructose-specific IIC component (EC 2.7.1.69)	Fru	fructose utilization	+	complete
		Bg0137	MBIN6699863F_01290	FruKi	1-phosphofructokinase (EC 2.7.1.56)	Mtl	mannitol utilization	+	complete
		Bg0137	MBIN6699863F_01290	FruKi	1-phosphofructokinase (EC 2.7.1.56)	Rtl	ribitol utilization	-	complete
		Bg0137	MBIN6699863F_01290	FruKi	1-phosphofructokinase (EC 2.7.1.56)	Xlt	xylitol utilization	-	complete
		Bg0137	MBIN6699863F_01290	FruKi	1-phosphofructokinase (EC 2.7.1.56)	Srl	sorbitol utilization	+	complete
		Bg0137	MBIN6699863F_01290	FruK	1-phosphofructokinase (EC 2.7.1.56)	Mtl	mannitol utilization	+	complete
		Bg0137	MBIN6699863F_01290	FruK	1-phosphofructokinase (EC 2.7.1.56)	Rtl	ribitol utilization	-	complete
		Bg0137	MBIN6699863F_01290	FruK	1-phosphofructokinase (EC 2.7.1.56)	Xlt	xylitol utilization	-	complete
		Bg0137	MBIN6699863F_01290	FruK	1-phosphofructokinase (EC 2.7.1.56)	Srl	sorbitol utilization	+	complete
		Bg0137	MBIN6699863F_01295	FruR2	Transcriptional repressor of the fructose operon, DeoR family	Fru	fructose utilization	+	complete
		Bg0137	MBIN6699863F_01375	BglFa	PTS system, beta-glucoside-specific IIA component (EC 2.7.1.69)	Bgl	beta-glucosides utilization	+	complete
		Bg0137	MBIN6699863F_01375	BglFb	PTS system, beta-glucoside-specific IIB component (EC 2.7.1.69)	Bgl	beta-glucosides utilization	+	complete
		Bg0137	MBIN6699863F_01375	BglFc	PTS system, beta-glucoside-specific IIC component (EC 2.7.1.69)	Bgl	beta-glucosides utilization	+	complete
		Bg0137	MBIN6699863F_01385	LeuB	3-isopropylmalate dehydrogenase (EC 1.1.1.85)	Leu	leucine biosynthesis	+	complete
		Bg0137	MBIN6699863F_01390	LeuD	3-isopropylmalate dehydratase small subunit (EC 4.2.1.33)	Leu	leucine biosynthesis	+	complete
		Bg0137	MBIN6699863F_01395	LeuC	3-isopropylmalate dehydratase large subunit (EC 4.2.1.33)	Leu	leucine biosynthesis	+	complete
		Bg0137	MBIN6699863F_01405	LeuA	2-isopropylmalate synthase (EC 2.3.3.13)	Leu	leucine biosynthesis	+	complete
		Bg0137	MBIN6699863F_01410	IlvD	Dihydroxy-acid dehydratase (EC 4.2.1.9)	Ile	isoleucine biosynthesis	+	complete
		Bg0137	MBIN6699863F_01410	IlvD	Dihydroxy-acid dehydratase (EC 4.2.1.9)	Leu	leucine biosynthesis	+	complete
		Bg0137	MBIN6699863F_01410	IlvD	Dihydroxy-acid dehydratase (EC 4.2.1.9)	Val	valine biosynthesis	+	complete
		Bg0137	MBIN6699863F_01540	NagR2	Predicted transcriptional regulator of N-Acetylglucosamine utilization, GntR family	GlcNAc	N-acetylglucosamine utilization	+	complete
		Bg0137	MBIN6699863F_01575						complete	GH31
		Bg0137	MBIN6699863F_01590	BglA	Beta-glucosidase (EC 3.2.1.21)	Bgl	beta-glucosides utilization	+	complete	GH3
		Bg0137	MBIN6699863F_01600	BioF	8-amino-7-oxononanoate synthase (EC 2.3.1.47)	B7	biotin cofactor, de novo synthesis	+	complete
		Bg0137	MBIN6699863F_01605	BioW	Pimeloyl-CoA synthase (EC 6.2.1.14)	B7	biotin cofactor, de novo synthesis	+	complete
		Bg0137	MBIN6699863F_01650	GlyB	Low-specificity L-threonine aldolase (EC 4.1.2.48)	Gly	glycine biosynthesis	+	complete
		Bg0137	MBIN6699863F_01685						complete	GT5	Starch/glycogen
		Bg0137	MBIN6699863F_01690						complete	CBM48-GH13_9
		Bg0137	MBIN6699863F_01695	GlgP	Glycogen phosphorylase (EC 2.4.1.1)	Mal	maltose utilization	+	complete	GT35	Starch/glycogen
		Bg0137	MBIN6699863F_01695	GlgP	Glycogen phosphorylase (EC 2.4.1.1)	MOS	maltooligosaccharides utilization	-	complete	GT35	Starch/glycogen
		Bg0137	MBIN6699863F_01765	ThiM	Hydroxyethylthiazole kinase (EC 2.7.1.50)	B1	TPP cofactor, de novo synthesis	+	complete
		Bg0137	MBIN6699863F_01770	ThiD	Hydroxymethylpyrimidine phosphate kinase ThiD (EC 2.7.4.7)	B1	TPP cofactor, de novo synthesis	+	complete
		Bg0137	MBIN6699863F_01800						complete	GT9
		Bg0137	MBIN6699863F_01820	MalQ	4-alpha-glucanotransferase (amylomaltase) (EC 2.4.1.25)	Mal	maltose utilization	+	complete	CBM34-GH13_39-GH77
		Bg0137	MBIN6699863F_01820	MalQ	4-alpha-glucanotransferase (amylomaltase) (EC 2.4.1.25)	MOS	maltooligosaccharides utilization	-	complete	CBM34-GH13_39-GH77
		Bg0137	MBIN6699863F_01845	LacZ	Beta-galactosidase (EC 3.2.1.23)	GOS	galactooligosaccharides utilization	-	complete	GH2
		Bg0137	MBIN6699863F_01865	HisF	Imidazole glycerol phosphate synthase cyclase subunit (EC 4.1.3.-)	His	histidine biosynthesis	+	complete
		Bg0137	MBIN6699863F_01870	HisI	Phosphoribosyl-AMP cyclohydrolase (EC 3.5.4.19)	His	histidine biosynthesis	+	complete
		Bg0137	MBIN6699863F_01870	HisE	Phosphoribosyl-ATP pyrophosphatase (EC 3.6.1.31)	His	histidine biosynthesis	+	complete
		Bg0137	MBIN6699863F_01890	ADH	Alcohol dehydrogenase (EC 1.1.1.1)	Ethanol	ethanol production production	-	complete
		Bg0137	MBIN6699863F_01895	GatPb	PTS system, galactitol-specific IIB component (EC 2.7.1.69)	Gtl	galactitol utilization	-	complete
		Bg0137	MBIN6699863F_01900	GatPc	PTS system, galactitol-specific IIC component (EC 2.7.1.69)	Gtl	galactitol utilization	-	complete
		Bg0137	MBIN6699863F_01905	GatPc	PTS system, galactitol-specific IIC component (EC 2.7.1.69)	Gtl	galactitol utilization	-	complete
		Bg0137	MBIN6699863F_01920	GatD	Galactitol-1-phosphate 5-dehydrogenase (EC 1.1.1.251)	Gtl	galactitol utilization	-	complete
		Bg0137	MBIN6699863F_01925	AlsE	D-allulose-6-phosphate 3-epimerase (EC 5.1.3.-)	All	allose utilization	+	complete
		Bg0137	MBIN6699863F_02000	LldG	Predicted L-lactate dehydrogenase, hypothetical protein subunit YkgG	Lac_ut	lactate utilization	+	complete
		Bg0137	MBIN6699863F_02005	LldE	Predicted L-lactate dehydrogenase, Fe-S oxidoreductase subunit YkgE	Lac_ut	lactate utilization	+	complete
		Bg0137	MBIN6699863F_02005	LldF	Predicted L-lactate dehydrogenase, Iron-sulfur cluster-binding subunit YkgF	Lac_ut	lactate utilization	+	complete
		Bg0137	MBIN6699863F_02020	LctE	Lactate dehydrogenase (NAD+, ferredoxin) (EC 1.3.1.110)	Lac_ut	lactate utilization	+	complete
		Bg0137	MBIN6699863F_02050	GatC	Aspartyl-tRNA(Asn) amidotransferase subunit C (EC 6.3.5.6)	Asn	asparagine biosynthesis	+	complete
		Bg0137	MBIN6699863F_02050	GatC	Aspartyl-tRNA(Asn) amidotransferase subunit C (EC 6.3.5.6)	Gln	glutamine biosynthesis	+	complete
		Bg0137	MBIN6699863F_02050	GatC	Glutamyl-tRNA(Gln) amidotransferase subunit C (EC 6.3.5.7)	Asn	asparagine biosynthesis	+	complete
		Bg0137	MBIN6699863F_02050	GatC	Glutamyl-tRNA(Gln) amidotransferase subunit C (EC 6.3.5.7)	Gln	glutamine biosynthesis	+	complete
		Bg0137	MBIN6699863F_02055	GatA	Aspartyl-tRNA(Asn) amidotransferase subunit A (EC 6.3.5.6)	Asn	asparagine biosynthesis	+	complete
		Bg0137	MBIN6699863F_02055	GatA	Aspartyl-tRNA(Asn) amidotransferase subunit A (EC 6.3.5.6)	Gln	glutamine biosynthesis	+	complete
		Bg0137	MBIN6699863F_02055	GatA	Glutamyl-tRNA(Gln) amidotransferase subunit A (EC 6.3.5.7)	Asn	asparagine biosynthesis	+	complete
		Bg0137	MBIN6699863F_02055	GatA	Glutamyl-tRNA(Gln) amidotransferase subunit A (EC 6.3.5.7)	Gln	glutamine biosynthesis	+	complete
		Bg0137	MBIN6699863F_02060	GatB	Aspartyl-tRNA(Asn) amidotransferase subunit B (EC 6.3.5.6)	Asn	asparagine biosynthesis	+	complete
		Bg0137	MBIN6699863F_02060	GatB	Aspartyl-tRNA(Asn) amidotransferase subunit B (EC 6.3.5.6)	Gln	glutamine biosynthesis	+	complete
		Bg0137	MBIN6699863F_02060	GatB	Glutamyl-tRNA(Gln) amidotransferase subunit B (EC 6.3.5.7)	Asn	asparagine biosynthesis	+	complete
		Bg0137	MBIN6699863F_02060	GatB	Glutamyl-tRNA(Gln) amidotransferase subunit B (EC 6.3.5.7)	Gln	glutamine biosynthesis	+	complete
		Bg0137	MBIN6699863F_02175						complete	CE4
		Bg0137	MBIN6699863F_02210						complete	GT28	Peptidoglycan
		Bg0137	MBIN6699863F_02275	PflB	Pyruvate formate-lyase activating enzyme (EC 1.97.1.4)	Formate	formate production production	+	complete
		Bg0137	MBIN6699863F_02280	PflA	Pyruvate formate-lyase (EC 2.3.1.54)	Formate	formate production production	+	complete
		Bg0137	MBIN6699863F_02310	YjgK	Putative sugar isomerase involved in processing of exogenous sialic acid	NANA	N-acetylneuraminate utilization	+	complete
		Bg0137	MBIN6699863F_02315	MutA	Methylmalonyl-CoA mutase small subunit, MutA (EC 5.4.99.2)	Propionate	propionate production production	+	complete
		Bg0137	MBIN6699863F_02320	MutB	Methylmalonyl-CoA mutase large subunit, MutB (EC 5.4.99.2)	Propionate	propionate production production	+	complete
		Bg0137	MBIN6699863F_02415	GalK	Galactokinase (EC 2.7.1.6)	Gal	galactose utilization	-	complete
		Bg0137	MBIN6699863F_02415	GalK	Galactokinase (EC 2.7.1.6)	Lac	lactose utilization	+	complete
		Bg0137	MBIN6699863F_02625	AraD	L-ribulose-5-phosphate 4-epimerase (EC 5.1.3.4)	Ara	arabinose utilization	+	complete
		Bg0137	MBIN6699863F_02625	AraD	L-ribulose-5-phosphate 4-epimerase (EC 5.1.3.4)	aAOS	alpha-arabinooligosaccharides utilization	-	complete
		Bg0137	MBIN6699863F_02625	AraD	L-ribulose-5-phosphate 4-epimerase (EC 5.1.3.4)	Ara	arabinose utilization	+	complete
		Bg0137	MBIN6699863F_02625	AraD	L-ribulose-5-phosphate 4-epimerase (EC 5.1.3.4)	aAOS	alpha-arabinooligosaccharides utilization	-	complete
		Bg0137	MBIN6699863F_02645	AglA	Alpha-glucosidase (EC 3.2.1.20)	Mal	maltose utilization	+	complete	GH13_31	Starch/glycogen
		Bg0137	MBIN6699863F_02645	AglA	Alpha-glucosidase (EC 3.2.1.20)	MOS	maltooligosaccharides utilization	-	complete	GH13_31	Starch/glycogen
		Bg0137	MBIN6699863F_02670						complete	GH120	Xylan
		Bg0137	MBIN6699863F_02675	XynB	Beta-xylosidase (EC 3.2.1.37)	XOS	xylooligosaccharides utilization	+	complete	GH43_11	Pectin
		Bg0137	MBIN6699863F_02685	XynT	Xyloside transporter XynT	XOS	xylooligosaccharides utilization	+	complete
		Bg0137	MBIN6699863F_02720	AgaL	Alpha-galactosidase (EC 3.2.1.22)	Aga	alpha-galactosides utilization	-	complete	GH36
		Bg0137	MBIN6699863F_02730	GalM	Aldose 1-epimerase (EC 5.1.3.3)	Mal	maltose utilization	+	complete
		Bg0137	MBIN6699863F_02730	GalM	Aldose 1-epimerase (EC 5.1.3.3)	MOS	maltooligosaccharides utilization	-	complete
		Bg0137	MBIN6699863F_02735	GalR2	Galactose operon repressor, GalR-LacI family of transcriptional regulators	Gal	galactose utilization	-	complete
		Bg0137	MBIN6699863F_02740	GalT	Galactose-1-phosphate uridylyltransferase (EC 2.7.7.10)	Gal	galactose utilization	-	complete
		Bg0137	MBIN6699863F_02740	GalT	Galactose-1-phosphate uridylyltransferase (EC 2.7.7.10)	Lac	lactose utilization	+	complete
		Bg0137	MBIN6699863F_02745	GalE	UDP-glucose 4-epimerase (EC 5.1.3.2)	Gal	galactose utilization	-	complete
		Bg0137	MBIN6699863F_02745	GalE	UDP-glucose 4-epimerase (EC 5.1.3.2)	Lac	lactose utilization	+	complete
		Bg0137	MBIN6699863F_02750	RhaD	Rhamnulose-1-phosphate aldolase (EC 4.1.2.19)	Rha	rhamnose utilization	-	complete
		Bg0137	MBIN6699863F_02750	RhaD	Rhamnulose-1-phosphate aldolase (EC 4.1.2.19)	Rhi	rhamnogalacturonides utilization	-	complete
		Bg0137	MBIN6699863F_02820	MtlD1	Mannitol-1-phosphate 5-dehydrogenase (EC 1.1.1.17)	Mtl	mannitol utilization	+	complete
		Bg0137	MBIN6699863F_02825	MtlA_IIB	PTS system, mannitol-specific IIB component (EC 2.7.1.69)	Mtl	mannitol utilization	+	complete
		Bg0137	MBIN6699863F_02825	MtlA_IIC	PTS system, mannitol-specific IIC component (EC 2.7.1.69)	Mtl	mannitol utilization	+	complete
		Bg0137	MBIN6699863F_02830	MtlR2	Mannitol operon activator, BglG family	Mtl	mannitol utilization	+	complete
		Bg0137	MBIN6699863F_02860	ThiC	Phosphomethylpyrimidine synthase ThiC (EC 4.1.99.17)	B1	TPP cofactor, de novo synthesis	+	complete
		Bg0137	MBIN6699863F_03000	SerA	D-3-phosphoglycerate dehydrogenase (EC 1.1.1.95)	Ser	serine biosynthesis	+	complete
		Bg0137	MBIN6699863F_03050	AspC	Aspartate aminotransferase (EC 2.6.1.1)	Asp	aspartate biosynthesis	+	complete
		Bg0137	MBIN6699863F_03060	LplA	Lipoate-protein ligase A	LA	lipoate cofactor, de novo synthesis	-	complete
		Bg0137	MBIN6699863F_03085	GlyA	Serine hydroxymethyltransferase (EC 2.1.2.1)	Gly	glycine biosynthesis	+	complete
		Bg0137	MBIN6699863F_03170	HisJ1	Histidinol-phosphatase (EC 3.1.3.15)	His	histidine biosynthesis	+	complete
		Bg0137	MBIN6699863F_03175	IlvA	Threonine dehydratase (EC 4.3.1.19)	Ile	isoleucine biosynthesis	+	complete
		Bg0137	MBIN6699863F_03175	IlvA	Threonine dehydratase (EC 4.3.1.19)	Leu	leucine biosynthesis	+	complete
		Bg0137	MBIN6699863F_03175	IlvA	Threonine dehydratase (EC 4.3.1.19)	Val	valine biosynthesis	+	complete
		Bg0137	MBIN6699863F_03225	BtuR1	Cob(I)alamin adenosyltransferase (EC 2.5.1.17)	B12	cobalamin cofactors, de novo synthesis	+	complete
		Bg0137	MBIN6699863F_03230	QueF	NADPH-dependent 7-cyano-7-deazaguanine reductase (EC 1.7.1.13)	Q	queuosine, de novo synthesis	+	complete
		Bg0137	MBIN6699863F_03235	SerC1	Phosphoserine aminotransferase (EC 2.6.1.52)	Ser	serine biosynthesis	+	complete
		Bg0137	MBIN6699863F_03275	GltB	Glutamate synthase [NADPH] large chain (EC 1.4.1.13)	Glu	glutamate biosynthesis	+	complete
		Bg0137	MBIN6699863F_03280	GltD	Glutamate synthase [NADPH] small chain (EC 1.4.1.13)	Glu	glutamate biosynthesis	+	complete
		Bg0137	MBIN6699863F_03340	PanE	2-dehydropantoate 2-reductase (EC 1.1.1.169)	B5	coenzyme A, de novo synthesis	+	complete
		Bg0137	MBIN6699863F_03375	LdhA-L	L-lactate dehydrogenase (EC 1.1.1.27)	L-Lactate	L-lactate production production	+	complete
		Bg0137	MBIN6699863F_03395	ThiE	Thiamin-phosphate pyrophosphorylase (EC 2.5.1.3)	B1	TPP cofactor, de novo synthesis	+	complete
		Bg0137	MBIN6699863F_03410	NagEb	PTS system, N-acetylglucosamine-specific IIB component (EC 2.7.1.69)	GlcNAc	N-acetylglucosamine utilization	+	complete
		Bg0137	MBIN6699863F_03410	NagEc	PTS system, N-acetylglucosamine-specific IIC component (EC 2.7.1.69)	GlcNAc	N-acetylglucosamine utilization	+	complete
		Bg0137	MBIN6699863F_03420	RbsK	Ribokinase (EC 2.7.1.15)	Rbs	ribose utilization	+	complete
		Bg0137	MBIN6699863F_03480	SerB2	Novel Phosphoserine phosphatase (EC 3.1.3.3)	Ser	serine biosynthesis	+	complete
		Bg0137	MBIN6699863F_03485	CobS	Cobalamin synthase (EC 2.7.8.26)	B12	cobalamin cofactors, de novo synthesis	+	complete
		Bg0137	MBIN6699863F_03490	CobU	Adenosylcobinamide-phosphate guanylyltransferase (EC 2.7.7.62)	B12	cobalamin cofactors, de novo synthesis	+	complete
		Bg0137	MBIN6699863F_03590	CysK	Cysteine synthase (EC 2.5.1.47)	Cys	cysteine biosynthesis	+	complete
		Bg0137	MBIN6699863F_03595	MetY	O-succinylhomoserine sulfhydrylase (EC 2.5.1.48)	Met	methionine biosynthesis	+	complete
		Bg0137	MBIN6699863F_03615	TreC	Trehalose-6-phosphate hydrolase (EC 3.2.1.93)	Tre	trehalose utilization	-	complete	GH13_29	Trehalose
		Bg0137	MBIN6699863F_03640	ScrB1	Sucrose-6-phosphate hydrolase (EC 3.2.1.B3)	Scr	sucrose utilization	+	complete	GH32	Sucrose/fructan
		Bg0137	MBIN6699863F_03670						complete	CE4
		Bg0137	MBIN6699863F_03730	Asd	Aspartate-semialdehyde dehydrogenase (EC 1.2.1.11)	Lys	lysine biosynthesis	+	complete
		Bg0137	MBIN6699863F_03735	DapB	4-hydroxy-tetrahydrodipicolinate reductase (EC 1.17.1.8)	Lys	lysine biosynthesis	+	complete
		Bg0137	MBIN6699863F_03795	MetY	O-succinylhomoserine sulfhydrylase (EC 2.5.1.48)	Met	methionine biosynthesis	+	complete
		Bg0137	MBIN6699863F_03810	CoaX	Pantothenate kinase type III, CoaX-like (EC 2.7.1.33)	B5	coenzyme A, de novo synthesis	+	complete
		Bg0137	MBIN6699863F_03890	GlvG	Maltose-6'-phosphate glucosidase (EC 3.2.1.122)	Mal	maltose utilization	+	complete	GH4
		Bg0137	MBIN6699863F_03890	GlvG	Maltose-6'-phosphate glucosidase (EC 3.2.1.122)	MOS	maltooligosaccharides utilization	-	complete	GH4
		Bg0137	MBIN6699863F_03895	GlvB	PTS system, maltose and glucose-specific IIB component (EC 2.7.1.69)	Mal	maltose utilization	+	complete
		Bg0137	MBIN6699863F_03895	GlvB	PTS system, maltose and glucose-specific IIB component (EC 2.7.1.69)	MOS	maltooligosaccharides utilization	-	complete
		Bg0137	MBIN6699863F_03895	GlvC	PTS system, maltose and glucose-specific IIC component (EC 2.7.1.69)	Mal	maltose utilization	+	complete
		Bg0137	MBIN6699863F_03895	GlvC	PTS system, maltose and glucose-specific IIC component (EC 2.7.1.69)	MOS	maltooligosaccharides utilization	-	complete
		Bg0137	MBIN6699863F_03910	GlgP	Glycogen phosphorylase (EC 2.4.1.1)	Mal	maltose utilization	+	complete	GT35	Starch/glycogen
		Bg0137	MBIN6699863F_03910	GlgP	Glycogen phosphorylase (EC 2.4.1.1)	MOS	maltooligosaccharides utilization	-	complete	GT35	Starch/glycogen
		Bg0137	MBIN6699863F_04075	AraB	Ribulokinase (EC 2.7.1.16)	Ara	arabinose utilization	+	complete
		Bg0137	MBIN6699863F_04075	AraB	Ribulokinase (EC 2.7.1.16)	aAOS	alpha-arabinooligosaccharides utilization	-	complete
		Bg0137	MBIN6699863F_04075	AraB	Ribulokinase (EC 2.7.1.16)	Ara	arabinose utilization	+	complete
		Bg0137	MBIN6699863F_04075	AraB	Ribulokinase (EC 2.7.1.16)	aAOS	alpha-arabinooligosaccharides utilization	-	complete
		Bg0137	MBIN6699863F_04095	Bdh	NADH-dependent butanol dehydrogenase A (EC 1.1.1.-)	Butyrate	butyrate production production	-	complete
		Bg0137	MBIN6699863F_04115	PanC	Pantoate--beta-alanine ligase (EC 6.3.2.1)	B5	coenzyme A, de novo synthesis	+	complete
		Bg0137	MBIN6699863F_04120	PanD	Aspartate 1-decarboxylase (EC 4.1.1.11)	B5	coenzyme A, de novo synthesis	+	complete
		Bg0137	MBIN6699863F_04245						complete	GH9	Cellulose	Xyloglucan	b-1,3-1,4-glucan
		Bg0137	MBIN6699863F_04250	LicA	Endo-beta-1,3-1,4 glucanase (Licheninase) (EC 3.2.1.73)	Bgl	beta-glucosides utilization	+	complete	GH16_21	b-1,3-1,4-glucan
		Bg0137	MBIN6699863F_04255	AscB	6-phospho-beta-glucosidase (EC 3.2.1.86)	Bgl	beta-glucosides utilization	+	complete	GH1
		Bg0137	MBIN6699863F_04260	CelA	PTS system, cellobiose-specific IIA component (EC 2.7.1.69)	Bgl	beta-glucosides utilization	+	complete
		Bg0137	MBIN6699863F_04265	CelB1	PTS system, cellobiose-specific IIB component (EC 2.7.1.69)	Bgl	beta-glucosides utilization	+	complete
		Bg0137	MBIN6699863F_04275	BglFc	PTS system, beta-glucoside-specific IIC component (EC 2.7.1.69)	Bgl	beta-glucosides utilization	+	complete
		Bg0137	MBIN6699863F_04290	BioB	Biotin synthase (EC 2.8.1.6)	B7	biotin cofactor, de novo synthesis	+	complete
		Bg0137	MBIN6699863F_04370	AraE	Arabinose-proton symporter AraE (TC 2.A.1.1), SP family	Ara	arabinose utilization	+	complete
		Bg0137	MBIN6699863F_04370	AraE	Arabinose-proton symporter AraE (TC 2.A.1.1), SP family	Ara	arabinose utilization	+	complete
		Bg0137	MBIN6699863F_04375	AraA	L-arabinose isomerase (EC 5.3.1.4)	Ara	arabinose utilization	+	complete
		Bg0137	MBIN6699863F_04375	AraA	L-arabinose isomerase (EC 5.3.1.4)	aAOS	alpha-arabinooligosaccharides utilization	-	complete
		Bg0137	MBIN6699863F_04375	AraA	L-arabinose isomerase (EC 5.3.1.4)	Ara	arabinose utilization	+	complete
		Bg0137	MBIN6699863F_04375	AraA	L-arabinose isomerase (EC 5.3.1.4)	aAOS	alpha-arabinooligosaccharides utilization	-	complete
		Bg0137	MBIN6699863F_04400	CbiL	Cobalt-precorrin-2 C(20)-methyltransferase (EC 2.1.1.151)	B12	cobalamin cofactors, de novo synthesis	+	complete
		Bg0137	MBIN6699863F_04430	BtuR1	Cob(I)alamin adenosyltransferase (EC 2.5.1.17)	B12	cobalamin cofactors, de novo synthesis	+	complete
		Bg0137	MBIN6699863F_04435	CbiB	Adenosylcobinamide-phosphate synthase (EC 6.3.1.10)	B12	cobalamin cofactors, de novo synthesis	+	complete
		Bg0137	MBIN6699863F_04475	BglFa	PTS system, beta-glucoside-specific IIA component (EC 2.7.1.69)	Bgl	beta-glucosides utilization	+	complete
		Bg0137	MBIN6699863F_04475	BglFb	PTS system, beta-glucoside-specific IIB component (EC 2.7.1.69)	Bgl	beta-glucosides utilization	+	complete
		Bg0137	MBIN6699863F_04475	BglFc	PTS system, beta-glucoside-specific IIC component (EC 2.7.1.69)	Bgl	beta-glucosides utilization	+	complete
		Bg0137	MBIN6699863F_04630	ManZ1d	PTS system, mannose-specific IID component	Man	mannose utilization	+	complete
		Bg0137	MBIN6699863F_04635	ManY1c	PTS system, mannose-specific IIC component	Man	mannose utilization	+	complete
		Bg0137	MBIN6699863F_04640	ManX1b	PTS system, mannose-specific IIB component (EC 2.7.1.69)	Man	mannose utilization	+	complete
		Bg0137	MBIN6699863F_04645	ManX1a	PTS system, mannose-specific IIA component	Man	mannose utilization	+	complete
		Bg0137	MBIN6699863F_04690	AspC	Aspartate aminotransferase (EC 2.6.1.1)	Asp	aspartate biosynthesis	+	complete
		Bg0137	MBIN6699863F_04720						complete	GT2
		Bg0137	MBIN6699863F_04730						complete	GT83
		Bg0137	MBIN6699863F_04745						complete	GT83
		Bg0137	MBIN6699863F_04860	ManB	Phosphomannomutase (EC 5.4.2.8)	Man	mannose utilization	+	complete
		Bg0137	MBIN6699863F_04870	PdxT	Pyridoxal 5'-phosphate synthase (glutamine hydrolyzing), glutaminase subunit (EC 4.3.3.6)	B6	PLP/PMP cofactors, de novo synthesis	+	complete
		Bg0137	MBIN6699863F_04875	PdxS	Pyridoxal 5'-phosphate synthase (glutamine hydrolyzing), synthase subunit (EC 4.3.3.6)	B6	PLP/PMP cofactors, de novo synthesis	+	complete
		Bg0137	MBIN6699863F_04880	AspC	Aspartate aminotransferase (EC 2.6.1.1)	Asp	aspartate biosynthesis	+	complete
		Bg0137	MBIN6699863F_04905	AlsGb	PTS system, D-allose/D-ribose-specific IIB component (EC 2.7.1.69)	All	allose utilization	+	complete
		Bg0137	MBIN6699863F_04905	AlsGb	PTS system, D-allose/D-ribose-specific IIB component (EC 2.7.1.69)	Rbs	ribose utilization	+	complete
		Bg0137	MBIN6699863F_04915	GalM	Aldose 1-epimerase (EC 5.1.3.3)	Mal	maltose utilization	+	complete
		Bg0137	MBIN6699863F_04915	GalM	Aldose 1-epimerase (EC 5.1.3.3)	MOS	maltooligosaccharides utilization	-	complete
		Bg0137	MBIN6699863F_04925	ScrR	Sucrose operon repressor ScrR, LacI family	Scr	sucrose utilization	+	complete
		Bg0137	MBIN6699863F_04955	GlyA	Serine hydroxymethyltransferase (EC 2.1.2.1)	Gly	glycine biosynthesis	+	complete
		Bg0137	MBIN6699863F_05145	DapF	Diaminopimelate epimerase (EC 5.1.1.7)	Lys	lysine biosynthesis	+	complete
		Bg0137	MBIN6699863F_05170	CoaC	Phosphopantothenoylcysteine decarboxylase (EC 4.1.1.36)	B5	coenzyme A, de novo synthesis	+	complete
		Bg0137	MBIN6699863F_05170	CoaB	Phosphopantothenoylcysteine synthetase (EC 6.3.2.5)	B5	coenzyme A, de novo synthesis	+	complete
		Bg0137	MBIN6699863F_05175	ProC	Pyrroline-5-carboxylate reductase (EC 1.5.1.2)	Pro	proline biosynthesis	+	complete
		Bg0137	MBIN6699863F_05200	ThrC	Threonine synthase (EC 4.2.3.1)	Thr	threonine biosynthesis	+	complete
		Bg0137	MBIN6699863F_05205	LysC	Aspartokinase (EC 2.7.2.4)	Lys	lysine biosynthesis	+	complete
		Bg0137	MBIN6699863F_05265	MelB	Melibiose carrier protein, Na+/melibiose symporter	Mel	melibiose utilization	-	complete
		Bg0137	MBIN6699863F_05300	FucO	Lactaldehyde reductase (EC 1.1.1.77)	Fuc	fucose utilization	+	complete
		Bg0137	MBIN6699863F_05300	FucO	Lactaldehyde reductase (EC 1.1.1.77)	Fuc	fucose utilization	+	complete
		Bg0137	MBIN6699863F_05345	ThrC	Threonine synthase (EC 4.2.3.1)	Thr	threonine biosynthesis	+	complete
		Bg0137	MBIN6699863F_05360	ManA	Mannose-6-phosphate isomerase (EC 5.3.1.8)	Man	mannose utilization	+	complete
		Bg0137	MBIN6699863F_05460	HisJ1	Histidinol-phosphatase (EC 3.1.3.15)	His	histidine biosynthesis	+	complete
		Bg0137	MBIN6699863F_05485	CbiD	Cobalt-precorrin-5B (C1)-methyltransferase (EC 2.1.1.195)	B12	cobalamin cofactors, de novo synthesis	+	complete
		Bg0137	MBIN6699863F_05490	CbiE	Cobalt-precorrin-7 (C5)-methyltransferase (EC 2.1.1.289)	B12	cobalamin cofactors, de novo synthesis	+	complete
		Bg0137	MBIN6699863F_05495	CbiT	Cobalt-precorrin-6B C15-methyltransferase [decarboxylating] (EC 2.1.1.196)	B12	cobalamin cofactors, de novo synthesis	+	complete
		Bg0137	MBIN6699863F_05500	CbiF	Cobalt-precorrin-4 C(11)-methyltransferase (EC 2.1.1.271)	B12	cobalamin cofactors, de novo synthesis	+	complete
		Bg0137	MBIN6699863F_05505	CbiG	Cobalt-precorrin 5A hydrolase (EC 3.7.1.12)	B12	cobalamin cofactors, de novo synthesis	+	complete
		Bg0137	MBIN6699863F_05510	CbiH	Cobalt-precorrin-3 C(17)-methyltransferase (EC 2.1.1.272)	B12	cobalamin cofactors, de novo synthesis	+	complete
		Bg0137	MBIN6699863F_05515	CbiJ	Cobalt-precorrin-6A reductase (EC 1.3.1.106)	B12	cobalamin cofactors, de novo synthesis	+	complete
		Bg0137	MBIN6699863F_05520	CbiC	Cobalt-precorrin-8 methylmutase (EC 5.4.99.60)	B12	cobalamin cofactors, de novo synthesis	+	complete
		Bg0137	MBIN6699863F_05525	CbiA	Cobyrinic acid a,c-diamide synthetase (EC 6.3.5.11)	B12	cobalamin cofactors, de novo synthesis	+	complete
		Bg0137	MBIN6699863F_05530	CbiP	Cobyric acid synthase (EC 6.3.5.10)	B12	cobalamin cofactors, de novo synthesis	+	complete
		Bg0137	MBIN6699863F_05570	DapA	4-hydroxy-tetrahydrodipicolinate synthase (EC 4.3.3.7)	Lys	lysine biosynthesis	+	complete
		Bg0137	MBIN6699863F_05605	ArgD	N-acetylornithine aminotransferase (EC 2.6.1.11)	Arg	arginine biosynthesis	-	complete
		Bg0137	MBIN6699863F_05800	ScrP	Sucrose phosphorylase (EC 2.4.1.7)	Scr	sucrose utilization	+	complete	GH13_4	Starch/glycogen	Sucrose/fructan
		Bg0137	MBIN6699863F_05800	AmyS	Amylosucrase (EC 2.4.1.4)	FOS	fructooligosaccharides utilization	-	complete	GH13_4	Starch/glycogen	Sucrose/fructan
		Bg0137	MBIN6699863F_05865	AspC	Aspartate aminotransferase (EC 2.6.1.1)	Asp	aspartate biosynthesis	+	complete
		Bg0137	MBIN6699863F_05865	AroJa	Biosynthetic Aromatic amino acid aminotransferase alpha (EC 2.6.1.57)	Tyr	tyrosine biosynthesis	+	complete
		Bg0137	MBIN6699863F_05865	AroJa	Biosynthetic Aromatic amino acid aminotransferase alpha (EC 2.6.1.57)	Phe	phenylalanine biosynthesis	+	complete
		Bg0137	MBIN6699863F_05910	QueH	Epoxyqueuosine reductase (EC 1.17.99.6) QueH	Q	queuosine, de novo synthesis	+	complete
		Bg0137	MBIN6699863F_06025	NadD	Nicotinate-nucleotide adenylyltransferase (EC 2.7.7.18)	B3	NAD(P) cofactors, de novo synthesis	+	complete
		Bg0137	MBIN6699863F_06035	ProA	Gamma-glutamyl phosphate reductase (EC 1.2.1.41)	Pro	proline biosynthesis	+	complete
		Bg0137	MBIN6699863F_06040	ProB	Glutamate 5-kinase (EC 2.7.2.11)	Pro	proline biosynthesis	+	complete
		Bg0137	MBIN6699863F_06055						complete	GT26
		Bg0137	MBIN6699863F_06070						complete	GT2
		Bg0137	MBIN6699863F_06075	QueD	6-carboxy-5,6,7,8-tetrahydropterin synthase (EC 4.1.2.50)	Q	queuosine, de novo synthesis	+	complete
		Bg0137	MBIN6699863F_06080	QueE	7-carboxy-7-deazaguanine synthase (EC 4.3.99.3)	Q	queuosine, de novo synthesis	+	complete
		Bg0137	MBIN6699863F_06165						complete	GT28	Peptidoglycan
		Bg0137	MBIN6699863F_06220	IlvC	Ketol-acid reductoisomerase (NADP(+)) (EC 1.1.1.86)	Ile	isoleucine biosynthesis	+	complete
		Bg0137	MBIN6699863F_06220	IlvC	Ketol-acid reductoisomerase (NADP(+)) (EC 1.1.1.86)	Leu	leucine biosynthesis	+	complete
		Bg0137	MBIN6699863F_06220	IlvC	Ketol-acid reductoisomerase (NADP(+)) (EC 1.1.1.86)	Val	valine biosynthesis	+	complete
		Bg0137	MBIN6699863F_06220	IlvC2	Ketol-acid reductoisomerase (NADP(+)) (EC 1.1.1.86)	Ile	isoleucine biosynthesis	+	complete
		Bg0137	MBIN6699863F_06220	IlvC2	Ketol-acid reductoisomerase (NADP(+)) (EC 1.1.1.86)	Leu	leucine biosynthesis	+	complete
		Bg0137	MBIN6699863F_06220	IlvC2	Ketol-acid reductoisomerase (NADP(+)) (EC 1.1.1.86)	Val	valine biosynthesis	+	complete
		Bg0137	MBIN6699863F_06225	IlvG	Acetolactate synthase large subunit (EC 2.2.1.6)	Ile	isoleucine biosynthesis	+	complete
		Bg0137	MBIN6699863F_06225	IlvG	Acetolactate synthase large subunit (EC 2.2.1.6)	Leu	leucine biosynthesis	+	complete
		Bg0137	MBIN6699863F_06225	IlvG	Acetolactate synthase large subunit (EC 2.2.1.6)	Val	valine biosynthesis	+	complete
		Bg0137	MBIN6699863F_06230	IlvM	Acetolactate synthase small subunit (EC 2.2.1.6)	Ile	isoleucine biosynthesis	+	complete
		Bg0137	MBIN6699863F_06230	IlvM	Acetolactate synthase small subunit (EC 2.2.1.6)	Leu	leucine biosynthesis	+	complete
		Bg0137	MBIN6699863F_06230	IlvM	Acetolactate synthase small subunit (EC 2.2.1.6)	Val	valine biosynthesis	+	complete
		Bg0137	MBIN6699863F_06250	TreB_b	PTS system, trehalose-specific IIB component (EC 2.7.1.69)	Tre	trehalose utilization	-	complete
		Bg0137	MBIN6699863F_06250	TreB_c	PTS system, trehalose-specific IIC component (EC 2.7.1.69)	Tre	trehalose utilization	-	complete
		Bg0137	MBIN6699863F_06380	TreR1	Trehalose operon transcriptional repressor	Tre	trehalose utilization	-	complete
		Bg0137	MBIN6699863F_06415	AroD2	3-dehydroquinate dehydratase II (EC 4.2.1.10)	Chor	chorismate biosynthesis	+	complete
		Bg0137	MBIN6699863F_06515	FucI	L-fucose isomerase (EC 5.3.1.25)	Fuc	fucose utilization	+	complete
		Bg0137	MBIN6699863F_06515	FucI	L-fucose isomerase (EC 5.3.1.25)	Fcs	fucosides utilization	-	complete
		Bg0137	MBIN6699863F_06520	FucA	L-fuculose phosphate aldolase (EC 4.1.2.17)	Fuc	fucose utilization	+	complete
		Bg0137	MBIN6699863F_06520	FucA	L-fuculose phosphate aldolase (EC 4.1.2.17)	Fcs	fucosides utilization	-	complete
		Bg0137	MBIN6699863F_06525	FucK	L-fuculokinase (EC 2.7.1.51)	Fuc	fucose utilization	+	complete
		Bg0137	MBIN6699863F_06525	FucK	L-fuculokinase (EC 2.7.1.51)	Fcs	fucosides utilization	-	complete
		Bg0137	MBIN6699863F_06530	FucU	L-fucose mutarotase (EC 5.1.3.29)	Fuc	fucose utilization	+	complete
		Bg0137	MBIN6699863F_06535	FucP	Fucose permease	Fuc	fucose utilization	+	complete
		Bg0137	MBIN6699863F_06645	LacS	Lactose and galactose permease, GPH translocator family	Lac	lactose utilization	+	complete
		Bg0137	MBIN6699863F_06645	LacS	Lactose and galactose permease, GPH translocator family	Gal	galactose utilization	-	complete
		Bg0137	MBIN6699863F_06655	LacS	Lactose and galactose permease, GPH translocator family	Lac	lactose utilization	+	complete
		Bg0137	MBIN6699863F_06655	LacS	Lactose and galactose permease, GPH translocator family	Gal	galactose utilization	-	complete
		Bg0137	MBIN6699863F_06780	GlnA6	Glutamine synthetase, clostridia type (EC 6.3.1.2)	Gln	glutamine biosynthesis	+	complete
		Bg0137	MBIN6699863F_06850	QueC	7-cyano-7-deazaguanine synthase (EC 6.3.4.20)	Q	queuosine, de novo synthesis	+	complete
		Bg0137	MBIN6699863F_06855	FolE2	GTP cyclohydrolase I (EC 3.5.4.16) type 2	B9	folate cofactors, de novo synthesis	+	complete
		Bg0137	MBIN6699863F_06855	GCYHI2	GTP cyclohydrolase I (EC 3.5.4.16) type 2	B9	folate cofactors, de novo synthesis	+	complete
		Bg0137	MBIN6699863F_06860						complete	GH36
		Bg0137	MBIN6699863F_06865	AgaR	Predicted transcriptional regulator of galactosides utilization, AraC family	Aga	alpha-galactosides utilization	-	complete
		Bg0137	MBIN6699863F_06895	ArgA	N-acetylglutamate synthase (EC 2.3.1.1)	Arg	arginine biosynthesis	-	complete
		Bg0137	MBIN6699863F_06980	FolQ3	Putative DHNTP pyrophosphatase	B9	folate cofactors, de novo synthesis	+	complete
		Bg0137	MBIN6699863F_06985	FolP	Dihydropteroate synthase (EC 2.5.1.15)	B9	folate cofactors, de novo synthesis	+	complete
		Bg0137	MBIN6699863F_06990	FolK	2-amino-4-hydroxy-6-hydroxymethyldihydropteridine pyrophosphokinase (EC 2.7.6.3)	B9	folate cofactors, de novo synthesis	+	complete
		Bg0137	MBIN6699863F_07120	ScrB1	Sucrose-6-phosphate hydrolase (EC 3.2.1.B3)	Scr	sucrose utilization	+	complete	GH32	Sucrose/fructan
		Bg0137	MBIN6699863F_07125	ScrAb	PTS system, sucrose-specific IIB component (EC 2.7.1.69)	Scr	sucrose utilization	+	complete
		Bg0137	MBIN6699863F_07125	ScrAc	PTS system, sucrose-specific IIC component (EC 2.7.1.69)	Scr	sucrose utilization	+	complete
		Bg0137	MBIN6699863F_07130	ScrAb	PTS system, sucrose-specific IIB component (EC 2.7.1.69)	Scr	sucrose utilization	+	complete
		Bg0137	MBIN6699863F_07130	ScrAc	PTS system, sucrose-specific IIC component (EC 2.7.1.69)	Scr	sucrose utilization	+	complete
		Bg0137	MBIN6699863F_07135	ScrAb	PTS system, sucrose-specific IIB component (EC 2.7.1.69)	Scr	sucrose utilization	+	complete
		Bg0137	MBIN6699863F_07135	ScrAc	PTS system, sucrose-specific IIC component (EC 2.7.1.69)	Scr	sucrose utilization	+	complete
		Bg0137	MBIN6699863F_07135	ScrAa	PTS system, sucrose-specific IIA component (EC 2.7.1.69)	Scr	sucrose utilization	+	complete
		Bg0137	MBIN6699863F_07205						complete	GH73	Peptidoglycan
		Bg0137	MBIN6699863F_07215	AroHII	Chorismate mutase II (EC 5.4.99.5)	Tyr	tyrosine biosynthesis	+	complete
		Bg0137	MBIN6699863F_07215	AroHII	Chorismate mutase II (EC 5.4.99.5)	Phe	phenylalanine biosynthesis	+	complete
		Bg0137	MBIN6699863F_07225	AroG2	2-keto-3-deoxy-D-arabino-heptulosonate-7-phosphate synthase I beta (EC 2.5.1.54)	Chor	chorismate biosynthesis	+	complete
		Bg0137	MBIN6699863F_07230	PheAp	Prephenate dehydratase (EC 4.2.1.51)	Tyr	tyrosine biosynthesis	+	complete
		Bg0137	MBIN6699863F_07230	PheAp	Prephenate dehydratase (EC 4.2.1.51)	Phe	phenylalanine biosynthesis	+	complete
		Bg0137	MBIN6699863F_07235	PanB	3-methyl-2-oxobutanoate hydroxymethyltransferase (EC 2.1.2.11)	B5	coenzyme A, de novo synthesis	+	complete
		Bg0137	MBIN6699863F_07240	PanG	Ketopantoate reductase PanG (EC 1.1.1.169)	B5	coenzyme A, de novo synthesis	+	complete
		Bg0137	MBIN6699863F_07295	CysE	Serine acetyltransferase (EC 2.3.1.30)	Cys	cysteine biosynthesis	+	complete
		Bg0137	MBIN6699863F_07370	SrlD	Sorbitol-6-phosphate 2-dehydrogenase (EC 1.1.1.140)	Srl	sorbitol utilization	+	complete
		Bg0137	MBIN6699863F_07375	SrlB	PTS system, glucitol/sorbitol-specific IIA component (EC 2.7.1.69)	Srl	sorbitol utilization	+	complete
		Bg0137	MBIN6699863F_07380	SrlE	PTS system, glucitol/sorbitol-specific IIB component and second of two IIC components (EC 2.7.1.69)	Srl	sorbitol utilization	+	complete
		Bg0137	MBIN6699863F_07385	SrlA	PTS system, glucitol/sorbitol-specific IIC component (EC 2.7.1.69)	Srl	sorbitol utilization	+	complete
		Bg0137	MBIN6699863F_07400	SrlA	PTS system, glucitol/sorbitol-specific IIC component (EC 2.7.1.69)	Srl	sorbitol utilization	+	complete
		Bg0137	MBIN6699863F_07535	SerA	D-3-phosphoglycerate dehydrogenase (EC 1.1.1.95)	Ser	serine biosynthesis	+	complete
		Bg0137	MBIN6699863F_07560	Hex_old	beta-N-acetylglucosaminidase (EC 3.2.1.52)	Chb	chitobiose utilization	-	complete	GH3
		Bg0137	MBIN6699863F_07560	Hex	beta-N-acetylglucosaminidase (EC 3.2.1.52)	Chb	chitobiose utilization	-	complete	GH3
		Bg0137	MBIN6699863F_07600						complete	GH23	Peptidoglycan
		Bg0137	MBIN6699863F_07645	MmdB	Methylmalonyl-CoA decarboxylase, beta chain (EC 4.1.1.41)	Propionate	propionate production production	+	complete
		Bg0137	MBIN6699863F_07655	AspC	Aspartate aminotransferase (EC 2.6.1.1)	Asp	aspartate biosynthesis	+	complete
		Bg0137	MBIN6699863F_07655	AroJa	Biosynthetic Aromatic amino acid aminotransferase alpha (EC 2.6.1.57)	Tyr	tyrosine biosynthesis	+	complete
		Bg0137	MBIN6699863F_07655	AroJa	Biosynthetic Aromatic amino acid aminotransferase alpha (EC 2.6.1.57)	Phe	phenylalanine biosynthesis	+	complete
		Bg0137	MBIN6699863F_07660	LysA	Diaminopimelate decarboxylase (EC 4.1.1.20)	Lys	lysine biosynthesis	+	complete
		Bg0137	MBIN6699863F_07700	GlyA	Serine hydroxymethyltransferase (EC 2.1.2.1)	Gly	glycine biosynthesis	+	complete
		Bg0137	MBIN6699863F_07735	AroA	3-phosphoshikimate 1-carboxyvinyltransferase (EC 2.5.1.19)	Chor	chorismate biosynthesis	+	complete
		Bg0137	MBIN6699863F_07780	Hom	Homoserine dehydrogenase (EC 1.1.1.3)	Thr	threonine biosynthesis	+	complete
		Bg0137	MBIN6699863F_07780	Hom	Homoserine dehydrogenase (EC 1.1.1.3)	Met	methionine biosynthesis	+	complete
		Bg0137	MBIN6699863F_07785	ThrB	Homoserine kinase (EC 2.7.1.39)	Thr	threonine biosynthesis	+	complete
		Bg0137	MBIN6699863F_07810	AroB	3-dehydroquinate synthase (EC 4.2.3.4)	Chor	chorismate biosynthesis	+	complete
		Bg0137	MBIN6699863F_07815	AroK1	Shikimate kinase I (EC 2.7.1.71)	Chor	chorismate biosynthesis	+	complete
		Bg0137	MBIN6699863F_07820	AroC	Chorismate synthase (EC 4.2.3.5)	Chor	chorismate biosynthesis	+	complete
		Bg0137	MBIN6699863F_07935	Gdh1	NADP-specific glutamate dehydrogenase (EC 1.4.1.4)	Glu	glutamate biosynthesis	+	complete
		Bg0137	MBIN6699863F_07950	HisA	Phosphoribosylformimino-5-aminoimidazole carboxamide ribotide isomerase (EC 5.3.1.16)	His	histidine biosynthesis	+	complete
		Bg0137	MBIN6699863F_07955	HisH	Imidazole glycerol phosphate synthase amidotransferase subunit (EC 2.4.2.-)	His	histidine biosynthesis	+	complete
		Bg0137	MBIN6699863F_07960	HisB	Imidazoleglycerol-phosphate dehydratase (EC 4.2.1.19)	His	histidine biosynthesis	+	complete
		Bg0137	MBIN6699863F_07965	HisC	Histidinol-phosphate aminotransferase (EC 2.6.1.9)	His	histidine biosynthesis	+	complete
		Bg0137	MBIN6699863F_07970	HisD	Histidinol dehydrogenase (EC 1.1.1.23)	His	histidine biosynthesis	+	complete
		Bg0137	MBIN6699863F_07975	HisG	ATP phosphoribosyltransferase (EC 2.4.2.17)	His	histidine biosynthesis	+	complete
		Bg0137	MBIN6699863F_07985	HisZ	ATP phosphoribosyltransferase regulatory subunit (EC 2.4.2.17)	His	histidine biosynthesis	+	complete
		Bg0137	MBIN6699863F_08000	SrlR	Glucitol operon activator protein	Srl	sorbitol utilization	+	complete
		Bg0137	MBIN6699863F_08005	SrlA	PTS system, glucitol/sorbitol-specific IIC component (EC 2.7.1.69)	Srl	sorbitol utilization	+	complete
		Bg0137	MBIN6699863F_08010	SrlE	PTS system, glucitol/sorbitol-specific IIB component and second of two IIC components (EC 2.7.1.69)	Srl	sorbitol utilization	+	complete
		Bg0137	MBIN6699863F_08015	SrlB	PTS system, glucitol/sorbitol-specific IIA component (EC 2.7.1.69)	Srl	sorbitol utilization	+	complete
		Bg0137	MBIN6699863F_08020	SrlD	Sorbitol-6-phosphate 2-dehydrogenase (EC 1.1.1.140)	Srl	sorbitol utilization	+	complete
		Bg0137	MBIN6699863F_08030	BioD	Dethiobiotin synthase BioD (EC 6.3.3.3)	B7	biotin cofactor, de novo synthesis	+	complete
		Bg0137	MBIN6699863F_08035	BioA	Adenosylmethionine-8-amino-7-oxononanoate aminotransferase (EC 2.6.1.62)	B7	biotin cofactor, de novo synthesis	+	complete
		Bg0137	MBIN6699863F_08070	MurQ	N-acetylmuramic acid 6-phosphate etherase (EC 4.2.1.126)	MurNac	N-acetylmuramic acid utilization	+	complete
		Bg0137	MBIN6699863F_08075	MurX	PTS system, N-acetylmuramic acid-specific IIB component (EC 2.7.1.69)	MurNac	N-acetylmuramic acid utilization	+	complete
		Bg0137	MBIN6699863F_08075	MurY	PTS system, N-acetylmuramic acid-specific IIC component	MurNac	N-acetylmuramic acid utilization	+	complete
		Bg0137	MBIN6699863F_08080						complete	GH170	Peptidoglycan
		Bg0137	MBIN6699863F_08090	DapL	L,L-diaminopimelate aminotransferase (EC 2.6.1.83)	Lys	lysine biosynthesis	+	complete
		Bg0137	MBIN6699863F_08155	CobD	L-threonine 3-O-phosphate decarboxylase (EC 4.1.1.81)	B12	cobalamin cofactors, de novo synthesis	+	complete
		Bg0137	MBIN6699863F_08160	PduX	L-threonine kinase in B12 biosynthesis (EC 2.7.1.177)	PD_ut	propanediol utilization	-	complete
		Bg0137	MBIN6699863F_08160	PduX	L-threonine kinase in B12 biosynthesis (EC 2.7.1.177)	PD_ut	propanediol utilization	-	complete
		Bg0137	MBIN6699863F_08230	NadE	NAD synthetase (EC 6.3.1.5)	B3	NAD(P) cofactors, de novo synthesis	+	complete
		Bg0137	MBIN6699863F_08240	CoaD	Phosphopantetheine adenylyltransferase (EC 2.7.7.3)	B5	coenzyme A, de novo synthesis	+	complete
		Bg0137	MBIN6699863F_08275	BtuR2	ATP:Cob(I)alamin adenosyltransferase (EC 2.5.1.17)	B12	cobalamin cofactors, de novo synthesis	+	complete
		Bg0137	MBIN6699863F_08465	GlmM	Phosphoglucosamine mutase (EC 5.4.2.10)	GlcNAc	N-acetylglucosamine utilization	+	complete
		Bg0137	MBIN6699863F_08540	AroE2	Shikimate 5-dehydrogenase I alpha (EC 1.1.1.25)	Chor	chorismate biosynthesis	+	complete
		Bg0137	MBIN6699863F_08585	MalL	Oligo-1,6-glucosidase (EC 3.2.1.10)	Mal	maltose utilization	+	complete	GH13_31	Starch/glycogen
		Bg0137	MBIN6699863F_08585	MalL	Oligo-1,6-glucosidase (EC 3.2.1.10)	MOS	maltooligosaccharides utilization	-	complete	GH13_31	Starch/glycogen
		Bg0137	MBIN6699863F_08585	MalL	Oligo-1,6-glucosidase (EC 3.2.1.10)	Mal	maltose utilization	+	complete	GH13_31	Starch/glycogen
		Bg0137	MBIN6699863F_08585	MalL	Oligo-1,6-glucosidase (EC 3.2.1.10)	MOS	maltooligosaccharides utilization	-	complete	GH13_31	Starch/glycogen
		Bg0137	MBIN6699863F_08600	AspC	Aspartate aminotransferase (EC 2.6.1.1)	Asp	aspartate biosynthesis	+	complete
		Bg0137	MBIN6699863F_08615	PdxA	4-hydroxythreonine-4-phosphate dehydrogenase (EC 1.1.1.262)	B6	PLP/PMP cofactors, de novo synthesis	+	complete
		Bg0137	MBIN6699863F_08620	DapA	4-hydroxy-tetrahydrodipicolinate synthase (EC 4.3.3.7)	Lys	lysine biosynthesis	+	complete
		Bg0137	MBIN6699863F_08625	SerA	D-3-phosphoglycerate dehydrogenase (EC 1.1.1.95)	Ser	serine biosynthesis	+	complete
		Bg0137	MBIN6699863F_08635	ADH	Alcohol dehydrogenase (EC 1.1.1.1)	Ethanol	ethanol production production	-	complete
		Bg0137	MBIN6699863F_08660	XylA2	predicted xylose isomerase	Xyl	xylose utilization	-	complete
		Bg0137	MBIN6699863F_08660	XylA2	predicted xylose isomerase	XOS	xylooligosaccharides utilization	+	complete
		Bg0137	MBIN6699863F_08670	AgaL	Alpha-galactosidase (EC 3.2.1.22)	Aga	alpha-galactosides utilization	-	complete	GH36
		Bg0137	MBIN6699863F_08700	CobT	Nicotinate-nucleotide--dimethylbenzimidazole phosphoribosyltransferase (EC 2.4.2.21)	B12	cobalamin cofactors, de novo synthesis	+	complete
		Bg0137	MBIN6699863F_08710	MetA	Homoserine O-succinyltransferase (EC 2.3.1.46)	Met	methionine biosynthesis	+	complete
		Bg0137	MBIN6699863F_08720	IolR	Transcriptional repressor of the myo-inositol catabolic operon DeoR family	Ino	inositol utilization	+	complete
		Bg0137	MBIN6699863F_08730	IolJ	5-keto-2-deoxy-D-gluconate-6 phosphate aldolase (EC 4.1.2.29)	Ino	inositol utilization	+	complete
		Bg0137	MBIN6699863F_08735	IolC	5-keto-2-deoxygluconokinase (EC 2.7.1.92)	Ino	inositol utilization	+	complete
		Bg0137	MBIN6699863F_08740	IolB	5-deoxy-glucuronate isomerase (EC 5.3.1.30)	Ino	inositol utilization	+	complete
		Bg0137	MBIN6699863F_08745	IolD	Epi-inositol hydrolase (EC 3.7.1.-)	Ino	inositol utilization	+	complete
		Bg0137	MBIN6699863F_08770	IolE	Inosose dehydratase (EC 4.2.1.44)	Ino	inositol utilization	+	complete
		Bg0137	MBIN6699863F_08780	CelA	PTS system, cellobiose-specific IIA component (EC 2.7.1.69)	Bgl	beta-glucosides utilization	+	complete
		Bg0137	MBIN6699863F_08785	IolT	Major myo-inositol transporter IolT	Ino	inositol utilization	+	complete
		Bg0137	MBIN6699863F_08795	IolI	Inosose isomerase (EC 5.3.99.11)	Ino	inositol utilization	+	complete
		Bg0137	MBIN6699863F_08800	IolG	Myo-inositol 2-dehydrogenase (EC 1.1.1.18)	Ino	inositol utilization	+	complete
		Bg0137	MBIN6699863F_08815	IolT2	Predicted inositol transporter IolT	Ino	inositol utilization	+	complete
		Bg0137	MBIN6699863F_08820	IolG1	Myo-inositol 2-dehydrogenase 1 (EC 1.1.1.18)	Ino	inositol utilization	+	complete
		Bg0137	MBIN6699863F_08855	GntK	Gluconokinase (EC 2.7.1.12)	Gnt	gluconate utilization	+	complete
		Bg0137	MBIN6699863F_08860	NanR7	Sialic acid utilization regulator, RpiR family	NANA	N-acetylneuraminate utilization	+	complete
		Bg0137	MBIN6699863F_08925	FraE	L-asparaginase (EC 3.5.1.1)	FruAsn	fructoseasparagine utilization	-	complete
		Bg0137	MBIN6699863F_08945	Hxk	Hexokinase (EC 2.7.1.1)	Man	mannose utilization	+	complete
		Bg0137	MBIN6699863F_08945	Hxk	Hexokinase (EC 2.7.1.1)	Man	mannose utilization	+	complete
		Bg0137	MBIN6699863F_08965	GltD	Glutamate synthase [NADPH] small chain (EC 1.4.1.13)	Glu	glutamate biosynthesis	+	complete
		Bg0137	MBIN6699863F_09070	NadC	Quinolinate phosphoribosyltransferase [decarboxylating] (EC 2.4.2.19)	B3	NAD(P) cofactors, de novo synthesis	+	complete
		Bg0137	MBIN6699863F_09075	NadB	L-aspartate oxidase (EC 1.4.3.16)	B3	NAD(P) cofactors, de novo synthesis	+	complete
		Bg0137	MBIN6699863F_09080	NadA	Quinolinate synthetase (EC 2.5.1.72)	B3	NAD(P) cofactors, de novo synthesis	+	complete
		Bg0137	MBIN6699863F_09120	XylB	Xylulose kinase (EC 2.7.1.17)	Xyl	xylose utilization	-	complete
		Bg0137	MBIN6699863F_09120	XylB	Xylulose kinase (EC 2.7.1.17)	Xlt	xylitol utilization	-	complete
		Bg0137	MBIN6699863F_09120	XylB	Xylulose kinase (EC 2.7.1.17)	Atl	arabinitol utilization	-	complete
		Bg0137	MBIN6699863F_09120	XylB	Xylulose kinase (EC 2.7.1.17)	XOS	xylooligosaccharides utilization	+	complete
		Bg0137	MBIN6699863F_09120	XylB	Xylulose kinase (EC 2.7.1.17)	Xyl	xylose utilization	-	complete
		Bg0137	MBIN6699863F_09120	XylB	Xylulose kinase (EC 2.7.1.17)	Xlt	xylitol utilization	-	complete
		Bg0137	MBIN6699863F_09120	XylB	Xylulose kinase (EC 2.7.1.17)	Atl	arabinitol utilization	-	complete
		Bg0137	MBIN6699863F_09120	XylB	Xylulose kinase (EC 2.7.1.17)	XOS	xylooligosaccharides utilization	+	complete
		Bg0137	MBIN6699863F_09160	AraD	L-ribulose-5-phosphate 4-epimerase (EC 5.1.3.4)	Ara	arabinose utilization	+	complete
		Bg0137	MBIN6699863F_09160	AraD	L-ribulose-5-phosphate 4-epimerase (EC 5.1.3.4)	aAOS	alpha-arabinooligosaccharides utilization	-	complete
		Bg0137	MBIN6699863F_09160	AraD	L-ribulose-5-phosphate 4-epimerase (EC 5.1.3.4)	Ara	arabinose utilization	+	complete
		Bg0137	MBIN6699863F_09160	AraD	L-ribulose-5-phosphate 4-epimerase (EC 5.1.3.4)	aAOS	alpha-arabinooligosaccharides utilization	-	complete
		Bg0137	MBIN6699863F_09165	GatPc	PTS system, galactitol-specific IIC component (EC 2.7.1.69)	Gtl	galactitol utilization	-	complete
		Bg0137	MBIN6699863F_09170	GatPb	PTS system, galactitol-specific IIB component (EC 2.7.1.69)	Gtl	galactitol utilization	-	complete
		Bg0137	MBIN6699863F_09175	GatPa	PTS system, galactitol-specific IIA component (EC 2.7.1.69)	Gtl	galactitol utilization	-	complete
		Bg0137	MBIN6699863F_09280	ThiH	2-iminoacetate synthase (ThiH) (EC 4.1.99.19)	B1	TPP cofactor, de novo synthesis	+	complete
		Bg0137	MBIN6699863F_09285	ThiG	Thiazole synthase (EC 2.8.1.10)	B1	TPP cofactor, de novo synthesis	+	complete
		Bg0137	MBIN6699863F_09290	ThiF	Sulfur carrier protein ThiS adenylyltransferase (EC 2.7.7.73)	B1	TPP cofactor, de novo synthesis	+	complete
		Bg0137	MBIN6699863F_09295	ThiS	Sulfur carrier protein ThiS	B1	TPP cofactor, de novo synthesis	+	complete
		Bg0137	MBIN6699863F_09445	RibDr	5-amino-6-(5-phosphoribosylamino)uracil reductase (EC 1.1.1.193)	B2	FMN/FAD cofactors, de novo synthesis	+	complete
		Bg0137	MBIN6699863F_09445	RibDd	Diaminohydroxyphosphoribosylaminopyrimidine deaminase (EC 3.5.4.26)	B2	FMN/FAD cofactors, de novo synthesis	+	complete
		Bg0137	MBIN6699863F_09450	RibE	Riboflavin synthase eubacterial/eukaryotic (EC 2.5.1.9)	B2	FMN/FAD cofactors, de novo synthesis	+	complete
		Bg0137	MBIN6699863F_09455	RibB	3,4-dihydroxy-2-butanone 4-phosphate synthase (EC 4.1.99.12)	B2	FMN/FAD cofactors, de novo synthesis	+	complete
		Bg0137	MBIN6699863F_09455	RibA	GTP cyclohydrolase II (EC 3.5.4.25)	B2	FMN/FAD cofactors, de novo synthesis	+	complete
		Bg0137	MBIN6699863F_09460	RibH	6,7-dimethyl-8-ribityllumazine synthase (EC 2.5.1.78)	B2	FMN/FAD cofactors, de novo synthesis	+	complete
		Bg0137	MBIN6699863F_09485	PflA	Pyruvate formate-lyase (EC 2.3.1.54)	Formate	formate production production	+	complete
		Bg0137	MBIN6699863F_09490	PflB	Pyruvate formate-lyase activating enzyme (EC 1.97.1.4)	Formate	formate production production	+	complete
		Bg0137	MBIN6699863F_09605	IlvE	Branched-chain amino acid aminotransferase (EC 2.6.1.42)	Ile	isoleucine biosynthesis	+	complete
		Bg0137	MBIN6699863F_09605	IlvE	Branched-chain amino acid aminotransferase (EC 2.6.1.42)	Leu	leucine biosynthesis	+	complete
		Bg0137	MBIN6699863F_09605	IlvE	Branched-chain amino acid aminotransferase (EC 2.6.1.42)	Val	valine biosynthesis	+	complete
		Bg0137	MBIN6699863F_09660	TrpA	Tryptophan synthase alpha chain (EC 4.2.1.20)	Trp	tryptophan biosynthesis	+	complete
		Bg0137	MBIN6699863F_09665	TrpB	Tryptophan synthase beta chain (EC 4.2.1.20)	Trp	tryptophan biosynthesis	+	complete
		Bg0137	MBIN6699863F_09670	TrpC	Indole-3-glycerol phosphate synthase (EC 4.1.1.48)	Trp	tryptophan biosynthesis	+	complete
		Bg0137	MBIN6699863F_09675	TrpD	Anthranilate phosphoribosyltransferase (EC 2.4.2.18)	Trp	tryptophan biosynthesis	+	complete
		Bg0137	MBIN6699863F_09680	TrpG	Anthranilate synthase, amidotransferase component (EC 4.1.3.27)	Trp	tryptophan biosynthesis	+	complete
		Bg0137	MBIN6699863F_09685	TrpE	Anthranilate synthase, aminase component (EC 4.1.3.27)	Trp	tryptophan biosynthesis	+	complete
		Bg0137	MBIN6699863F_09705	MetH4	Methionine synthase activation domain (EC 2.1.1.13)	Met	methionine biosynthesis	+	complete
		Bg0137	MBIN6699863F_09710	MetH	5-methyltetrahydrofolate--homocysteine methyltransferase (EC 2.1.1.13)	Met	methionine biosynthesis	+	complete
		Bg0137	MBIN6699863F_09760	ManZ3d	PTS system, fructose- and mannose-inducible IID component (EC 2.7.1.69)	Man	mannose utilization	+	complete
		Bg0137	MBIN6699863F_09765	ManY3c	PTS system, fructose- and mannose-inducible IIC component	Man	mannose utilization	+	complete
		Bg0137	MBIN6699863F_09770	ManX3b	PTS system, fructose- and mannose-inducible IIB component	Man	mannose utilization	+	complete
		Bg0137	MBIN6699863F_09775	ManX3a	PTS system, fructose- and mannose-inducible IIA component (EC 2.7.1.69)	Man	mannose utilization	+	complete
		Bg0137	MBIN6699863F_09855						complete	GT30
		Bg0137	MBIN6699863F_09865						complete	GT19
		Bg0137	MBIN6699863F_09885						complete	CE11
		Bg0137	MBIN6699863F_09965	LdhA-L	L-lactate dehydrogenase (EC 1.1.1.27)	L-Lactate	L-lactate production production	+	complete
		Bg0137	MBIN6699863F_09980	PtsGa	PTS system, glucose-specific IIA component (EC 2.7.1.69)	Glc	glucose utilization	+	complete
		Bg0137	MBIN6699863F_09995	NagEb	PTS system, N-acetylglucosamine-specific IIB component (EC 2.7.1.69)	GlcNAc	N-acetylglucosamine utilization	+	complete
		Bg0137	MBIN6699863F_09995	NagEc	PTS system, N-acetylglucosamine-specific IIC component (EC 2.7.1.69)	GlcNAc	N-acetylglucosamine utilization	+	complete
		Bg0137	MBIN6699863F_10000	BglG	Beta-glucoside bgl operon antiterminator, BglG family	Bgl	beta-glucosides utilization	+	complete
		Bg0137	MBIN6699863F_10005	NagB	Glucosamine-6-phosphate deaminase (EC 3.5.99.6)	ManNAc	N-acetylmannosamine utilization	-	complete
		Bg0137	MBIN6699863F_10005	NagB	Glucosamine-6-phosphate deaminase (EC 3.5.99.6)	NANA	N-acetylneuraminate utilization	+	complete
		Bg0137	MBIN6699863F_10005	NagB	Glucosamine-6-phosphate deaminase (EC 3.5.99.6)	GlcNAc	N-acetylglucosamine utilization	+	complete
		Bg0137	MBIN6699863F_10005	NagB	Glucosamine-6-phosphate deaminase (EC 3.5.99.6)	Chb	chitobiose utilization	-	complete
		Bg0137	MBIN6699863F_10005	NagB	Glucosamine-6-phosphate deaminase (EC 3.5.99.6)	Lnb	lacto-N-biose utilization	-	complete
		Bg0137	MBIN6699863F_10010	NanR7	Sialic acid utilization regulator, RpiR family	NANA	N-acetylneuraminate utilization	+	complete
		Bg0137	MBIN6699863F_10015	NanK	N-acetylmannosamine kinase (EC 2.7.1.60)	ManNAc	N-acetylmannosamine utilization	-	complete
		Bg0137	MBIN6699863F_10015	NanK	N-acetylmannosamine kinase (EC 2.7.1.60)	NANA	N-acetylneuraminate utilization	+	complete
		Bg0137	MBIN6699863F_10020	NanM	N-acetylneuraminate epimerase (EC 5.1.3.24)	NANA	N-acetylneuraminate utilization	+	complete
		Bg0137	MBIN6699863F_10025	YjgK	Putative sugar isomerase involved in processing of exogenous sialic acid	NANA	N-acetylneuraminate utilization	+	complete
		Bg0137	MBIN6699863F_10030	NanT3	Predicted sialic acid transporter	NANA	N-acetylneuraminate utilization	+	complete
		Bg0137	MBIN6699863F_10035	NanA	N-acetylneuraminate lyase (EC 4.1.3.3)	NANA	N-acetylneuraminate utilization	+	complete
		Bg0137	MBIN6699863F_10040	NanE1	N-acetylmannosamine-6-phosphate 2-epimerase (EC 5.1.3.9)	ManNAc	N-acetylmannosamine utilization	-	complete
		Bg0137	MBIN6699863F_10040	NanE1	N-acetylmannosamine-6-phosphate 2-epimerase (EC 5.1.3.9)	NANA	N-acetylneuraminate utilization	+	complete
		Bg0137	MBIN6699863F_10060						complete	GH18	Chitin/chitosan
		Bg0137	MBIN6699863F_10150	ManB	Phosphomannomutase (EC 5.4.2.8)	Man	mannose utilization	+	complete
		Bg0137	MBIN6699863F_10180	HisJ1	Histidinol-phosphatase (EC 3.1.3.15)	His	histidine biosynthesis	+	complete
		Bg0137	MBIN6699863F_10205	AroG2	2-keto-3-deoxy-D-arabino-heptulosonate-7-phosphate synthase I beta (EC 2.5.1.54)	Chor	chorismate biosynthesis	+	complete
		Bg0137	MBIN6699863F_10210	TyrAp	Prephenate dehydrogenase (EC 1.3.1.12)	Tyr	tyrosine biosynthesis	+	complete
		Bg0137	MBIN6699863F_10210	TyrAp	Prephenate dehydrogenase (EC 1.3.1.12)	Phe	phenylalanine biosynthesis	+	complete
		Bg0137	MBIN6699863F_10220	LacZ	Beta-galactosidase (EC 3.2.1.23)	GOS	galactooligosaccharides utilization	-	complete	GH2
		Bg0137	MBIN6699863F_10225	Abg	Arabinogalactan endo-1,4-beta-galactanase (EC 3.2.1.89)	GOS	galactooligosaccharides utilization	-	complete	GH53-CBM61
		Bg0137	MBIN6699863F_10235	LacZ	Beta-galactosidase (EC 3.2.1.23)	GOS	galactooligosaccharides utilization	-	complete	GH35
		Bg0137	MBIN6699863F_10235	Bga_35	Beta-galactosidase, GH35	GOS	galactooligosaccharides utilization	-	complete	GH35
		Bg0137	MBIN6699863F_10240	CscB	Sucrose permease, major facilitator superfamily	Scr	sucrose utilization	+	complete
		Bg0137	MBIN6699863F_10270	qTGT	Queuine tRNA-ribosyltransferase (EC 2.4.2.29)	Q	queuosine, de novo synthesis	+	complete
		Bg0137	MBIN6699863F_10275	QueA	S-adenosylmethionine:tRNA ribosyltransferase-isomerase (EC 2.4.99.17)	Q	queuosine, de novo synthesis	+	complete
		Bg0137	MBIN6699863F_10310	LdhA-L	L-lactate dehydrogenase (EC 1.1.1.27)	L-Lactate	L-lactate production production	+	complete
		Bg0137	MBIN6699863F_10410						complete	GT51	Peptidoglycan
		Bg0594	MBIN566313AB_00415	ADH	Alcohol dehydrogenase (EC 1.1.1.1)	Ethanol	ethanol production production	+	complete
		Bg0594	MBIN566313AB_00460	FraE	L-asparaginase (EC 3.5.1.1)	FruAsn	fructoseasparagine utilization	-	complete
		Bg0594	MBIN566313AB_00690	QueH	Epoxyqueuosine reductase (EC 1.17.99.6) QueH	Q	queuosine, de novo synthesis	+	complete
		Bg0594	MBIN566313AB_00695	CobU	Adenosylcobinamide-phosphate guanylyltransferase (EC 2.7.7.62)	B12	cobalamin cofactors, de novo synthesis	+	complete
		Bg0594	MBIN566313AB_00745						complete	GT83
		Bg0594	MBIN566313AB_00810	HisD	Histidinol dehydrogenase (EC 1.1.1.23)	His	histidine biosynthesis	+	complete
		Bg0594	MBIN566313AB_00815						complete	GT51	Peptidoglycan
		Bg0594	MBIN566313AB_00870	TrpA	Tryptophan synthase alpha chain (EC 4.2.1.20)	Trp	tryptophan biosynthesis	+	complete
		Bg0594	MBIN566313AB_00875	TrpB	Tryptophan synthase beta chain (EC 4.2.1.20)	Trp	tryptophan biosynthesis	+	complete
		Bg0594	MBIN566313AB_00880	TrpF	Phosphoribosylanthranilate isomerase (EC 5.3.1.24)	Trp	tryptophan biosynthesis	+	complete
		Bg0594	MBIN566313AB_00885	TrpC	Indole-3-glycerol phosphate synthase (EC 4.1.1.48)	Trp	tryptophan biosynthesis	+	complete
		Bg0594	MBIN566313AB_00890	TrpD	Anthranilate phosphoribosyltransferase (EC 2.4.2.18)	Trp	tryptophan biosynthesis	+	complete
		Bg0594	MBIN566313AB_00890	TrpG	Anthranilate synthase, amidotransferase component (EC 4.1.3.27)	Trp	tryptophan biosynthesis	+	complete
		Bg0594	MBIN566313AB_00895	TrpE	Anthranilate synthase, aminase component (EC 4.1.3.27)	Trp	tryptophan biosynthesis	+	complete
		Bg0594	MBIN566313AB_00900	EutB	Ethanolamine ammonia-lyase heavy chain (EC 4.3.1.7)	EA_ut	ethanolamine utilization	+	complete
		Bg0594	MBIN566313AB_00905	EutC	Ethanolamine ammonia-lyase light chain (EC 4.3.1.7)	EA_ut	ethanolamine utilization	+	complete
		Bg0594	MBIN566313AB_01125	Mtr	Tryptophan-specific transport protein	Trp_d	tryptophan degradation	-	complete
		Bg0594	MBIN566313AB_01125	TnaB	Tryptophan-specific transport protein	Trp_d	tryptophan degradation	-	complete
		Bg0594	MBIN566313AB_01135	DhaK	1,3-propanediol dehydrogenase (EC 1.1.1.202)	Propionate	propionate production production	-	complete
		Bg0594	MBIN566313AB_01140	GalE	UDP-glucose 4-epimerase (EC 5.1.3.2)	Gal	galactose utilization	-	complete
		Bg0594	MBIN566313AB_01140	GalE	UDP-glucose 4-epimerase (EC 5.1.3.2)	Lac	lactose utilization	-	complete
		Bg0594	MBIN566313AB_01220	CysE	Serine acetyltransferase (EC 2.3.1.30)	Cys	cysteine biosynthesis	+	complete
		Bg0594	MBIN566313AB_01245	GlcK	Glucokinase (EC 2.7.1.2)	Glc	glucose utilization	-	complete
		Bg0594	MBIN566313AB_01250	LipA1	Lipoyl synthase (EC 2.8.1.8)	LA	lipoate cofactor, de novo synthesis	+	complete
		Bg0594	MBIN566313AB_01255	LipB1	Octanoate-[acyl-carrier-protein]-protein-N-octanoyltransferase (EC 2.3.1.181)	LA	lipoate cofactor, de novo synthesis	+	complete
		Bg0594	MBIN566313AB_01345						complete	GH23	Peptidoglycan
		Bg0594	MBIN566313AB_01825	LeuA	2-isopropylmalate synthase (EC 2.3.3.13)	Leu	leucine biosynthesis	+	complete
		Bg0594	MBIN566313AB_01830	LeuC	3-isopropylmalate dehydratase large subunit (EC 4.2.1.33)	Leu	leucine biosynthesis	+	complete
		Bg0594	MBIN566313AB_01835	LeuD	3-isopropylmalate dehydratase small subunit (EC 4.2.1.33)	Leu	leucine biosynthesis	+	complete
		Bg0594	MBIN566313AB_02030						complete	GH102	Peptidoglycan
		Bg0594	MBIN566313AB_02150	CoaX	Pantothenate kinase type III, CoaX-like (EC 2.7.1.33)	B5	coenzyme A, de novo synthesis	+	complete
		Bg0594	MBIN566313AB_02155	QueF	NADPH-dependent 7-cyano-7-deazaguanine reductase (EC 1.7.1.13)	Q	queuosine, de novo synthesis	+	complete
		Bg0594	MBIN566313AB_02175	ArgD	N-acetylornithine aminotransferase (EC 2.6.1.11)	Arg	arginine biosynthesis	+	complete
		Bg0594	MBIN566313AB_02190						complete	GT66
		Bg0594	MBIN566313AB_02195	GlnN	Glutamine synthetase type III, GlnN (EC 6.3.1.2)	Gln	glutamine biosynthesis	+	complete
		Bg0594	MBIN566313AB_02215	QueE	7-carboxy-7-deazaguanine synthase (EC 4.3.99.3)	Q	queuosine, de novo synthesis	+	complete
		Bg0594	MBIN566313AB_02220	QueC	7-cyano-7-deazaguanine synthase (EC 6.3.4.20)	Q	queuosine, de novo synthesis	+	complete
		Bg0594	MBIN566313AB_02245	GlnN	Glutamine synthetase type III, GlnN (EC 6.3.1.2)	Gln	glutamine biosynthesis	+	complete
		Bg0594	MBIN566313AB_02250	DapF	Diaminopimelate epimerase (EC 5.1.1.7)	Lys	lysine biosynthesis	+	complete
		Bg0594	MBIN566313AB_02255	DapL	L,L-diaminopimelate aminotransferase (EC 2.6.1.83)	Lys	lysine biosynthesis	+	complete
		Bg0594	MBIN566313AB_02265	AroA	3-phosphoshikimate 1-carboxyvinyltransferase (EC 2.5.1.19)	Chor	chorismate biosynthesis	+	complete
		Bg0594	MBIN566313AB_02270	TyrAx	Prephenate and/or arogenate dehydrogenase (unknown specificity) (EC 1.3.1.12)(EC 1.3.1.43)	Tyr	tyrosine biosynthesis	+	complete
		Bg0594	MBIN566313AB_02270	TyrAx	Prephenate and/or arogenate dehydrogenase (unknown specificity) (EC 1.3.1.12)(EC 1.3.1.43)	Phe	phenylalanine biosynthesis	+	complete
		Bg0594	MBIN566313AB_02515	GltB	Glutamate synthase [NADPH] large chain (EC 1.4.1.13)	Glu	glutamate biosynthesis	+	complete
		Bg0594	MBIN566313AB_02520	GltD	Glutamate synthase [NADPH] small chain (EC 1.4.1.13)	Glu	glutamate biosynthesis	+	complete
		Bg0594	MBIN566313AB_02595	AroK3	Shikimate kinase III (EC 2.7.1.71)	Chor	chorismate biosynthesis	+	complete
		Bg0594	MBIN566313AB_02645	PflA	Pyruvate formate-lyase (EC 2.3.1.54)	Formate	formate production production	+	complete
		Bg0594	MBIN566313AB_02650	PflB	Pyruvate formate-lyase activating enzyme (EC 1.97.1.4)	Formate	formate production production	+	complete
		Bg0594	MBIN566313AB_02655	CobU	Adenosylcobinamide-phosphate guanylyltransferase (EC 2.7.7.62)	B12	cobalamin cofactors, de novo synthesis	+	complete
		Bg0594	MBIN566313AB_02660	CobS	Cobalamin synthase (EC 2.7.8.26)	B12	cobalamin cofactors, de novo synthesis	+	complete
		Bg0594	MBIN566313AB_02665	CobT	Nicotinate-nucleotide--dimethylbenzimidazole phosphoribosyltransferase (EC 2.4.2.21)	B12	cobalamin cofactors, de novo synthesis	+	complete
		Bg0594	MBIN566313AB_02670	CbiP	Cobyric acid synthase (EC 6.3.5.10)	B12	cobalamin cofactors, de novo synthesis	+	complete
		Bg0594	MBIN566313AB_02850	LldP	L-lactate permease	Lac_ut	lactate utilization	+	complete
		Bg0594	MBIN566313AB_02950	LeuB	3-isopropylmalate dehydrogenase (EC 1.1.1.85)	Leu	leucine biosynthesis	+	complete
		Bg0594	MBIN566313AB_03025	MenA	1,4-dihydroxy-2-naphthoate polyprenyltransferase (EC 2.5.1.74)	MQ	vitamin K, de novo synthesis	-	complete
		Bg0594	MBIN566313AB_03035	PdxS	Pyridoxal 5'-phosphate synthase (glutamine hydrolyzing), synthase subunit (EC 4.3.3.6)	B6	PLP/PMP cofactors, de novo synthesis	+	complete
		Bg0594	MBIN566313AB_03040	PdxT	Pyridoxal 5'-phosphate synthase (glutamine hydrolyzing), glutaminase subunit (EC 4.3.3.6)	B6	PLP/PMP cofactors, de novo synthesis	+	complete
		Bg0594	MBIN566313AB_03055						complete	GT4
		Bg0594	MBIN566313AB_03155						complete	GH23	Peptidoglycan
		Bg0594	MBIN566313AB_03360	Hom	Homoserine dehydrogenase (EC 1.1.1.3)	Thr	threonine biosynthesis	+	complete
		Bg0594	MBIN566313AB_03360	Hom	Homoserine dehydrogenase (EC 1.1.1.3)	Met	methionine biosynthesis	+	complete
		Bg0594	MBIN566313AB_03375	GatD	Galactitol-1-phosphate 5-dehydrogenase (EC 1.1.1.251)	Gtl	galactitol utilization	-	complete
		Bg0594	MBIN566313AB_03395	ArgA	N-acetylglutamate synthase (EC 2.3.1.1)	Arg	arginine biosynthesis	+	complete
		Bg0594	MBIN566313AB_03415	IORb	Indolepyruvate oxidoreductase subunit IorB (EC 1.2.7.8)	Trp_d	tryptophan degradation	-	complete
		Bg0594	MBIN566313AB_03420	IORa	Indolepyruvate oxidoreductase subunit IorA (EC 1.2.7.8)	Trp_d	tryptophan degradation	-	complete
		Bg0594	MBIN566313AB_03475	AspC	Aspartate aminotransferase (EC 2.6.1.1)	Asp	aspartate biosynthesis	+	complete
		Bg0594	MBIN566313AB_03520	AspC	Aspartate aminotransferase (EC 2.6.1.1)	Asp	aspartate biosynthesis	+	complete
		Bg0594	MBIN566313AB_03725						complete	GT107-GT107
		Bg0594	MBIN566313AB_03735						complete	GT4
		Bg0594	MBIN566313AB_03855	GalE	UDP-glucose 4-epimerase (EC 5.1.3.2)	Gal	galactose utilization	-	complete
		Bg0594	MBIN566313AB_03855	GalE	UDP-glucose 4-epimerase (EC 5.1.3.2)	Lac	lactose utilization	-	complete
		Bg0594	MBIN566313AB_04030						complete	CBM5	Chitin/chitosan
		Bg0594	MBIN566313AB_04110						complete	GH23	Peptidoglycan
		Bg0594	MBIN566313AB_04190						complete	GH108	Peptidoglycan
		Bg0594	MBIN566313AB_04410						complete	GT19
		Bg0594	MBIN566313AB_04470						complete	GT4
		Bg0594	MBIN566313AB_04520	NadB	L-aspartate oxidase (EC 1.4.3.16)	B3	NAD(P) cofactors, de novo synthesis	+	complete
		Bg0594	MBIN566313AB_04525	NadA	Quinolinate synthetase (EC 2.5.1.72)	B3	NAD(P) cofactors, de novo synthesis	+	complete
		Bg0594	MBIN566313AB_04530	NadC	Quinolinate phosphoribosyltransferase [decarboxylating] (EC 2.4.2.19)	B3	NAD(P) cofactors, de novo synthesis	+	complete
		Bg0594	MBIN566313AB_04700	Crt	3-hydroxybutyryl-CoA dehydratase (EC 4.2.1.55)	Butyrate	butyrate production production	-	complete
		Bg0594	MBIN566313AB_04705	AbfD	4-hydroxybutanoyl-CoA dehydratase (EC 4.2.1.120)	Butyrate	butyrate production production	-	complete
		Bg0594	MBIN566313AB_04715	Gnd	6-phosphogluconate dehydrogenase, decarboxylating (EC 1.1.1.44)	Gnt	gluconate utilization	-	complete
		Bg0594	MBIN566313AB_04725	FclC1	Predicted L-fuconate dehydratase (EC 4.2.1.68)	Fuc	fucose utilization	-	complete
		Bg0594	MBIN566313AB_04725	FclC1	Predicted L-fuconate dehydratase (EC 4.2.1.68)	Fcs	fucosides utilization	-	complete
		Bg0594	MBIN566313AB_04730	UxaA	Altronate dehydratase (EC 4.2.1.7)	GlcA	glucuronate utilization	-	complete
		Bg0594	MBIN566313AB_04730	UxaA	Altronate dehydratase (EC 4.2.1.7)	GalA	galacturonate utilization	-	complete
		Bg0594	MBIN566313AB_04730	UxaA	Altronate dehydratase (EC 4.2.1.7)	GalAs	oligogalacturonate utilization	-	complete
		Bg0594	MBIN566313AB_04730	UxaA	Altronate dehydratase (EC 4.2.1.7)	GlcAs	glucuronides utilization	-	complete
		Bg0594	MBIN566313AB_04740	GalM	Aldose 1-epimerase (EC 5.1.3.3)	Mal	maltose utilization	-	complete
		Bg0594	MBIN566313AB_04740	GalM	Aldose 1-epimerase (EC 5.1.3.3)	MOS	maltooligosaccharides utilization	-	complete
		Bg0594	MBIN566313AB_04845	NadD	Nicotinate-nucleotide adenylyltransferase (EC 2.7.7.18)	B3	NAD(P) cofactors, de novo synthesis	+	complete
		Bg0594	MBIN566313AB_04850	ProA	Gamma-glutamyl phosphate reductase (EC 1.2.1.41)	Pro	proline biosynthesis	+	complete
		Bg0594	MBIN566313AB_04860	IORa	Indolepyruvate oxidoreductase subunit IorA (EC 1.2.7.8)	Trp_d	tryptophan degradation	-	complete
		Bg0594	MBIN566313AB_04865	IORb	Indolepyruvate oxidoreductase subunit IorB (EC 1.2.7.8)	Trp_d	tryptophan degradation	-	complete
		Bg0594	MBIN566313AB_05045						complete	GH23	Peptidoglycan
		Bg0594	MBIN566313AB_05165	ADH	Alcohol dehydrogenase (EC 1.1.1.1)	Ethanol	ethanol production production	+	complete
		Bg0594	MBIN566313AB_05170	BioA	Adenosylmethionine-8-amino-7-oxononanoate aminotransferase (EC 2.6.1.62)	B7	biotin cofactor, de novo synthesis	+	complete
		Bg0594	MBIN566313AB_05190	TRAP(nana)s	TRAP-type transport system, small permease component, predicted N-acetylneuraminate transporter	NANA	N-acetylneuraminate utilization	-	complete
		Bg0594	MBIN566313AB_05215	AroE2	Shikimate 5-dehydrogenase I alpha (EC 1.1.1.25)	Chor	chorismate biosynthesis	+	complete
		Bg0594	MBIN566313AB_05220						complete	GT9
		Bg0594	MBIN566313AB_05395	CimA	(R)-citramalate synthase (EC 2.3.1.182)	Ile	isoleucine biosynthesis	+	complete
		Bg0594	MBIN566313AB_05395	CimA	(R)-citramalate synthase (EC 2.3.1.182)	Leu	leucine biosynthesis	+	complete
		Bg0594	MBIN566313AB_05395	CimA	(R)-citramalate synthase (EC 2.3.1.182)	Val	valine biosynthesis	+	complete
		Bg0594	MBIN566313AB_05430						complete	GT4
		Bg0594	MBIN566313AB_05435						complete	GT4
		Bg0594	MBIN566313AB_05495	CysE	Serine acetyltransferase (EC 2.3.1.30)	Cys	cysteine biosynthesis	+	complete
		Bg0594	MBIN566313AB_05555	ArgF1	Ornithine carbamoyltransferase (EC 2.1.3.3)	Arg	arginine biosynthesis	+	complete
		Bg0594	MBIN566313AB_05610						complete	CE11
		Bg0594	MBIN566313AB_05695	LldP	L-lactate permease	Lac_ut	lactate utilization	+	complete
		Bg0594	MBIN566313AB_05715	LldP	L-lactate permease	Lac_ut	lactate utilization	+	complete
		Bg0594	MBIN566313AB_05725	LldR	Lactate-responsive regulator LldR in Firmicutes, GntR family	Lac_ut	lactate utilization	+	complete
		Bg0594	MBIN566313AB_05755	UxaA	Altronate dehydratase (EC 4.2.1.7)	GlcA	glucuronate utilization	-	complete
		Bg0594	MBIN566313AB_05755	UxaA	Altronate dehydratase (EC 4.2.1.7)	GalA	galacturonate utilization	-	complete
		Bg0594	MBIN566313AB_05755	UxaA	Altronate dehydratase (EC 4.2.1.7)	GalAs	oligogalacturonate utilization	-	complete
		Bg0594	MBIN566313AB_05755	UxaA	Altronate dehydratase (EC 4.2.1.7)	GlcAs	glucuronides utilization	-	complete
		Bg0594	MBIN566313AB_05760	UxaA	Altronate dehydratase (EC 4.2.1.7)	GlcA	glucuronate utilization	-	complete
		Bg0594	MBIN566313AB_05760	UxaA	Altronate dehydratase (EC 4.2.1.7)	GalA	galacturonate utilization	-	complete
		Bg0594	MBIN566313AB_05760	UxaA	Altronate dehydratase (EC 4.2.1.7)	GalAs	oligogalacturonate utilization	-	complete
		Bg0594	MBIN566313AB_05760	UxaA	Altronate dehydratase (EC 4.2.1.7)	GlcAs	glucuronides utilization	-	complete
		Bg0594	MBIN566313AB_05865	HisB	Imidazoleglycerol-phosphate dehydratase (EC 4.2.1.19)	His	histidine biosynthesis	+	complete
		Bg0594	MBIN566313AB_05875	HisA	Phosphoribosylformimino-5-aminoimidazole carboxamide ribotide isomerase (EC 5.3.1.16)	His	histidine biosynthesis	+	complete
		Bg0594	MBIN566313AB_05975	CbiB	Adenosylcobinamide-phosphate synthase (EC 6.3.1.10)	B12	cobalamin cofactors, de novo synthesis	+	complete
		Bg0594	MBIN566313AB_05980	CobT	Nicotinate-nucleotide--dimethylbenzimidazole phosphoribosyltransferase (EC 2.4.2.21)	B12	cobalamin cofactors, de novo synthesis	+	complete
		Bg0594	MBIN566313AB_05985	CobS	Cobalamin synthase (EC 2.7.8.26)	B12	cobalamin cofactors, de novo synthesis	+	complete
		Bg0594	MBIN566313AB_06000	RibB	3,4-dihydroxy-2-butanone 4-phosphate synthase (EC 4.1.99.12)	B2	FMN/FAD cofactors, de novo synthesis	+	complete
		Bg0594	MBIN566313AB_06070						complete	GT4
		Bg0594	MBIN566313AB_06130						complete	GT51	Peptidoglycan
		Bg0594	MBIN566313AB_06135	UxuB	D-mannonate oxidoreductase (EC 1.1.1.57)	GlcA	glucuronate utilization	-	complete
		Bg0594	MBIN566313AB_06135	UxuB	D-mannonate oxidoreductase (EC 1.1.1.57)	GalA	galacturonate utilization	-	complete
		Bg0594	MBIN566313AB_06135	UxuB	D-mannonate oxidoreductase (EC 1.1.1.57)	GalAs	oligogalacturonate utilization	-	complete
		Bg0594	MBIN566313AB_06135	UxuB	D-mannonate oxidoreductase (EC 1.1.1.57)	GlcAs	glucuronides utilization	-	complete
		Bg0594	MBIN566313AB_06260						complete	GT4
		Bg0594	MBIN566313AB_06300	PduS	Cob(II)alamin reductase	PD_ut	propanediol utilization	-	complete
		Bg0594	MBIN566313AB_06310	PduA-like	Ethanolamine utilization protein similar to PduA/PduJ	EA_ut	ethanolamine utilization	+	complete
		Bg0594	MBIN566313AB_06320	BtuR2	ATP:Cob(I)alamin adenosyltransferase (EC 2.5.1.17)	B12	cobalamin cofactors, de novo synthesis	+	complete
		Bg0594	MBIN566313AB_06325	EutD	Phosphate acetyltransferase (EC 2.3.1.8), ethanolamine utilization-specific	EA_ut	ethanolamine utilization	+	complete
		Bg0594	MBIN566313AB_06325	EutD	Phosphate acetyltransferase (EC 2.3.1.8), ethanolamine utilization-specific	EA_ut	ethanolamine utilization	+	complete
		Bg0594	MBIN566313AB_06330	EutM	Ethanolamine utilization polyhedral-body-like protein EutM	EA_ut	ethanolamine utilization	+	complete
		Bg0594	MBIN566313AB_06335	EutN	Ethanolamine utilization polyhedral-body-like protein EutN	EA_ut	ethanolamine utilization	+	complete
		Bg0594	MBIN566313AB_06340	EutE	Acetaldehyde dehydrogenase, ethanolamine utilization cluster (EC 1.2.1.10)	EA_ut	ethanolamine utilization	+	complete
		Bg0594	MBIN566313AB_06365	HisJ1	Histidinol-phosphatase (EC 3.1.3.15)	His	histidine biosynthesis	+	complete
		Bg0594	MBIN566313AB_06485	BioA	Adenosylmethionine-8-amino-7-oxononanoate aminotransferase (EC 2.6.1.62)	B7	biotin cofactor, de novo synthesis	+	complete
		Bg0594	MBIN566313AB_06485	BioD	Dethiobiotin synthase BioD (EC 6.3.3.3)	B7	biotin cofactor, de novo synthesis	+	complete
		Bg0594	MBIN566313AB_06490	BioB	Biotin synthase (EC 2.8.1.6)	B7	biotin cofactor, de novo synthesis	+	complete
		Bg0594	MBIN566313AB_06630	CbiL	Cobalt-precorrin-2 C(20)-methyltransferase (EC 2.1.1.151)	B12	cobalamin cofactors, de novo synthesis	+	complete
		Bg0594	MBIN566313AB_06645						complete	GH103	Peptidoglycan
		Bg0594	MBIN566313AB_06665	Pgm	Phosphoglucomutase (EC 5.4.2.2)	Gal	galactose utilization	-	complete
		Bg0594	MBIN566313AB_06665	ManB	Phosphomannomutase (EC 5.4.2.8)	Man	mannose utilization	-	complete
		Bg0594	MBIN566313AB_06720						complete	GH23-CBM50-CBM50-CBM50
		Bg0594	MBIN566313AB_06835	SgaA	Serine--glyoxylate aminotransferase (EC 2.6.1.45)	Gly	glycine biosynthesis	+	complete
		Bg0594	MBIN566313AB_06935	FolE2	GTP cyclohydrolase I (EC 3.5.4.16) type 2	B9	folate cofactors, de novo synthesis	+	complete
		Bg0594	MBIN566313AB_06935	GCYHI2	GTP cyclohydrolase I (EC 3.5.4.16) type 2	B9	folate cofactors, de novo synthesis	+	complete
		Bg0594	MBIN566313AB_06945	EutJ	Ethanolamine utilization protein EutJ	EA_ut	ethanolamine utilization	+	complete
		Bg0594	MBIN566313AB_07050	LysC	Aspartokinase (EC 2.7.2.4)	Lys	lysine biosynthesis	+	complete
		Bg0594	MBIN566313AB_07085	ThiE	Thiamin-phosphate pyrophosphorylase (EC 2.5.1.3)	B1	TPP cofactor, de novo synthesis	+	complete
		Bg0594	MBIN566313AB_07130	ThiS	Sulfur carrier protein ThiS	B1	TPP cofactor, de novo synthesis	+	complete
		Bg0594	MBIN566313AB_07135	ThiG	Thiazole synthase (EC 2.8.1.10)	B1	TPP cofactor, de novo synthesis	+	complete
		Bg0594	MBIN566313AB_07140	ThiH	2-iminoacetate synthase (ThiH) (EC 4.1.99.19)	B1	TPP cofactor, de novo synthesis	+	complete
		Bg0594	MBIN566313AB_07145	ThiF	Sulfur carrier protein ThiS adenylyltransferase (EC 2.7.7.73)	B1	TPP cofactor, de novo synthesis	+	complete
		Bg0594	MBIN566313AB_07270	SerA	D-3-phosphoglycerate dehydrogenase (EC 1.1.1.95)	Ser	serine biosynthesis	-	complete
		Bg0594	MBIN566313AB_07350	Hex_old	beta-N-acetylglucosaminidase (EC 3.2.1.52)	Chb	chitobiose utilization	-	complete	GH3
		Bg0594	MBIN566313AB_07350	Hex	beta-N-acetylglucosaminidase (EC 3.2.1.52)	Chb	chitobiose utilization	-	complete	GH3
		Bg0594	MBIN566313AB_07375						complete	CE4
		Bg0594	MBIN566313AB_07520	ThiC	Phosphomethylpyrimidine synthase ThiC (EC 4.1.99.17)	B1	TPP cofactor, de novo synthesis	+	complete
		Bg0594	MBIN566313AB_07560	AspC	Aspartate aminotransferase (EC 2.6.1.1)	Asp	aspartate biosynthesis	+	complete
		Bg0594	MBIN566313AB_07560	AroJa	Biosynthetic Aromatic amino acid aminotransferase alpha (EC 2.6.1.57)	Tyr	tyrosine biosynthesis	+	complete
		Bg0594	MBIN566313AB_07560	AroJa	Biosynthetic Aromatic amino acid aminotransferase alpha (EC 2.6.1.57)	Phe	phenylalanine biosynthesis	+	complete
		Bg0594	MBIN566313AB_07600	GlyA	Serine hydroxymethyltransferase (EC 2.1.2.1)	Gly	glycine biosynthesis	+	complete
		Bg0594	MBIN566313AB_07610	RibDr	5-amino-6-(5-phosphoribosylamino)uracil reductase (EC 1.1.1.193)	B2	FMN/FAD cofactors, de novo synthesis	+	complete
		Bg0594	MBIN566313AB_07610	RibDd	Diaminohydroxyphosphoribosylaminopyrimidine deaminase (EC 3.5.4.26)	B2	FMN/FAD cofactors, de novo synthesis	+	complete
		Bg0594	MBIN566313AB_07615	RibE	Riboflavin synthase eubacterial/eukaryotic (EC 2.5.1.9)	B2	FMN/FAD cofactors, de novo synthesis	+	complete
		Bg0594	MBIN566313AB_07620	RibB	3,4-dihydroxy-2-butanone 4-phosphate synthase (EC 4.1.99.12)	B2	FMN/FAD cofactors, de novo synthesis	+	complete
		Bg0594	MBIN566313AB_07620	RibA	GTP cyclohydrolase II (EC 3.5.4.25)	B2	FMN/FAD cofactors, de novo synthesis	+	complete
		Bg0594	MBIN566313AB_07625	RibH	6,7-dimethyl-8-ribityllumazine synthase (EC 2.5.1.78)	B2	FMN/FAD cofactors, de novo synthesis	+	complete
		Bg0594	MBIN566313AB_07770	DapB	4-hydroxy-tetrahydrodipicolinate reductase (EC 1.17.1.8)	Lys	lysine biosynthesis	+	complete
		Bg0594	MBIN566313AB_07775	NadE	NAD synthetase (EC 6.3.1.5)	B3	NAD(P) cofactors, de novo synthesis	+	complete
		Bg0594	MBIN566313AB_07875	CysK	Cysteine synthase (EC 2.5.1.47)	Cys	cysteine biosynthesis	+	complete
		Bg0594	MBIN566313AB_07880						complete	GT4
		Bg0594	MBIN566313AB_07960	GalE	UDP-glucose 4-epimerase (EC 5.1.3.2)	Gal	galactose utilization	-	complete
		Bg0594	MBIN566313AB_07960	GalE	UDP-glucose 4-epimerase (EC 5.1.3.2)	Lac	lactose utilization	-	complete
		Bg0594	MBIN566313AB_07965	PanB	3-methyl-2-oxobutanoate hydroxymethyltransferase (EC 2.1.2.11)	B5	coenzyme A, de novo synthesis	+	complete
		Bg0594	MBIN566313AB_07970	PanC	Pantoate--beta-alanine ligase (EC 6.3.2.1)	B5	coenzyme A, de novo synthesis	+	complete
		Bg0594	MBIN566313AB_08280	BioF	8-amino-7-oxononanoate synthase (EC 2.3.1.47)	B7	biotin cofactor, de novo synthesis	+	complete
		Bg0594	MBIN566313AB_08285	LldR	Lactate-responsive regulator LldR in Firmicutes, GntR family	Lac_ut	lactate utilization	+	complete
		Bg0594	MBIN566313AB_08595	IlvG	Acetolactate synthase large subunit (EC 2.2.1.6)	Ile	isoleucine biosynthesis	+	complete
		Bg0594	MBIN566313AB_08595	IlvG	Acetolactate synthase large subunit (EC 2.2.1.6)	Leu	leucine biosynthesis	+	complete
		Bg0594	MBIN566313AB_08595	IlvG	Acetolactate synthase large subunit (EC 2.2.1.6)	Val	valine biosynthesis	+	complete
		Bg0594	MBIN566313AB_08600	IlvM	Acetolactate synthase small subunit (EC 2.2.1.6)	Ile	isoleucine biosynthesis	+	complete
		Bg0594	MBIN566313AB_08600	IlvM	Acetolactate synthase small subunit (EC 2.2.1.6)	Leu	leucine biosynthesis	+	complete
		Bg0594	MBIN566313AB_08600	IlvM	Acetolactate synthase small subunit (EC 2.2.1.6)	Val	valine biosynthesis	+	complete
		Bg0594	MBIN566313AB_08735	IlvD	Dihydroxy-acid dehydratase (EC 4.2.1.9)	Ile	isoleucine biosynthesis	+	complete
		Bg0594	MBIN566313AB_08735	IlvD	Dihydroxy-acid dehydratase (EC 4.2.1.9)	Leu	leucine biosynthesis	+	complete
		Bg0594	MBIN566313AB_08735	IlvD	Dihydroxy-acid dehydratase (EC 4.2.1.9)	Val	valine biosynthesis	+	complete
		Bg0594	MBIN566313AB_08790	SerA	D-3-phosphoglycerate dehydrogenase (EC 1.1.1.95)	Ser	serine biosynthesis	-	complete
		Bg0594	MBIN566313AB_08800	UxaA	Altronate dehydratase (EC 4.2.1.7)	GlcA	glucuronate utilization	-	complete
		Bg0594	MBIN566313AB_08800	UxaA	Altronate dehydratase (EC 4.2.1.7)	GalA	galacturonate utilization	-	complete
		Bg0594	MBIN566313AB_08800	UxaA	Altronate dehydratase (EC 4.2.1.7)	GalAs	oligogalacturonate utilization	-	complete
		Bg0594	MBIN566313AB_08800	UxaA	Altronate dehydratase (EC 4.2.1.7)	GlcAs	glucuronides utilization	-	complete
		Bg0594	MBIN566313AB_08825	ThiM	Hydroxyethylthiazole kinase (EC 2.7.1.50)	B1	TPP cofactor, de novo synthesis	+	complete
		Bg0594	MBIN566313AB_08885	AroK1	Shikimate kinase I (EC 2.7.1.71)	Chor	chorismate biosynthesis	+	complete
		Bg0594	MBIN566313AB_09005	AldD	Succinate-semialdehyde dehydrogenase, CoA-dependent	Butyrate	butyrate production production	-	complete
		Bg0594	MBIN566313AB_09035	GatA	Aspartyl-tRNA(Asn) amidotransferase subunit A (EC 6.3.5.6)	Asn	asparagine biosynthesis	+	complete
		Bg0594	MBIN566313AB_09035	GatA	Aspartyl-tRNA(Asn) amidotransferase subunit A (EC 6.3.5.6)	Gln	glutamine biosynthesis	+	complete
		Bg0594	MBIN566313AB_09035	GatA	Glutamyl-tRNA(Gln) amidotransferase subunit A (EC 6.3.5.7)	Asn	asparagine biosynthesis	+	complete
		Bg0594	MBIN566313AB_09035	GatA	Glutamyl-tRNA(Gln) amidotransferase subunit A (EC 6.3.5.7)	Gln	glutamine biosynthesis	+	complete
		Bg0594	MBIN566313AB_09095	EutA	Ethanolamine utilization protein EutA	EA_ut	ethanolamine utilization	+	complete
		Bg0594	MBIN566313AB_09100	BtuR2	ATP:Cob(I)alamin adenosyltransferase (EC 2.5.1.17)	B12	cobalamin cofactors, de novo synthesis	+	complete
		Bg0594	MBIN566313AB_09170	ManA	Mannose-6-phosphate isomerase (EC 5.3.1.8)	Man	mannose utilization	-	complete
		Bg0594	MBIN566313AB_09190						complete	GH23	Peptidoglycan
		Bg0594	MBIN566313AB_09305	CbiP	Cobyric acid synthase (EC 6.3.5.10)	B12	cobalamin cofactors, de novo synthesis	+	complete
		Bg0594	MBIN566313AB_09310	CbiA	Cobyrinic acid a,c-diamide synthetase (EC 6.3.5.11)	B12	cobalamin cofactors, de novo synthesis	+	complete
		Bg0594	MBIN566313AB_09315	CbiF	Cobalt-precorrin-4 C(11)-methyltransferase (EC 2.1.1.271)	B12	cobalamin cofactors, de novo synthesis	+	complete
		Bg0594	MBIN566313AB_09315	CbiG	Cobalt-precorrin 5A hydrolase (EC 3.7.1.12)	B12	cobalamin cofactors, de novo synthesis	+	complete
		Bg0594	MBIN566313AB_09315	CbiH	Cobalt-precorrin-3 C(17)-methyltransferase (EC 2.1.1.272)	B12	cobalamin cofactors, de novo synthesis	+	complete
		Bg0594	MBIN566313AB_09320	CbiT	Cobalt-precorrin-6B C15-methyltransferase [decarboxylating] (EC 2.1.1.196)	B12	cobalamin cofactors, de novo synthesis	+	complete
		Bg0594	MBIN566313AB_09320	CbiE	Cobalt-precorrin-7 (C5)-methyltransferase (EC 2.1.1.289)	B12	cobalamin cofactors, de novo synthesis	+	complete
		Bg0594	MBIN566313AB_09325	CbiD	Cobalt-precorrin-5B (C1)-methyltransferase (EC 2.1.1.195)	B12	cobalamin cofactors, de novo synthesis	+	complete
		Bg0594	MBIN566313AB_09330	CbiC	Cobalt-precorrin-8 methylmutase (EC 5.4.99.60)	B12	cobalamin cofactors, de novo synthesis	+	complete
		Bg0594	MBIN566313AB_09340	CbiL	Cobalt-precorrin-2 C(20)-methyltransferase (EC 2.1.1.151)	B12	cobalamin cofactors, de novo synthesis	+	complete
		Bg0594	MBIN566313AB_09430	LnpD	UDP-hexose 4-epimerase involved in lacto-N-biose utilization	Lnb	lacto-N-biose utilization	-	complete
		Bg0594	MBIN566313AB_09445	SerA	D-3-phosphoglycerate dehydrogenase (EC 1.1.1.95)	Ser	serine biosynthesis	-	complete
		Bg0594	MBIN566313AB_09505						complete	GH102	Peptidoglycan
		Bg0594	MBIN566313AB_09555	AspC	Aspartate aminotransferase (EC 2.6.1.1)	Asp	aspartate biosynthesis	+	complete
		Bg0594	MBIN566313AB_09625	Pta	Phosphate acetyltransferase (EC 2.3.1.8)	Acetate	acetate production production	+	complete
		Bg0594	MBIN566313AB_09630	AckA	Acetate kinase (EC 2.7.2.1)	Acetate	acetate production production	+	complete
		Bg0594	MBIN566313AB_09640	CoaD	Phosphopantetheine adenylyltransferase (EC 2.7.7.3)	B5	coenzyme A, de novo synthesis	+	complete
		Bg0594	MBIN566313AB_09700						complete	GT4
		Bg0594	MBIN566313AB_09760	UbiE	Demethylmenaquinone methyltransferase (EC 2.1.1.163)	MQ	vitamin K, de novo synthesis	-	complete
		Bg0594	MBIN566313AB_09790	SgaA	Serine--glyoxylate aminotransferase (EC 2.6.1.45)	Gly	glycine biosynthesis	+	complete
		Bg0594	MBIN566313AB_09800	ArgC	N-acetyl-gamma-glutamyl-phosphate reductase (EC 1.2.1.38)	Arg	arginine biosynthesis	+	complete
		Bg0594	MBIN566313AB_09825	GltB	Glutamate synthase [NADPH] large chain (EC 1.4.1.13)	Glu	glutamate biosynthesis	+	complete
		Bg0594	MBIN566313AB_09835	GltB	Glutamate synthase [NADPH] large chain (EC 1.4.1.13)	Glu	glutamate biosynthesis	+	complete
		Bg0594	MBIN566313AB_09910	XylF	Xylose ABC transporter, periplasmic xylose-binding protein XylF	Xyl	xylose utilization	-	complete
		Bg0594	MBIN566313AB_09930						complete	GH102	Peptidoglycan
		Bg0594	MBIN566313AB_09940	Ddh	Meso-diaminopimelate D-dehydrogenase (EC 1.4.1.16)	Lys	lysine biosynthesis	+	complete
		Bg0594	MBIN566313AB_09960	CbiC	Cobalt-precorrin-8 methylmutase (EC 5.4.99.60)	B12	cobalamin cofactors, de novo synthesis	+	complete
		Bg0594	MBIN566313AB_09965	CbiD	Cobalt-precorrin-5B (C1)-methyltransferase (EC 2.1.1.195)	B12	cobalamin cofactors, de novo synthesis	+	complete
		Bg0594	MBIN566313AB_09970	CbiT	Cobalt-precorrin-6B C15-methyltransferase [decarboxylating] (EC 2.1.1.196)	B12	cobalamin cofactors, de novo synthesis	+	complete
		Bg0594	MBIN566313AB_09970	CbiE	Cobalt-precorrin-7 (C5)-methyltransferase (EC 2.1.1.289)	B12	cobalamin cofactors, de novo synthesis	+	complete
		Bg0594	MBIN566313AB_09975	CbiF	Cobalt-precorrin-4 C(11)-methyltransferase (EC 2.1.1.271)	B12	cobalamin cofactors, de novo synthesis	+	complete
		Bg0594	MBIN566313AB_09975	CbiH	Cobalt-precorrin-3 C(17)-methyltransferase (EC 2.1.1.272)	B12	cobalamin cofactors, de novo synthesis	+	complete
		Bg0594	MBIN566313AB_09980	CbiA	Cobyrinic acid a,c-diamide synthetase (EC 6.3.5.11)	B12	cobalamin cofactors, de novo synthesis	+	complete
		Bg0594	MBIN566313AB_10035	LysA	Diaminopimelate decarboxylase (EC 4.1.1.20)	Lys	lysine biosynthesis	+	complete
		Bg0594	MBIN566313AB_10120	ProC	Pyrroline-5-carboxylate reductase (EC 1.5.1.2)	Pro	proline biosynthesis	+	complete
		Bg0594	MBIN566313AB_10270	ADH	Alcohol dehydrogenase (EC 1.1.1.1)	Ethanol	ethanol production production	+	complete
		Bg0594	MBIN566313AB_10280	FolP	Dihydropteroate synthase (EC 2.5.1.15)	B9	folate cofactors, de novo synthesis	+	complete
		Bg0594	MBIN566313AB_10295	GlmM	Phosphoglucosamine mutase (EC 5.4.2.10)	GlcNAc	N-acetylglucosamine utilization	-	complete
		Bg0594	MBIN566313AB_10525	TrpB	Tryptophan synthase beta chain (EC 4.2.1.20)	Trp	tryptophan biosynthesis	+	complete
		Bg0594	MBIN566313AB_10555	GatB	Aspartyl-tRNA(Asn) amidotransferase subunit B (EC 6.3.5.6)	Asn	asparagine biosynthesis	+	complete
		Bg0594	MBIN566313AB_10555	GatB	Aspartyl-tRNA(Asn) amidotransferase subunit B (EC 6.3.5.6)	Gln	glutamine biosynthesis	+	complete
		Bg0594	MBIN566313AB_10555	GatB	Glutamyl-tRNA(Gln) amidotransferase subunit B (EC 6.3.5.7)	Asn	asparagine biosynthesis	+	complete
		Bg0594	MBIN566313AB_10555	GatB	Glutamyl-tRNA(Gln) amidotransferase subunit B (EC 6.3.5.7)	Gln	glutamine biosynthesis	+	complete
		Bg0594	MBIN566313AB_10560	LplA	Lipoate-protein ligase A	LA	lipoate cofactor, de novo synthesis	+	complete
		Bg0594	MBIN566313AB_10580	KdgK1	2-dehydro-3-deoxygluconokinase (EC 2.7.1.45)	ddGlcA	unsaturated glucuronate utilization	-	complete
		Bg0594	MBIN566313AB_10675	UxaA	Altronate dehydratase (EC 4.2.1.7)	GlcA	glucuronate utilization	-	complete
		Bg0594	MBIN566313AB_10675	UxaA	Altronate dehydratase (EC 4.2.1.7)	GalA	galacturonate utilization	-	complete
		Bg0594	MBIN566313AB_10675	UxaA	Altronate dehydratase (EC 4.2.1.7)	GalAs	oligogalacturonate utilization	-	complete
		Bg0594	MBIN566313AB_10675	UxaA	Altronate dehydratase (EC 4.2.1.7)	GlcAs	glucuronides utilization	-	complete
		Bg0594	MBIN566313AB_10680	FclB	L-fuconolactone hydrolase	Fuc	fucose utilization	-	complete
		Bg0594	MBIN566313AB_10680	FclB	L-fuconolactone hydrolase	Fcs	fucosides utilization	-	complete
		Bg0594	MBIN566313AB_10685	FclA2	L-fuco-beta-pyranose dehydrogenase, type 2 (EC 1.1.1.122)	Fuc	fucose utilization	-	complete
		Bg0594	MBIN566313AB_10685	FclA2	L-fuco-beta-pyranose dehydrogenase, type 2 (EC 1.1.1.122)	Fcs	fucosides utilization	-	complete
		Bg0594	MBIN566313AB_10690	FucP	Fucose permease	Fuc	fucose utilization	-	complete
		Bg0594	MBIN566313AB_10695	DapA	4-hydroxy-tetrahydrodipicolinate synthase (EC 4.3.3.7)	Lys	lysine biosynthesis	+	complete
		Bg0594	MBIN566313AB_10830	UT	Eukaryotic-type low-affinity urea transporter	Urea_d	urea degradation	+	complete
		Bg0594	MBIN566313AB_10835	UreD	Urease accessory protein UreD	Urea_d	urea degradation	+	complete
		Bg0594	MBIN566313AB_10840	UreG	Urease accessory protein UreG	Urea_d	urea degradation	+	complete
		Bg0594	MBIN566313AB_10845	UreF	Urease accessory protein UreF	Urea_d	urea degradation	+	complete
		Bg0594	MBIN566313AB_10850	UreE	Urease accessory protein UreE	Urea_d	urea degradation	+	complete
		Bg0594	MBIN566313AB_10855	UreC	Urease alpha subunit (EC 3.5.1.5)	Urea_d	urea degradation	+	complete
		Bg0594	MBIN566313AB_10860	UreB	Urease beta subunit (EC 3.5.1.5)	Urea_d	urea degradation	+	complete
		Bg0594	MBIN566313AB_10865	UreA	Urease gamma subunit (EC 3.5.1.5)	Urea_d	urea degradation	+	complete
		Bg0594	MBIN566313AB_10910	ArgJ	Glutamate N-acetyltransferase (EC 2.3.1.35)	Arg	arginine biosynthesis	+	complete
		Bg0594	MBIN566313AB_10910	ArgA	N-acetylglutamate synthase (EC 2.3.1.1)	Arg	arginine biosynthesis	+	complete
		Bg0594	MBIN566313AB_10950	QueA	S-adenosylmethionine:tRNA ribosyltransferase-isomerase (EC 2.4.99.17)	Q	queuosine, de novo synthesis	+	complete
		Bg0594	MBIN566313AB_10990	ThrC	Threonine synthase (EC 4.2.3.1)	Thr	threonine biosynthesis	+	complete
		Bg0594	MBIN566313AB_11085	ADH	Alcohol dehydrogenase (EC 1.1.1.1)	Ethanol	ethanol production production	+	complete
		Bg0594	MBIN566313AB_11625						complete	GH108	Peptidoglycan
		Bg0594	MBIN566313AB_11745	LldF	Predicted L-lactate dehydrogenase, Iron-sulfur cluster-binding subunit YkgF	Lac_ut	lactate utilization	+	complete
		Bg0594	MBIN566313AB_11745	LldE	Predicted L-lactate dehydrogenase, Fe-S oxidoreductase subunit YkgE	Lac_ut	lactate utilization	+	complete
		Bg0594	MBIN566313AB_11750	LldG	Predicted L-lactate dehydrogenase, hypothetical protein subunit YkgG	Lac_ut	lactate utilization	+	complete
		Bg0594	MBIN566313AB_11785	IORa	Indolepyruvate oxidoreductase subunit IorA (EC 1.2.7.8)	Trp_d	tryptophan degradation	-	complete
		Bg0594	MBIN566313AB_11790	IORb	Indolepyruvate oxidoreductase subunit IorB (EC 1.2.7.8)	Trp_d	tryptophan degradation	-	complete
		Bg0594	MBIN566313AB_11815	AspC	Aspartate aminotransferase (EC 2.6.1.1)	Asp	aspartate biosynthesis	+	complete
		Bg0594	MBIN566313AB_11895	IlvC	Ketol-acid reductoisomerase (NADP(+)) (EC 1.1.1.86)	Ile	isoleucine biosynthesis	+	complete
		Bg0594	MBIN566313AB_11895	IlvC	Ketol-acid reductoisomerase (NADP(+)) (EC 1.1.1.86)	Leu	leucine biosynthesis	+	complete
		Bg0594	MBIN566313AB_11895	IlvC	Ketol-acid reductoisomerase (NADP(+)) (EC 1.1.1.86)	Val	valine biosynthesis	+	complete
		Bg0594	MBIN566313AB_11895	IlvC2	Ketol-acid reductoisomerase (NADP(+)) (EC 1.1.1.86)	Ile	isoleucine biosynthesis	+	complete
		Bg0594	MBIN566313AB_11895	IlvC2	Ketol-acid reductoisomerase (NADP(+)) (EC 1.1.1.86)	Leu	leucine biosynthesis	+	complete
		Bg0594	MBIN566313AB_11895	IlvC2	Ketol-acid reductoisomerase (NADP(+)) (EC 1.1.1.86)	Val	valine biosynthesis	+	complete
		Bg0594	MBIN566313AB_11905	ArgB	N-acetylglutamate kinase (EC 2.7.2.8)	Arg	arginine biosynthesis	+	complete
		Bg0594	MBIN566313AB_11975	ThrC	Threonine synthase (EC 4.2.3.1)	Thr	threonine biosynthesis	+	complete
		Bg0594	MBIN566313AB_12090	ProB	Glutamate 5-kinase (EC 2.7.2.11)	Pro	proline biosynthesis	+	complete
		Bg0594	MBIN566313AB_12110						complete	CE4
		Bg0594	MBIN566313AB_12155						complete	GT9
		Bg0594	MBIN566313AB_12355	Asd	Aspartate-semialdehyde dehydrogenase (EC 1.2.1.11)	Lys	lysine biosynthesis	+	complete
		Bg0594	MBIN566313AB_12380						complete	GT4
		Bg0594	MBIN566313AB_12450	ADH	Alcohol dehydrogenase (EC 1.1.1.1)	Ethanol	ethanol production production	+	complete
		Bg0594	MBIN566313AB_12585	MetY	O-succinylhomoserine sulfhydrylase (EC 2.5.1.48)	Met	methionine biosynthesis	+	complete
		Bg0594	MBIN566313AB_12675	KdgR	Transcriptional regulator KdgR, KDG operon repressor	ddGlcA	unsaturated glucuronate utilization	-	complete
		Bg0594	MBIN566313AB_12915	ArgA	N-acetylglutamate synthase (EC 2.3.1.1)	Arg	arginine biosynthesis	+	complete
		Bg0594	MBIN566313AB_12925	MetH	5-methyltetrahydrofolate--homocysteine methyltransferase (EC 2.1.1.13)	Met	methionine biosynthesis	+	complete
		Bg0594	MBIN566313AB_13075	MetY	O-succinylhomoserine sulfhydrylase (EC 2.5.1.48)	Met	methionine biosynthesis	+	complete
		Bg0594	MBIN566313AB_13080	MetA	Homoserine O-succinyltransferase (EC 2.3.1.46)	Met	methionine biosynthesis	+	complete
		Bg0594	MBIN566313AB_13185	Gdh1	NADP-specific glutamate dehydrogenase (EC 1.4.1.4)	Glu	glutamate biosynthesis	+	complete
		Bg0594	MBIN566313AB_13190	Gdh1	NADP-specific glutamate dehydrogenase (EC 1.4.1.4)	Glu	glutamate biosynthesis	+	complete
		Bg0594	MBIN566313AB_13215						complete	CE4
		Bg0594	MBIN566313AB_13225	MenA	1,4-dihydroxy-2-naphthoate polyprenyltransferase (EC 2.5.1.74)	MQ	vitamin K, de novo synthesis	-	complete
		Bg0594	MBIN566313AB_13240	GalE	UDP-glucose 4-epimerase (EC 5.1.3.2)	Gal	galactose utilization	-	complete
		Bg0594	MBIN566313AB_13240	GalE	UDP-glucose 4-epimerase (EC 5.1.3.2)	Lac	lactose utilization	-	complete
		Bg0594	MBIN566313AB_13250						complete	GT2
		Bg0594	MBIN566313AB_13360	FolK	2-amino-4-hydroxy-6-hydroxymethyldihydropteridine pyrophosphokinase (EC 2.7.6.3)	B9	folate cofactors, de novo synthesis	+	complete
		Bg0594	MBIN566313AB_13405						complete	GT9
		Bg0594	MBIN566313AB_13410	MetF	5,10-methylenetetrahydrofolate reductase (EC 1.5.1.20)	Met	methionine biosynthesis	+	complete
		Bg0594	MBIN566313AB_13440						complete	GH3
		Bg0594	MBIN566313AB_13500	PduD2	Predicted novel propanediol dehydratase, B12-independent, activating enzyme	PD_ut	propanediol utilization	-	complete
		Bg0594	MBIN566313AB_13500	PduD2	Predicted novel propanediol dehydratase, B12-independent, activating enzyme	PD_ut	propanediol utilization	-	complete
		Bg0594	MBIN566313AB_13545	KdgR	Transcriptional regulator KdgR, KDG operon repressor	ddGlcA	unsaturated glucuronate utilization	-	complete
		Bg0594	MBIN566313AB_13555						complete	GT51	Peptidoglycan
		Bg0594	MBIN566313AB_13635						complete	GH23	Peptidoglycan
		Bg0594	MBIN566313AB_13665						complete	GH108	Peptidoglycan
		Bg0594	MBIN566313AB_13945	CbiA	Cobyrinic acid a,c-diamide synthetase (EC 6.3.5.11)	B12	cobalamin cofactors, de novo synthesis	+	complete
		Bg0594	MBIN566313AB_13970	HisH	Imidazole glycerol phosphate synthase amidotransferase subunit (EC 2.4.2.-)	His	histidine biosynthesis	+	complete
		Bg0594	MBIN566313AB_13975	HisF	Imidazole glycerol phosphate synthase cyclase subunit (EC 4.1.3.-)	His	histidine biosynthesis	+	complete
		Bg0594	MBIN566313AB_14010	AroA-II	2-amino-3,7-dideoxy-D-threo-hept-6-ulosonate synthase (EC 2.2.1.10)	Chor	chorismate biosynthesis	+	complete
		Bg0594	MBIN566313AB_14015	AroB-II	3-dehydroquinate synthase II (EC 1.4.1.24)	Chor	chorismate biosynthesis	+	complete
		Bg0594	MBIN566313AB_14020	AroHI	Chorismate mutase I (EC 5.4.99.5)	Tyr	tyrosine biosynthesis	+	complete
		Bg0594	MBIN566313AB_14020	AroHI	Chorismate mutase I (EC 5.4.99.5)	Phe	phenylalanine biosynthesis	+	complete
		Bg0594	MBIN566313AB_14020	PheAp	Prephenate dehydratase (EC 4.2.1.51)	Tyr	tyrosine biosynthesis	+	complete
		Bg0594	MBIN566313AB_14020	PheAp	Prephenate dehydratase (EC 4.2.1.51)	Phe	phenylalanine biosynthesis	+	complete
		Bg0594	MBIN566313AB_14200	FolC	Dihydrofolate synthase (EC 6.3.2.12)	B9	folate cofactors, de novo synthesis	+	complete
		Bg0594	MBIN566313AB_14250						complete	GT28	Peptidoglycan
		Bg0594	MBIN566313AB_14295	AspC	Aspartate aminotransferase (EC 2.6.1.1)	Asp	aspartate biosynthesis	+	complete
		Bg0594	MBIN566313AB_14305						complete	GT4
		Bg0594	MBIN566313AB_14310	GlyB	Low-specificity L-threonine aldolase (EC 4.1.2.48)	Gly	glycine biosynthesis	+	complete
		Bg0594	MBIN566313AB_14400	LysE1	Transporter, LysE family	Lys_d	lysine degradation	-	complete
		Bg0594	MBIN566313AB_14400	LysE1	Transporter, LysE family	Butyrate	butyrate production production	-	complete
		Bg0594	MBIN566313AB_14500	CoaC	Phosphopantothenoylcysteine decarboxylase (EC 4.1.1.36)	B5	coenzyme A, de novo synthesis	+	complete
		Bg0594	MBIN566313AB_14500	CoaB	Phosphopantothenoylcysteine synthetase (EC 6.3.2.5)	B5	coenzyme A, de novo synthesis	+	complete
		Bg0594	MBIN566313AB_14605	ArgG	Argininosuccinate synthase (EC 6.3.4.5)	Arg	arginine biosynthesis	+	complete
		Bg0594	MBIN566313AB_14610	ArgH	Argininosuccinate lyase (EC 4.3.2.1)	Arg	arginine biosynthesis	+	complete
		Bg0594	MBIN566313AB_14625						complete	GH23	Peptidoglycan
		Bg0594	MBIN566313AB_14805	AroC	Chorismate synthase (EC 4.2.3.5)	Chor	chorismate biosynthesis	+	complete
		Bg0594	MBIN566313AB_14830	SerA	D-3-phosphoglycerate dehydrogenase (EC 1.1.1.95)	Ser	serine biosynthesis	-	complete
		Bg0594	MBIN566313AB_14835	AspC	Aspartate aminotransferase (EC 2.6.1.1)	Asp	aspartate biosynthesis	+	complete
		Bg0594	MBIN566313AB_14850	SerA	D-3-phosphoglycerate dehydrogenase (EC 1.1.1.95)	Ser	serine biosynthesis	-	complete
		Bg0594	MBIN566313AB_14855	Ptb	Phosphate butyryltransferase (EC 2.3.1.19)	Butyrate	butyrate production production	-	complete
		Bg0594	MBIN566313AB_14860	Buk	Butyrate kinase (EC 2.7.2.7)	Butyrate	butyrate production production	-	complete
		Bg0594	MBIN566313AB_14870	IORa	Indolepyruvate oxidoreductase subunit IorA (EC 1.2.7.8)	Trp_d	tryptophan degradation	-	complete
		Bg0594	MBIN566313AB_14875	IORb	Indolepyruvate oxidoreductase subunit IorB (EC 1.2.7.8)	Trp_d	tryptophan degradation	-	complete
		Bg0594	MBIN566313AB_14945	CelD	PTS system, cellobiose-specific IIC component (EC 2.7.1.69)	Bgl	beta-glucosides utilization	-	complete
		Bg0594	MBIN566313AB_15040	BaiH	NAD(H)-dependent 7-beta-hydroxy-3-oxo-delta4-cholenoic acid oxidoreductase	BA_t	bile acid transformation	-	complete
		Bg0594	MBIN566313AB_15060	AmyA	Alpha-amylase (EC 3.2.1.1)	Mal	maltose utilization	-	complete	GH57	Starch/glycogen
		Bg0594	MBIN566313AB_15060	AmyA	Alpha-amylase (EC 3.2.1.1)	MOS	maltooligosaccharides utilization	-	complete	GH57	Starch/glycogen
		Bg0594	MBIN566313AB_15065						complete	GT4
		Bg0594	MBIN566313AB_15070						complete	GH133	Starch/glycogen
		Bg0594	MBIN566313AB_15130						complete	GT2
		Bg0594	MBIN566313AB_15135	CoaE	Dephospho-CoA kinase (EC 2.7.1.24)	B5	coenzyme A, de novo synthesis	+	complete
		Bg0594	MBIN566313AB_15170	qTGT	Queuine tRNA-ribosyltransferase (EC 2.4.2.29)	Q	queuosine, de novo synthesis	+	complete
		Bg0594	MBIN566313AB_15190	IlvG	Acetolactate synthase large subunit (EC 2.2.1.6)	Ile	isoleucine biosynthesis	+	complete
		Bg0594	MBIN566313AB_15190	IlvG	Acetolactate synthase large subunit (EC 2.2.1.6)	Leu	leucine biosynthesis	+	complete
		Bg0594	MBIN566313AB_15190	IlvG	Acetolactate synthase large subunit (EC 2.2.1.6)	Val	valine biosynthesis	+	complete
		Bg0594	MBIN566313AB_15195	DapA	4-hydroxy-tetrahydrodipicolinate synthase (EC 4.3.3.7)	Lys	lysine biosynthesis	+	complete
		Bg0594	MBIN566313AB_15200	HisI	Phosphoribosyl-AMP cyclohydrolase (EC 3.5.4.19)	His	histidine biosynthesis	+	complete
		Bg0594	MBIN566313AB_15205	HisG	ATP phosphoribosyltransferase (EC 2.4.2.17)	His	histidine biosynthesis	+	complete
		Bg0594	MBIN566313AB_15250	EutS	Ethanolamine utilization polyhedral-body-like protein EutS	EA_ut	ethanolamine utilization	+	complete
		Bg0594	MBIN566313AB_15255	EutP	Ethanolamine utilization protein EutP	EA_ut	ethanolamine utilization	+	complete
		Bg0594	MBIN566313AB_15265	QueD	6-carboxy-5,6,7,8-tetrahydropterin synthase (EC 4.1.2.50)	Q	queuosine, de novo synthesis	+	complete
		Bg0594	MBIN566313AB_15360	RbsC	Ribose ABC transport system, permease protein RbsC (TC 3.A.1.2.1)	Rbs	ribose utilization	-	complete
		Bg0594	MBIN566313AB_15365	InoZ	Inositol transport system ATP-binding protein	Ino	inositol utilization	-	complete
		Bg0594	MBIN566313AB_15420	Bcd	Butyryl-CoA dehydrogenase (EC 1.3.99.2)	Butyrate	butyrate production production	-	complete
		Bg0594	MBIN566313AB_15425	Hbd	3-hydroxybutyryl-CoA dehydrogenase (EC 1.1.1.157)	Butyrate	butyrate production production	-	complete
		Bg0594	MBIN566313AB_15430	Thl	3-ketoacyl-CoA thiolase (EC 2.3.1.16)	Butyrate	butyrate production production	-	complete
		Bg0594	MBIN566313AB_15540	TreR1	Trehalose operon transcriptional repressor	Tre	trehalose utilization	-	complete
		Bg0594	MBIN566313AB_15575	IolC	5-keto-2-deoxygluconokinase (EC 2.7.1.92)	Ino	inositol utilization	-	complete
		Bg0594	MBIN566313AB_15590	KduD	2-deoxy-D-gluconate 3-dehydrogenase (EC 1.1.1.125)	ddGlcA	unsaturated glucuronate utilization	-	complete
		Bg0594	MBIN566313AB_15720	ThiD	Hydroxymethylpyrimidine phosphate kinase ThiD (EC 2.7.4.7)	B1	TPP cofactor, de novo synthesis	+	complete
		Bg0594	MBIN566313AB_15735						complete	GT30
		Bg0594	MBIN566313AB_15785	AroD2	3-dehydroquinate dehydratase II (EC 4.2.1.10)	Chor	chorismate biosynthesis	+	complete
		Bg0594	MBIN566313AB_15870	IlvE	Branched-chain amino acid aminotransferase (EC 2.6.1.42)	Ile	isoleucine biosynthesis	+	complete
		Bg0594	MBIN566313AB_15870	IlvE	Branched-chain amino acid aminotransferase (EC 2.6.1.42)	Leu	leucine biosynthesis	+	complete
		Bg0594	MBIN566313AB_15870	IlvE	Branched-chain amino acid aminotransferase (EC 2.6.1.42)	Val	valine biosynthesis	+	complete
		Bg0594	MBIN566313AB_15925	AroJb	Biosynthetic Aromatic amino acid aminotransferase beta (EC 2.6.1.57)	Tyr	tyrosine biosynthesis	+	complete
		Bg0594	MBIN566313AB_15925	AroJb	Biosynthetic Aromatic amino acid aminotransferase beta (EC 2.6.1.57)	Phe	phenylalanine biosynthesis	+	complete
		Bg0594	MBIN566313AB_16095	PutA	Delta-1-pyrroline-5-carboxylate dehydrogenase (EC 1.2.1.88)	Pro_d	proline degradation	+	complete
		Bg0594	MBIN566313AB_16095	PutB	Proline dehydrogenase (EC 1.5.5.2)	Pro_d	proline degradation	+	complete
		Bg0594	MBIN566313AB_16230	GatC	Aspartyl-tRNA(Asn) amidotransferase subunit C (EC 6.3.5.6)	Asn	asparagine biosynthesis	+	complete
		Bg0594	MBIN566313AB_16230	GatC	Aspartyl-tRNA(Asn) amidotransferase subunit C (EC 6.3.5.6)	Gln	glutamine biosynthesis	+	complete
		Bg0594	MBIN566313AB_16230	GatC	Glutamyl-tRNA(Gln) amidotransferase subunit C (EC 6.3.5.7)	Asn	asparagine biosynthesis	+	complete
		Bg0594	MBIN566313AB_16230	GatC	Glutamyl-tRNA(Gln) amidotransferase subunit C (EC 6.3.5.7)	Gln	glutamine biosynthesis	+	complete
		Bg0594	MBIN566313AB_16235	GatA	Aspartyl-tRNA(Asn) amidotransferase subunit A (EC 6.3.5.6)	Asn	asparagine biosynthesis	+	complete
		Bg0594	MBIN566313AB_16235	GatA	Aspartyl-tRNA(Asn) amidotransferase subunit A (EC 6.3.5.6)	Gln	glutamine biosynthesis	+	complete
		Bg0594	MBIN566313AB_16235	GatA	Glutamyl-tRNA(Gln) amidotransferase subunit A (EC 6.3.5.7)	Asn	asparagine biosynthesis	+	complete
		Bg0594	MBIN566313AB_16235	GatA	Glutamyl-tRNA(Gln) amidotransferase subunit A (EC 6.3.5.7)	Gln	glutamine biosynthesis	+	complete
		Bg0594	MBIN566313AB_16358	EutL	Ethanolamine utilization polyhedral-body-like protein EutL	EA_ut	ethanolamine utilization	+	partial
		Bg0594	MBIN566313AB_16376	CbiP	Cobyric acid synthase (EC 6.3.5.10)	B12	cobalamin cofactors, de novo synthesis	+	partial
		Bg0594	MBIN566313AB_16398	Bcd	Butyryl-CoA dehydrogenase (EC 1.3.99.2)	Butyrate	butyrate production production	-	partial
		Bg0594	MBIN566313AB_16411	CbiB	Adenosylcobinamide-phosphate synthase (EC 6.3.1.10)	B12	cobalamin cofactors, de novo synthesis	+	partial
		Bg0594	MBIN566313AB_16415	IORa	Indolepyruvate oxidoreductase subunit IorA (EC 1.2.7.8)	Trp_d	tryptophan degradation	-	partial
		Bg0594	MBIN566313AB_16423	DapF	Diaminopimelate epimerase (EC 5.1.1.7)	Lys	lysine biosynthesis	+	partial
		Bg0594	MBIN566313AB_16436	IlvC	Ketol-acid reductoisomerase (NADP(+)) (EC 1.1.1.86)	Ile	isoleucine biosynthesis	+	partial
		Bg0594	MBIN566313AB_16436	IlvC	Ketol-acid reductoisomerase (NADP(+)) (EC 1.1.1.86)	Leu	leucine biosynthesis	+	partial
		Bg0594	MBIN566313AB_16436	IlvC	Ketol-acid reductoisomerase (NADP(+)) (EC 1.1.1.86)	Val	valine biosynthesis	+	partial
		Bg0594	MBIN566313AB_16436	IlvC2	Ketol-acid reductoisomerase (NADP(+)) (EC 1.1.1.86)	Ile	isoleucine biosynthesis	+	partial
		Bg0594	MBIN566313AB_16436	IlvC2	Ketol-acid reductoisomerase (NADP(+)) (EC 1.1.1.86)	Leu	leucine biosynthesis	+	partial
		Bg0594	MBIN566313AB_16436	IlvC2	Ketol-acid reductoisomerase (NADP(+)) (EC 1.1.1.86)	Val	valine biosynthesis	+	partial
		Bg0594	MBIN566313AB_16441	CbiB	Adenosylcobinamide-phosphate synthase (EC 6.3.1.10)	B12	cobalamin cofactors, de novo synthesis	+	partial
		Bg0594	MBIN566313AB_16446	CobD	L-threonine 3-O-phosphate decarboxylase (EC 4.1.1.81)	B12	cobalamin cofactors, de novo synthesis	+	partial
		Bg0594	MBIN566313AB_16464	IORa	Indolepyruvate oxidoreductase subunit IorA (EC 1.2.7.8)	Trp_d	tryptophan degradation	-	partial
		Bg0594	MBIN566313AB_16467	IlvC	Ketol-acid reductoisomerase (NADP(+)) (EC 1.1.1.86)	Ile	isoleucine biosynthesis	+	partial
		Bg0594	MBIN566313AB_16467	IlvC	Ketol-acid reductoisomerase (NADP(+)) (EC 1.1.1.86)	Leu	leucine biosynthesis	+	partial
		Bg0594	MBIN566313AB_16467	IlvC	Ketol-acid reductoisomerase (NADP(+)) (EC 1.1.1.86)	Val	valine biosynthesis	+	partial
		Bg0594	MBIN566313AB_16467	IlvC2	Ketol-acid reductoisomerase (NADP(+)) (EC 1.1.1.86)	Ile	isoleucine biosynthesis	+	partial
		Bg0594	MBIN566313AB_16467	IlvC2	Ketol-acid reductoisomerase (NADP(+)) (EC 1.1.1.86)	Leu	leucine biosynthesis	+	partial
		Bg0594	MBIN566313AB_16467	IlvC2	Ketol-acid reductoisomerase (NADP(+)) (EC 1.1.1.86)	Val	valine biosynthesis	+	partial
		Bg0594	MBIN566313AB_16487	AroC	Chorismate synthase (EC 4.2.3.5)	Chor	chorismate biosynthesis	+	partial
		Bg0594	MBIN566313AB_16490	GlgP	Glycogen phosphorylase (EC 2.4.1.1)	Mal	maltose utilization	-	partial
		Bg0594	MBIN566313AB_16490	GlgP	Glycogen phosphorylase (EC 2.4.1.1)	MOS	maltooligosaccharides utilization	-	partial
		Bg0842	MBINA365EA6F_00080	MalG	Maltose/maltodextrin ABC transporter, permease protein MalG	Mal	maltose utilization	+	complete
		Bg0842	MBINA365EA6F_00080	MalG	Maltose/maltodextrin ABC transporter, permease protein MalG	MOS	maltooligosaccharides utilization	+	complete
		Bg0842	MBINA365EA6F_00085	MalF	Maltose/maltodextrin ABC transporter, permease protein MalF	Mal	maltose utilization	+	complete
		Bg0842	MBINA365EA6F_00085	MalF	Maltose/maltodextrin ABC transporter, permease protein MalF	MOS	maltooligosaccharides utilization	+	complete
		Bg0842	MBINA365EA6F_00090	MalE	Maltose/maltodextrin ABC transporter, substrate binding periplasmic protein MalE	Mal	maltose utilization	+	complete
		Bg0842	MBINA365EA6F_00090	MalE	Maltose/maltodextrin ABC transporter, substrate binding periplasmic protein MalE	MOS	maltooligosaccharides utilization	+	complete
		Bg0842	MBINA365EA6F_00095	MalR	Maltose operon transcriptional repressor MalR, LacI family	Mal	maltose utilization	+	complete
		Bg0842	MBINA365EA6F_00095	MalR	Maltose operon transcriptional repressor MalR, LacI family	MOS	maltooligosaccharides utilization	+	complete
		Bg0842	MBINA365EA6F_00100	MalL	Oligo-1,6-glucosidase (EC 3.2.1.10)	Mal	maltose utilization	+	complete	GH13_31	Starch/glycogen
		Bg0842	MBINA365EA6F_00100	MalL	Oligo-1,6-glucosidase (EC 3.2.1.10)	MOS	maltooligosaccharides utilization	+	complete	GH13_31	Starch/glycogen
		Bg0842	MBINA365EA6F_00100	MalL	Oligo-1,6-glucosidase (EC 3.2.1.10)	Mal	maltose utilization	+	complete	GH13_31	Starch/glycogen
		Bg0842	MBINA365EA6F_00100	MalL	Oligo-1,6-glucosidase (EC 3.2.1.10)	MOS	maltooligosaccharides utilization	+	complete	GH13_31	Starch/glycogen
		Bg0842	MBINA365EA6F_00105	NplT	Neopullulanase (EC 3.2.1.135)	Mal	maltose utilization	+	complete	CBM34-GH13_20
		Bg0842	MBINA365EA6F_00105	NplT	Neopullulanase (EC 3.2.1.135)	MOS	maltooligosaccharides utilization	+	complete	CBM34-GH13_20
		Bg0842	MBINA365EA6F_00115	NplT	Neopullulanase (EC 3.2.1.135)	Mal	maltose utilization	+	complete	CBM34-GH13_20
		Bg0842	MBINA365EA6F_00115	NplT	Neopullulanase (EC 3.2.1.135)	MOS	maltooligosaccharides utilization	+	complete	CBM34-GH13_20
		Bg0842	MBINA365EA6F_00385						complete	GH23	Peptidoglycan
		Bg0842	MBINA365EA6F_00450						complete	GH25-CBM50
		Bg0842	MBINA365EA6F_00715						complete	CE4
		Bg0842	MBINA365EA6F_00750	FolC	Dihydrofolate synthase (EC 6.3.2.12)	B9	folate cofactors, de novo synthesis	-	complete
		Bg0842	MBINA365EA6F_00850						complete	GT28	Peptidoglycan
		Bg0842	MBINA365EA6F_00965	LdhA-L	L-lactate dehydrogenase (EC 1.1.1.27)	L-Lactate	L-lactate production production	+	complete
		Bg0842	MBINA365EA6F_01085						complete	GH25	Peptidoglycan
		Bg0842	MBINA365EA6F_01095						complete	GH23	Peptidoglycan
		Bg0842	MBINA365EA6F_01340						complete	CBM50	Peptidoglycan
		Bg0842	MBINA365EA6F_01410	LdhA-D	D-lactate dehydrogenase (EC 1.1.1.28)	D-Lactate	D-lactate production production	+	complete
		Bg0842	MBINA365EA6F_01590	Gnd	6-phosphogluconate dehydrogenase, decarboxylating (EC 1.1.1.44)	Gnt	gluconate utilization	-	complete
		Bg0842	MBINA365EA6F_01640						complete	GH25	Peptidoglycan
		Bg0842	MBINA365EA6F_01900	FraE	L-asparaginase (EC 3.5.1.1)	FruAsn	fructoseasparagine utilization	-	complete
		Bg0842	MBINA365EA6F_02110	AspC	Aspartate aminotransferase (EC 2.6.1.1)	Asp	aspartate biosynthesis	+	complete
		Bg0842	MBINA365EA6F_02120	GalM	Aldose 1-epimerase (EC 5.1.3.3)	Mal	maltose utilization	+	complete
		Bg0842	MBINA365EA6F_02120	GalM	Aldose 1-epimerase (EC 5.1.3.3)	MOS	maltooligosaccharides utilization	+	complete
		Bg0842	MBINA365EA6F_02130	GalE	UDP-glucose 4-epimerase (EC 5.1.3.2)	Gal	galactose utilization	-	complete
		Bg0842	MBINA365EA6F_02130	GalE	UDP-glucose 4-epimerase (EC 5.1.3.2)	Lac	lactose utilization	+	complete
		Bg0842	MBINA365EA6F_02155	AckA	Acetate kinase (EC 2.7.2.1)	Acetate	acetate production production	+	complete
		Bg0842	MBINA365EA6F_02205	NagB	Glucosamine-6-phosphate deaminase (EC 3.5.99.6)	ManNAc	N-acetylmannosamine utilization	+	complete
		Bg0842	MBINA365EA6F_02205	NagB	Glucosamine-6-phosphate deaminase (EC 3.5.99.6)	NANA	N-acetylneuraminate utilization	+	complete
		Bg0842	MBINA365EA6F_02205	NagB	Glucosamine-6-phosphate deaminase (EC 3.5.99.6)	GlcNAc	N-acetylglucosamine utilization	-	complete
		Bg0842	MBINA365EA6F_02205	NagB	Glucosamine-6-phosphate deaminase (EC 3.5.99.6)	Chb	chitobiose utilization	-	complete
		Bg0842	MBINA365EA6F_02205	NagB	Glucosamine-6-phosphate deaminase (EC 3.5.99.6)	Lnb	lacto-N-biose utilization	-	complete
		Bg0842	MBINA365EA6F_02255						complete	CE1
		Bg0842	MBINA365EA6F_02290	PduF	Propanediol diffusion facilitator	PD_ut	propanediol utilization	-	complete
		Bg0842	MBINA365EA6F_02310	AraA	L-arabinose isomerase (EC 5.3.1.4)	Ara	arabinose utilization	+	complete
		Bg0842	MBINA365EA6F_02310	AraA	L-arabinose isomerase (EC 5.3.1.4)	aAOS	alpha-arabinooligosaccharides utilization	-	complete
		Bg0842	MBINA365EA6F_02310	AraA	L-arabinose isomerase (EC 5.3.1.4)	Ara	arabinose utilization	+	complete
		Bg0842	MBINA365EA6F_02310	AraA	L-arabinose isomerase (EC 5.3.1.4)	aAOS	alpha-arabinooligosaccharides utilization	-	complete
		Bg0842	MBINA365EA6F_02315	AraD	L-ribulose-5-phosphate 4-epimerase (EC 5.1.3.4)	Ara	arabinose utilization	+	complete
		Bg0842	MBINA365EA6F_02315	AraD	L-ribulose-5-phosphate 4-epimerase (EC 5.1.3.4)	aAOS	alpha-arabinooligosaccharides utilization	-	complete
		Bg0842	MBINA365EA6F_02315	AraD	L-ribulose-5-phosphate 4-epimerase (EC 5.1.3.4)	Ara	arabinose utilization	+	complete
		Bg0842	MBINA365EA6F_02315	AraD	L-ribulose-5-phosphate 4-epimerase (EC 5.1.3.4)	aAOS	alpha-arabinooligosaccharides utilization	-	complete
		Bg0842	MBINA365EA6F_02320	AraB	Ribulokinase (EC 2.7.1.16)	Ara	arabinose utilization	+	complete
		Bg0842	MBINA365EA6F_02320	AraB	Ribulokinase (EC 2.7.1.16)	aAOS	alpha-arabinooligosaccharides utilization	-	complete
		Bg0842	MBINA365EA6F_02320	AraB	Ribulokinase (EC 2.7.1.16)	Ara	arabinose utilization	+	complete
		Bg0842	MBINA365EA6F_02320	AraB	Ribulokinase (EC 2.7.1.16)	aAOS	alpha-arabinooligosaccharides utilization	-	complete
		Bg0842	MBINA365EA6F_02325	AraE	Arabinose-proton symporter AraE (TC 2.A.1.1), SP family	Ara	arabinose utilization	+	complete
		Bg0842	MBINA365EA6F_02325	AraE	Arabinose-proton symporter AraE (TC 2.A.1.1), SP family	Ara	arabinose utilization	+	complete
		Bg0842	MBINA365EA6F_02405	AsnA	Aspartate--ammonia ligase (EC 6.3.1.1)	Asn	asparagine biosynthesis	+	complete
		Bg0842	MBINA365EA6F_02505						complete	GH170	Peptidoglycan
		Bg0842	MBINA365EA6F_02510	CelD	PTS system, cellobiose-specific IIC component (EC 2.7.1.69)	Bgl	beta-glucosides utilization	+	complete
		Bg0842	MBINA365EA6F_02520	CelA	PTS system, cellobiose-specific IIA component (EC 2.7.1.69)	Bgl	beta-glucosides utilization	+	complete
		Bg0842	MBINA365EA6F_02525	CelB1	PTS system, cellobiose-specific IIB component (EC 2.7.1.69)	Bgl	beta-glucosides utilization	+	complete
		Bg0842	MBINA365EA6F_02570	AgaL	Alpha-galactosidase (EC 3.2.1.22)	Aga	alpha-galactosides utilization	+	complete	GH36
		Bg0842	MBINA365EA6F_02655	FolA	Dihydrofolate reductase (EC 1.5.1.3)	B9	folate cofactors, de novo synthesis	-	complete
		Bg0842	MBINA365EA6F_02790	MetH5	Homocysteine S-methyltransferase (EC 2.1.1.10)	Met	methionine biosynthesis	-	complete
		Bg0842	MBINA365EA6F_02810	BglA	Beta-glucosidase (EC 3.2.1.21)	Bgl	beta-glucosides utilization	+	complete	GH1
		Bg0842	MBINA365EA6F_02815	BglU2	Predicted beta-glucosides utilization regulator, GntR family	Bgl	beta-glucosides utilization	+	complete
		Bg0842	MBINA365EA6F_02840						complete	GH25-CBM50-CBM50
		Bg0842	MBINA365EA6F_02890						complete	GT51	Peptidoglycan
		Bg0842	MBINA365EA6F_02915	AspC	Aspartate aminotransferase (EC 2.6.1.1)	Asp	aspartate biosynthesis	+	complete
		Bg0842	MBINA365EA6F_02960	GalT	Galactose-1-phosphate uridylyltransferase (EC 2.7.7.10)	Gal	galactose utilization	-	complete
		Bg0842	MBINA365EA6F_02960	GalT	Galactose-1-phosphate uridylyltransferase (EC 2.7.7.10)	Lac	lactose utilization	+	complete
		Bg0842	MBINA365EA6F_03020						complete	GH25-CBM50-CBM50
		Bg0842	MBINA365EA6F_03090						complete	GT4
		Bg0842	MBINA365EA6F_03095						complete	GT8
		Bg0842	MBINA365EA6F_03130	BglU2	Predicted beta-glucosides utilization regulator, GntR family	Bgl	beta-glucosides utilization	+	complete
		Bg0842	MBINA365EA6F_03205	AscB	6-phospho-beta-glucosidase (EC 3.2.1.86)	Bgl	beta-glucosides utilization	+	complete	GH1
		Bg0842	MBINA365EA6F_03405	RbsR	Ribose operon repressor	Rbs	ribose utilization	+	complete
		Bg0842	MBINA365EA6F_03430	FocA1	Formate/nitrite family of transporters	Formate	formate production production	+	complete
		Bg0842	MBINA365EA6F_03465	Pgm	Beta-phosphoglucomutase (EC 5.4.2.6)	Mal	maltose utilization	+	complete
		Bg0842	MBINA365EA6F_03465	Pgm	Beta-phosphoglucomutase (EC 5.4.2.6)	MOS	maltooligosaccharides utilization	+	complete
		Bg0842	MBINA365EA6F_03465	Pgm	Beta-phosphoglucomutase (EC 5.4.2.6)	Mal	maltose utilization	+	complete
		Bg0842	MBINA365EA6F_03465	Pgm	Beta-phosphoglucomutase (EC 5.4.2.6)	MOS	maltooligosaccharides utilization	+	complete
		Bg0842	MBINA365EA6F_03470	MalP	Maltose phosphorylase (EC 2.4.1.8)	Mal	maltose utilization	+	complete	GH65
		Bg0842	MBINA365EA6F_03470	MalP	Maltose phosphorylase (EC 2.4.1.8)	MOS	maltooligosaccharides utilization	+	complete	GH65
		Bg0842	MBINA365EA6F_03475	MalR	Maltose operon transcriptional repressor MalR, LacI family	Mal	maltose utilization	+	complete
		Bg0842	MBINA365EA6F_03475	MalR	Maltose operon transcriptional repressor MalR, LacI family	MOS	maltooligosaccharides utilization	+	complete
		Bg0842	MBINA365EA6F_03675	MenB	Naphthoate synthase (EC 4.1.3.36)	MQ	vitamin K, de novo synthesis	-	complete
		Bg0842	MBINA365EA6F_03680	MenE	O-succinylbenzoic acid--CoA ligase (EC 6.2.1.26)	MQ	vitamin K, de novo synthesis	-	complete
		Bg0842	MBINA365EA6F_03720	ADH	Alcohol dehydrogenase (EC 1.1.1.1)	Ethanol	ethanol production production	+	complete
		Bg0842	MBINA365EA6F_03955						complete	GH25	Peptidoglycan
		Bg0842	MBINA365EA6F_03965						complete	GT51	Peptidoglycan
		Bg0842	MBINA365EA6F_04095	CoaE	Dephospho-CoA kinase (EC 2.7.1.24)	B5	coenzyme A, de novo synthesis	-	complete
		Bg0842	MBINA365EA6F_04125	MalK	Maltose/maltodextrin transport ATP-binding protein MalK (EC 3.6.3.19)	Mal	maltose utilization	+	complete
		Bg0842	MBINA365EA6F_04125	MalK	Maltose/maltodextrin transport ATP-binding protein MalK (EC 3.6.3.19)	MOS	maltooligosaccharides utilization	+	complete
		Bg0842	MBINA365EA6F_04130	MalK	Maltose/maltodextrin transport ATP-binding protein MalK (EC 3.6.3.19)	Mal	maltose utilization	+	complete
		Bg0842	MBINA365EA6F_04130	MalK	Maltose/maltodextrin transport ATP-binding protein MalK (EC 3.6.3.19)	MOS	maltooligosaccharides utilization	+	complete
		Bg0842	MBINA365EA6F_04495						complete	CBM50	Peptidoglycan
		Bg0842	MBINA365EA6F_04550						complete	GH25-CBM50-CBM50
		Bg0842	MBINA365EA6F_04565	SrlB	PTS system, glucitol/sorbitol-specific IIA component (EC 2.7.1.69)	Srl	sorbitol utilization	-	complete
		Bg0842	MBINA365EA6F_04805	LldG	Predicted L-lactate dehydrogenase, hypothetical protein subunit YkgG	Lac_ut	lactate utilization	+	complete
		Bg0842	MBINA365EA6F_04810	LldF	Predicted L-lactate dehydrogenase, Iron-sulfur cluster-binding subunit YkgF	Lac_ut	lactate utilization	+	complete
		Bg0842	MBINA365EA6F_04815	LldE	Predicted L-lactate dehydrogenase, Fe-S oxidoreductase subunit YkgE	Lac_ut	lactate utilization	+	complete
		Bg0842	MBINA365EA6F_04825	MenA	1,4-dihydroxy-2-naphthoate polyprenyltransferase (EC 2.5.1.74)	MQ	vitamin K, de novo synthesis	-	complete
		Bg0842	MBINA365EA6F_04910	AsnB1	Asparagine synthetase [glutamine-hydrolyzing] (EC 6.3.5.4)	Asn	asparagine biosynthesis	+	complete
		Bg0842	MBINA365EA6F_04985	ManB	Phosphomannomutase (EC 5.4.2.8)	Man	mannose utilization	+	complete
		Bg0842	MBINA365EA6F_05095	TrpF	Phosphoribosylanthranilate isomerase (EC 5.3.1.24)	Trp	tryptophan biosynthesis	-	complete
		Bg0842	MBINA365EA6F_05100	ADH	Alcohol dehydrogenase (EC 1.1.1.1)	Ethanol	ethanol production production	+	complete
		Bg0842	MBINA365EA6F_05240						complete	CBM50	Peptidoglycan
		Bg0842	MBINA365EA6F_05245	AckA	Acetate kinase (EC 2.7.2.1)	Acetate	acetate production production	+	complete
		Bg0842	MBINA365EA6F_05295	CoaA	Pantothenate kinase (EC 2.7.1.33)	B5	coenzyme A, de novo synthesis	-	complete
		Bg0842	MBINA365EA6F_05340	AckA	Acetate kinase (EC 2.7.2.1)	Acetate	acetate production production	+	complete
		Bg0842	MBINA365EA6F_05345	LacR1	Lactose phosphotransferase system repressor	Lac	lactose utilization	+	complete
		Bg0842	MBINA365EA6F_05345	LacR2	Lactose phosphotransferase system repressor	Lac	lactose utilization	+	complete
		Bg0842	MBINA365EA6F_05470	SerC1	Phosphoserine aminotransferase (EC 2.6.1.52)	Ser	serine biosynthesis	-	complete
		Bg0842	MBINA365EA6F_05475						complete	CBM50-CBM50-CBM50
		Bg0842	MBINA365EA6F_05535						complete	GT113
		Bg0842	MBINA365EA6F_05540						complete	GT32
		Bg0842	MBINA365EA6F_05545						complete	GT2
		Bg0842	MBINA365EA6F_05670	DapF	Diaminopimelate epimerase (EC 5.1.1.7)	Lys	lysine biosynthesis	+	complete
		Bg0842	MBINA365EA6F_05675	LysA	Diaminopimelate decarboxylase (EC 4.1.1.20)	Lys	lysine biosynthesis	+	complete
		Bg0842	MBINA365EA6F_05680	DapH	2,3,4,5-tetrahydropyridine-2,6-dicarboxylate N-acetyltransferase (EC 2.3.1.89)	Lys	lysine biosynthesis	+	complete
		Bg0842	MBINA365EA6F_05685	DapeL	N-acetyl-L,L-diaminopimelate deacetylase (EC 3.5.1.47)	Lys	lysine biosynthesis	+	complete
		Bg0842	MBINA365EA6F_05690	DapA	4-hydroxy-tetrahydrodipicolinate synthase (EC 4.3.3.7)	Lys	lysine biosynthesis	+	complete
		Bg0842	MBINA365EA6F_05695	DapB	4-hydroxy-tetrahydrodipicolinate reductase (EC 1.17.1.8)	Lys	lysine biosynthesis	+	complete
		Bg0842	MBINA365EA6F_05700	Asd	Aspartate-semialdehyde dehydrogenase (EC 1.2.1.11)	Lys	lysine biosynthesis	+	complete
		Bg0842	MBINA365EA6F_05735	FolA	Dihydrofolate reductase (EC 1.5.1.3)	B9	folate cofactors, de novo synthesis	-	complete
		Bg0842	MBINA365EA6F_05860	LacD	Tagatose 1,6-bisphosphate aldolase (EC 4.1.2.40)	Gtl	galactitol utilization	-	complete
		Bg0842	MBINA365EA6F_05860	AgaY	Tagatose 1,6-bisphosphate aldolase (EC 4.1.2.40)	Gtl	galactitol utilization	-	complete
		Bg0842	MBINA365EA6F_05860	GatY	Tagatose 1,6-bisphosphate aldolase (EC 4.1.2.40)	Gtl	galactitol utilization	-	complete
		Bg0842	MBINA365EA6F_05870	TagABc	PTS system, tagatose-specific IIC component (EC 2.7.1.69)	Tag	tagatose utilization	+	complete
		Bg0842	MBINA365EA6F_05875	TagABb	PTS system, tagatose-specific IIB component (EC 2.7.1.69)	Tag	tagatose utilization	+	complete
		Bg0842	MBINA365EA6F_05880	TagABa	PTS system, tagatose-specific IIA component (EC 2.7.1.69)	Tag	tagatose utilization	+	complete
		Bg0842	MBINA365EA6F_05965	ManA	Mannose-6-phosphate isomerase (EC 5.3.1.8)	Man	mannose utilization	+	complete
		Bg0842	MBINA365EA6F_06050	GlcU	glucose uptake protein	Glc	glucose utilization	+	complete
		Bg0842	MBINA365EA6F_06105	ProC	Pyrroline-5-carboxylate reductase (EC 1.5.1.2)	Pro	proline biosynthesis	+	complete
		Bg0842	MBINA365EA6F_06110	NagA1	N-acetylglucosamine-6-phosphate deacetylase (EC 3.5.1.25)	ManNAc	N-acetylmannosamine utilization	+	complete	CE9
		Bg0842	MBINA365EA6F_06110	NagA1	N-acetylglucosamine-6-phosphate deacetylase (EC 3.5.1.25)	NANA	N-acetylneuraminate utilization	+	complete	CE9
		Bg0842	MBINA365EA6F_06110	NagA1	N-acetylglucosamine-6-phosphate deacetylase (EC 3.5.1.25)	GlcNAc	N-acetylglucosamine utilization	-	complete	CE9
		Bg0842	MBINA365EA6F_06110	NagA1	N-acetylglucosamine-6-phosphate deacetylase (EC 3.5.1.25)	Chb	chitobiose utilization	-	complete	CE9
		Bg0842	MBINA365EA6F_06110	NagA1	N-acetylglucosamine-6-phosphate deacetylase (EC 3.5.1.25)	Lnb	lacto-N-biose utilization	-	complete	CE9
		Bg0842	MBINA365EA6F_06110	NagA	N-acetylglucosamine-6-phosphate deacetylase (EC 3.5.1.25)	ManNAc	N-acetylmannosamine utilization	+	complete	CE9
		Bg0842	MBINA365EA6F_06110	NagA	N-acetylglucosamine-6-phosphate deacetylase (EC 3.5.1.25)	NANA	N-acetylneuraminate utilization	+	complete	CE9
		Bg0842	MBINA365EA6F_06110	NagA	N-acetylglucosamine-6-phosphate deacetylase (EC 3.5.1.25)	GlcNAc	N-acetylglucosamine utilization	-	complete	CE9
		Bg0842	MBINA365EA6F_06110	NagA	N-acetylglucosamine-6-phosphate deacetylase (EC 3.5.1.25)	Chb	chitobiose utilization	-	complete	CE9
		Bg0842	MBINA365EA6F_06110	NagA	N-acetylglucosamine-6-phosphate deacetylase (EC 3.5.1.25)	Lnb	lacto-N-biose utilization	-	complete	CE9
		Bg0842	MBINA365EA6F_06115	NagR2	Predicted transcriptional regulator of N-Acetylglucosamine utilization, GntR family	GlcNAc	N-acetylglucosamine utilization	-	complete
		Bg0842	MBINA365EA6F_06125	QueK	preQ1-regulated inosine-uridine nucleoside hydrolase (EC 3.2.2.1)	Q	queuosine, de novo synthesis	-	complete
		Bg0842	MBINA365EA6F_06130						complete	GT26
		Bg0842	MBINA365EA6F_06140	NadE	NAD synthetase (EC 6.3.1.5)	B3	NAD(P) cofactors, de novo synthesis	-	complete
		Bg0842	MBINA365EA6F_06195	RpiA	Ribose 5-phosphate isomerase A (EC 5.3.1.6)	All	allose utilization	-	complete
		Bg0842	MBINA365EA6F_06310						complete	GH25	Peptidoglycan
		Bg0842	MBINA365EA6F_06315						complete	GH53	Pectin
		Bg0842	MBINA365EA6F_06445						complete	GH13_31	Starch/glycogen
		Bg0842	MBINA365EA6F_06450	ScrAb	PTS system, sucrose-specific IIB component (EC 2.7.1.69)	Scr	sucrose utilization	+	complete
		Bg0842	MBINA365EA6F_06450	ScrAc	PTS system, sucrose-specific IIC component (EC 2.7.1.69)	Scr	sucrose utilization	+	complete
		Bg0842	MBINA365EA6F_06455	ScrAa	PTS system, sucrose-specific IIA component (EC 2.7.1.69)	Scr	sucrose utilization	+	complete
		Bg0842	MBINA365EA6F_06455	ScrAb	PTS system, sucrose-specific IIB component (EC 2.7.1.69)	Scr	sucrose utilization	+	complete
		Bg0842	MBINA365EA6F_06455	ScrAc	PTS system, sucrose-specific IIC component (EC 2.7.1.69)	Scr	sucrose utilization	+	complete
		Bg0842	MBINA365EA6F_06490	MalL	Oligo-1,6-glucosidase (EC 3.2.1.10)	Mal	maltose utilization	+	complete	GH13_31	Starch/glycogen
		Bg0842	MBINA365EA6F_06490	MalL	Oligo-1,6-glucosidase (EC 3.2.1.10)	MOS	maltooligosaccharides utilization	+	complete	GH13_31	Starch/glycogen
		Bg0842	MBINA365EA6F_06490	MalL	Oligo-1,6-glucosidase (EC 3.2.1.10)	Mal	maltose utilization	+	complete	GH13_31	Starch/glycogen
		Bg0842	MBINA365EA6F_06490	MalL	Oligo-1,6-glucosidase (EC 3.2.1.10)	MOS	maltooligosaccharides utilization	+	complete	GH13_31	Starch/glycogen
		Bg0842	MBINA365EA6F_06500	AgaE	Predicted galactosides ABC transporter, substrate-binding protein AgaE	Aga	alpha-galactosides utilization	+	complete
		Bg0842	MBINA365EA6F_06505	AgaF	Predicted galactosides ABC transporter, membrane-spanning permease protein AgaF	Aga	alpha-galactosides utilization	+	complete
		Bg0842	MBINA365EA6F_06510	AgaG	Predicted galactosides ABC transporter, membrane-spanning permease protein AgaG	Aga	alpha-galactosides utilization	+	complete
		Bg0842	MBINA365EA6F_06515	ScrP	Sucrose phosphorylase (EC 2.4.1.7)	Scr	sucrose utilization	+	complete	GH13_18	Sucrose/fructan
		Bg0842	MBINA365EA6F_06595						complete	GT4
		Bg0842	MBINA365EA6F_06600						complete	GT2
		Bg0842	MBINA365EA6F_06610						complete	GT111
		Bg0842	MBINA365EA6F_06615						complete	GT14
		Bg0842	MBINA365EA6F_06650	GalE	UDP-glucose 4-epimerase (EC 5.1.3.2)	Gal	galactose utilization	-	complete
		Bg0842	MBINA365EA6F_06650	GalE	UDP-glucose 4-epimerase (EC 5.1.3.2)	Lac	lactose utilization	+	complete
		Bg0842	MBINA365EA6F_06700	IlvE	Branched-chain amino acid aminotransferase (EC 2.6.1.42)	Ile	isoleucine biosynthesis	-	complete
		Bg0842	MBINA365EA6F_06700	IlvE	Branched-chain amino acid aminotransferase (EC 2.6.1.42)	Leu	leucine biosynthesis	-	complete
		Bg0842	MBINA365EA6F_06700	IlvE	Branched-chain amino acid aminotransferase (EC 2.6.1.42)	Val	valine biosynthesis	-	complete
		Bg0842	MBINA365EA6F_06720	QueH	Epoxyqueuosine reductase (EC 1.17.99.6) QueH	Q	queuosine, de novo synthesis	-	complete
		Bg0842	MBINA365EA6F_06755						complete	GT113
		Bg0842	MBINA365EA6F_06780	FruR2	Transcriptional repressor of the fructose operon, DeoR family	Fru	fructose utilization	+	complete
		Bg0842	MBINA365EA6F_06785	FruKi	1-phosphofructokinase (EC 2.7.1.56)	Mtl	mannitol utilization	+	complete
		Bg0842	MBINA365EA6F_06785	FruKi	1-phosphofructokinase (EC 2.7.1.56)	Rtl	ribitol utilization	-	complete
		Bg0842	MBINA365EA6F_06785	FruKi	1-phosphofructokinase (EC 2.7.1.56)	Xlt	xylitol utilization	-	complete
		Bg0842	MBINA365EA6F_06785	FruKi	1-phosphofructokinase (EC 2.7.1.56)	Srl	sorbitol utilization	-	complete
		Bg0842	MBINA365EA6F_06785	FruK	1-phosphofructokinase (EC 2.7.1.56)	Mtl	mannitol utilization	+	complete
		Bg0842	MBINA365EA6F_06785	FruK	1-phosphofructokinase (EC 2.7.1.56)	Rtl	ribitol utilization	-	complete
		Bg0842	MBINA365EA6F_06785	FruK	1-phosphofructokinase (EC 2.7.1.56)	Xlt	xylitol utilization	-	complete
		Bg0842	MBINA365EA6F_06785	FruK	1-phosphofructokinase (EC 2.7.1.56)	Srl	sorbitol utilization	-	complete
		Bg0842	MBINA365EA6F_06790	FruAa	PTS system, fructose-specific IIA component (EC 2.7.1.69)	Fru	fructose utilization	+	complete
		Bg0842	MBINA365EA6F_06790	FruAb	PTS system, fructose-specific IIB component (EC 2.7.1.69)	Fru	fructose utilization	+	complete
		Bg0842	MBINA365EA6F_06790	FruAc	PTS system, fructose-specific IIC component (EC 2.7.1.69)	Fru	fructose utilization	+	complete
		Bg0842	MBINA365EA6F_06800	Gdh1	NADP-specific glutamate dehydrogenase (EC 1.4.1.4)	Glu	glutamate biosynthesis	+	complete
		Bg0842	MBINA365EA6F_06815						complete	CBM50	Peptidoglycan
		Bg0842	MBINA365EA6F_06860						complete	CBM50	Peptidoglycan
		Bg0842	MBINA365EA6F_06945						complete	GT4
		Bg0842	MBINA365EA6F_06950						complete	GT4
		Bg0842	MBINA365EA6F_06970	RbsD	D-ribose pyranase (EC 5.4.99.62)	Rbs	ribose utilization	+	complete
		Bg0842	MBINA365EA6F_06975	RbsU	Putative ribose uptake protein RbsU, GRP transporter family (TC 2.A.7.5)	Rbs	ribose utilization	+	complete
		Bg0842	MBINA365EA6F_07010	GlvA	PTS system, maltose and glucose-specific IIA component (EC 2.7.1.69)	Mal	maltose utilization	+	complete
		Bg0842	MBINA365EA6F_07010	GlvA	PTS system, maltose and glucose-specific IIA component (EC 2.7.1.69)	MOS	maltooligosaccharides utilization	+	complete
		Bg0842	MBINA365EA6F_07010	GlvB	PTS system, maltose and glucose-specific IIB component (EC 2.7.1.69)	Mal	maltose utilization	+	complete
		Bg0842	MBINA365EA6F_07010	GlvB	PTS system, maltose and glucose-specific IIB component (EC 2.7.1.69)	MOS	maltooligosaccharides utilization	+	complete
		Bg0842	MBINA365EA6F_07010	GlvC	PTS system, maltose and glucose-specific IIC component (EC 2.7.1.69)	Mal	maltose utilization	+	complete
		Bg0842	MBINA365EA6F_07010	GlvC	PTS system, maltose and glucose-specific IIC component (EC 2.7.1.69)	MOS	maltooligosaccharides utilization	+	complete
		Bg0842	MBINA365EA6F_07065	ManX1a	PTS system, mannose-specific IIA component	Man	mannose utilization	+	complete
		Bg0842	MBINA365EA6F_07070	ManX1b	PTS system, mannose-specific IIB component (EC 2.7.1.69)	Man	mannose utilization	+	complete
		Bg0842	MBINA365EA6F_07075	ManX1b	PTS system, mannose-specific IIB component (EC 2.7.1.69)	Man	mannose utilization	+	complete
		Bg0842	MBINA365EA6F_07080	ManY1c	PTS system, mannose-specific IIC component	Man	mannose utilization	+	complete
		Bg0842	MBINA365EA6F_07085	ManZ1d	PTS system, mannose-specific IID component	Man	mannose utilization	+	complete
		Bg0842	MBINA365EA6F_07090	ManO	Putative regulator of the mannose operon, ManO	Man	mannose utilization	+	complete
		Bg0842	MBINA365EA6F_07170	LplA	Lipoate-protein ligase A	LA	lipoate cofactor, de novo synthesis	-	complete
		Bg0842	MBINA365EA6F_07190	ArgH	Argininosuccinate lyase (EC 4.3.2.1)	Arg	arginine biosynthesis	-	complete
		Bg0842	MBINA365EA6F_07195	ArgG	Argininosuccinate synthase (EC 6.3.4.5)	Arg	arginine biosynthesis	-	complete
		Bg0842	MBINA365EA6F_07295	CysE2	Serine acetyltransferase (EC 2.3.1.30), type 2	Cys	cysteine biosynthesis	+	complete
		Bg0842	MBINA365EA6F_07300	CysK	Cysteine synthase (EC 2.5.1.47)	Cys	cysteine biosynthesis	+	complete
		Bg0842	MBINA365EA6F_07380	TreC	Trehalose-6-phosphate hydrolase (EC 3.2.1.93)	Tre	trehalose utilization	+	complete	GH13_29	Trehalose
		Bg0842	MBINA365EA6F_07385	TreR1	Trehalose operon transcriptional repressor	Tre	trehalose utilization	+	complete
		Bg0842	MBINA365EA6F_07390	TreB_b	PTS system, trehalose-specific IIB component (EC 2.7.1.69)	Tre	trehalose utilization	+	complete
		Bg0842	MBINA365EA6F_07390	TreB_c	PTS system, trehalose-specific IIC component (EC 2.7.1.69)	Tre	trehalose utilization	+	complete
		Bg0842	MBINA365EA6F_07395	LacS	Lactose and galactose permease, GPH translocator family	Lac	lactose utilization	+	complete
		Bg0842	MBINA365EA6F_07395	LacS	Lactose and galactose permease, GPH translocator family	Gal	galactose utilization	-	complete
		Bg0842	MBINA365EA6F_07400	GalR2	Galactose operon repressor, GalR-LacI family of transcriptional regulators	Gal	galactose utilization	-	complete
		Bg0842	MBINA365EA6F_07460	AADH	Acetaldehyde dehydrogenase (EC 1.2.1.10)	Ethanol	ethanol production production	+	complete
		Bg0842	MBINA365EA6F_07460	ADH	Alcohol dehydrogenase (EC 1.1.1.1)	Ethanol	ethanol production production	+	complete
		Bg0842	MBINA365EA6F_07480	PduX	L-threonine kinase in B12 biosynthesis (EC 2.7.1.177)	PD_ut	propanediol utilization	-	complete
		Bg0842	MBINA365EA6F_07480	PduX	L-threonine kinase in B12 biosynthesis (EC 2.7.1.177)	PD_ut	propanediol utilization	-	complete
		Bg0842	MBINA365EA6F_07490	CysK	Cysteine synthase (EC 2.5.1.47)	Cys	cysteine biosynthesis	+	complete
		Bg0842	MBINA365EA6F_07715	LacD	Tagatose 1,6-bisphosphate aldolase (EC 4.1.2.40)	Gtl	galactitol utilization	-	complete
		Bg0842	MBINA365EA6F_07715	AgaY	Tagatose 1,6-bisphosphate aldolase (EC 4.1.2.40)	Gtl	galactitol utilization	-	complete
		Bg0842	MBINA365EA6F_07715	GatY	Tagatose 1,6-bisphosphate aldolase (EC 4.1.2.40)	Gtl	galactitol utilization	-	complete
		Bg0842	MBINA365EA6F_07720	TagABa	PTS system, tagatose-specific IIA component (EC 2.7.1.69)	Tag	tagatose utilization	+	complete
		Bg0842	MBINA365EA6F_07725	TagABb	PTS system, tagatose-specific IIB component (EC 2.7.1.69)	Tag	tagatose utilization	+	complete
		Bg0842	MBINA365EA6F_07725	TagABc	PTS system, tagatose-specific IIC component (EC 2.7.1.69)	Tag	tagatose utilization	+	complete
		Bg0842	MBINA365EA6F_07730	LacC	Tagatose-6-phosphate kinase (EC 2.7.1.144)	Gtl	galactitol utilization	-	complete
		Bg0842	MBINA365EA6F_07730	AgaZ	Tagatose-6-phosphate kinase (EC 2.7.1.144)	Gtl	galactitol utilization	-	complete
		Bg0842	MBINA365EA6F_07890	GatB	Aspartyl-tRNA(Asn) amidotransferase subunit B (EC 6.3.5.6)	Asn	asparagine biosynthesis	+	complete
		Bg0842	MBINA365EA6F_07890	GatB	Aspartyl-tRNA(Asn) amidotransferase subunit B (EC 6.3.5.6)	Gln	glutamine biosynthesis	+	complete
		Bg0842	MBINA365EA6F_07890	GatB	Glutamyl-tRNA(Gln) amidotransferase subunit B (EC 6.3.5.7)	Asn	asparagine biosynthesis	+	complete
		Bg0842	MBINA365EA6F_07890	GatB	Glutamyl-tRNA(Gln) amidotransferase subunit B (EC 6.3.5.7)	Gln	glutamine biosynthesis	+	complete
		Bg0842	MBINA365EA6F_07895	GatA	Aspartyl-tRNA(Asn) amidotransferase subunit A (EC 6.3.5.6)	Asn	asparagine biosynthesis	+	complete
		Bg0842	MBINA365EA6F_07895	GatA	Aspartyl-tRNA(Asn) amidotransferase subunit A (EC 6.3.5.6)	Gln	glutamine biosynthesis	+	complete
		Bg0842	MBINA365EA6F_07895	GatA	Glutamyl-tRNA(Gln) amidotransferase subunit A (EC 6.3.5.7)	Asn	asparagine biosynthesis	+	complete
		Bg0842	MBINA365EA6F_07895	GatA	Glutamyl-tRNA(Gln) amidotransferase subunit A (EC 6.3.5.7)	Gln	glutamine biosynthesis	+	complete
		Bg0842	MBINA365EA6F_07900	GatC	Aspartyl-tRNA(Asn) amidotransferase subunit C (EC 6.3.5.6)	Asn	asparagine biosynthesis	+	complete
		Bg0842	MBINA365EA6F_07900	GatC	Aspartyl-tRNA(Asn) amidotransferase subunit C (EC 6.3.5.6)	Gln	glutamine biosynthesis	+	complete
		Bg0842	MBINA365EA6F_07900	GatC	Glutamyl-tRNA(Gln) amidotransferase subunit C (EC 6.3.5.7)	Asn	asparagine biosynthesis	+	complete
		Bg0842	MBINA365EA6F_07900	GatC	Glutamyl-tRNA(Gln) amidotransferase subunit C (EC 6.3.5.7)	Gln	glutamine biosynthesis	+	complete
		Bg0842	MBINA365EA6F_07935						complete	GH73	Peptidoglycan
		Bg0842	MBINA365EA6F_07960						complete	GH3
		Bg0842	MBINA365EA6F_08035	Pta	Phosphate acetyltransferase (EC 2.3.1.8)	Acetate	acetate production production	+	complete
		Bg0842	MBINA365EA6F_08075	GlmM	Phosphoglucosamine mutase (EC 5.4.2.10)	GlcNAc	N-acetylglucosamine utilization	-	complete
		Bg0842	MBINA365EA6F_08085						complete	CBM48-GH13_9
		Bg0842	MBINA365EA6F_08100						complete	GT5	Starch/glycogen
		Bg0842	MBINA365EA6F_08105	GlgP	Glycogen phosphorylase (EC 2.4.1.1)	Mal	maltose utilization	+	complete	GT35	Starch/glycogen
		Bg0842	MBINA365EA6F_08105	GlgP	Glycogen phosphorylase (EC 2.4.1.1)	MOS	maltooligosaccharides utilization	+	complete	GT35	Starch/glycogen
		Bg0842	MBINA365EA6F_08110	NplT	Neopullulanase (EC 3.2.1.135)	Mal	maltose utilization	+	complete	GH13	Starch/glycogen
		Bg0842	MBINA365EA6F_08110	NplT	Neopullulanase (EC 3.2.1.135)	MOS	maltooligosaccharides utilization	+	complete	GH13	Starch/glycogen
		Bg0842	MBINA365EA6F_08210	ADH	Alcohol dehydrogenase (EC 1.1.1.1)	Ethanol	ethanol production production	+	complete
		Bg0842	MBINA365EA6F_08250	MtlA_IIB	PTS system, mannitol-specific IIB component (EC 2.7.1.69)	Mtl	mannitol utilization	+	complete
		Bg0842	MBINA365EA6F_08255	MtlA_IIA	PTS system, mannitol-specific IIA component (EC 2.7.1.69)	Mtl	mannitol utilization	+	complete
		Bg0842	MBINA365EA6F_08260	MtlD1	Mannitol-1-phosphate 5-dehydrogenase (EC 1.1.1.17)	Mtl	mannitol utilization	+	complete
		Bg0842	MBINA365EA6F_08265	MtlR2	Mannitol operon activator, BglG family	Mtl	mannitol utilization	+	complete
		Bg0842	MBINA365EA6F_08340	AgaL	Alpha-galactosidase (EC 3.2.1.22)	Aga	alpha-galactosides utilization	+	complete	GH36
		Bg0842	MBINA365EA6F_08345	AgaR	Predicted transcriptional regulator of galactosides utilization, AraC family	Aga	alpha-galactosides utilization	+	complete
		Bg0842	MBINA365EA6F_08350	ScrB1	Sucrose-6-phosphate hydrolase (EC 3.2.1.B3)	Scr	sucrose utilization	+	complete	GH32	Sucrose/fructan
		Bg0842	MBINA365EA6F_08355	ScrAb	PTS system, sucrose-specific IIB component (EC 2.7.1.69)	Scr	sucrose utilization	+	complete
		Bg0842	MBINA365EA6F_08355	ScrAc	PTS system, sucrose-specific IIC component (EC 2.7.1.69)	Scr	sucrose utilization	+	complete
		Bg0842	MBINA365EA6F_08405	CoaD	Phosphopantetheine adenylyltransferase (EC 2.7.7.3)	B5	coenzyme A, de novo synthesis	-	complete
		Bg0842	MBINA365EA6F_08495	GlvB	PTS system, maltose and glucose-specific IIB component (EC 2.7.1.69)	Mal	maltose utilization	+	complete
		Bg0842	MBINA365EA6F_08495	GlvB	PTS system, maltose and glucose-specific IIB component (EC 2.7.1.69)	MOS	maltooligosaccharides utilization	+	complete
		Bg0842	MBINA365EA6F_08495	GlvC	PTS system, maltose and glucose-specific IIC component (EC 2.7.1.69)	Mal	maltose utilization	+	complete
		Bg0842	MBINA365EA6F_08495	GlvC	PTS system, maltose and glucose-specific IIC component (EC 2.7.1.69)	MOS	maltooligosaccharides utilization	+	complete
		Bg0842	MBINA365EA6F_08500	GlvG	Maltose-6'-phosphate glucosidase (EC 3.2.1.122)	Mal	maltose utilization	+	complete	GH4
		Bg0842	MBINA365EA6F_08500	GlvG	Maltose-6'-phosphate glucosidase (EC 3.2.1.122)	MOS	maltooligosaccharides utilization	+	complete	GH4
		Bg0842	MBINA365EA6F_08505	MalR8	Maltose operon transcriptional regulator, RpiR family	Mal	maltose utilization	+	complete
		Bg0842	MBINA365EA6F_08505	MalR8	Maltose operon transcriptional regulator, RpiR family	MOS	maltooligosaccharides utilization	+	complete
		Bg0842	MBINA365EA6F_08855	ManO	Putative regulator of the mannose operon, ManO	Man	mannose utilization	+	complete
		Bg0842	MBINA365EA6F_08860	ManZ1d	PTS system, mannose-specific IID component	Man	mannose utilization	+	complete
		Bg0842	MBINA365EA6F_08865	ManY1c	PTS system, mannose-specific IIC component	Man	mannose utilization	+	complete
		Bg0842	MBINA365EA6F_08870	ManX1a	PTS system, mannose-specific IIA component	Man	mannose utilization	+	complete
		Bg0842	MBINA365EA6F_08870	ManX1b	PTS system, mannose-specific IIB component (EC 2.7.1.69)	Man	mannose utilization	+	complete
		Bg0842	MBINA365EA6F_08935	LdhA-L	L-lactate dehydrogenase (EC 1.1.1.27)	L-Lactate	L-lactate production production	+	complete
		Bg0842	MBINA365EA6F_09015	BglG	Beta-glucoside bgl operon antiterminator, BglG family	Bgl	beta-glucosides utilization	+	complete
		Bg0842	MBINA365EA6F_09020	BglFa	PTS system, beta-glucoside-specific IIA component (EC 2.7.1.69)	Bgl	beta-glucosides utilization	+	complete
		Bg0842	MBINA365EA6F_09020	BglFb	PTS system, beta-glucoside-specific IIB component (EC 2.7.1.69)	Bgl	beta-glucosides utilization	+	complete
		Bg0842	MBINA365EA6F_09020	BglFc	PTS system, beta-glucoside-specific IIC component (EC 2.7.1.69)	Bgl	beta-glucosides utilization	+	complete
		Bg0842	MBINA365EA6F_09025	BglA	Beta-glucosidase (EC 3.2.1.21)	Bgl	beta-glucosides utilization	+	complete	GH1
		Bg0842	MBINA365EA6F_09040	MetE3	contains methionine synthase, vitamin-B12 independent domain	Met	methionine biosynthesis	-	complete
		Bg0842	MBINA365EA6F_09045	NagA1	N-acetylglucosamine-6-phosphate deacetylase (EC 3.5.1.25)	ManNAc	N-acetylmannosamine utilization	+	complete	CE9
		Bg0842	MBINA365EA6F_09045	NagA1	N-acetylglucosamine-6-phosphate deacetylase (EC 3.5.1.25)	NANA	N-acetylneuraminate utilization	+	complete	CE9
		Bg0842	MBINA365EA6F_09045	NagA1	N-acetylglucosamine-6-phosphate deacetylase (EC 3.5.1.25)	GlcNAc	N-acetylglucosamine utilization	-	complete	CE9
		Bg0842	MBINA365EA6F_09045	NagA1	N-acetylglucosamine-6-phosphate deacetylase (EC 3.5.1.25)	Chb	chitobiose utilization	-	complete	CE9
		Bg0842	MBINA365EA6F_09045	NagA1	N-acetylglucosamine-6-phosphate deacetylase (EC 3.5.1.25)	Lnb	lacto-N-biose utilization	-	complete	CE9
		Bg0842	MBINA365EA6F_09045	NagA	N-acetylglucosamine-6-phosphate deacetylase (EC 3.5.1.25)	ManNAc	N-acetylmannosamine utilization	+	complete	CE9
		Bg0842	MBINA365EA6F_09045	NagA	N-acetylglucosamine-6-phosphate deacetylase (EC 3.5.1.25)	NANA	N-acetylneuraminate utilization	+	complete	CE9
		Bg0842	MBINA365EA6F_09045	NagA	N-acetylglucosamine-6-phosphate deacetylase (EC 3.5.1.25)	GlcNAc	N-acetylglucosamine utilization	-	complete	CE9
		Bg0842	MBINA365EA6F_09045	NagA	N-acetylglucosamine-6-phosphate deacetylase (EC 3.5.1.25)	Chb	chitobiose utilization	-	complete	CE9
		Bg0842	MBINA365EA6F_09045	NagA	N-acetylglucosamine-6-phosphate deacetylase (EC 3.5.1.25)	Lnb	lacto-N-biose utilization	-	complete	CE9
		Bg0842	MBINA365EA6F_09050	AgaS	Galactosamine-6-phosphate isomerase (EC 5.3.1.-)	GalNAc	N-acetylgalactosamine utilization	+	complete
		Bg0842	MBINA365EA6F_09050	AgaS	Galactosamine-6-phosphate isomerase (EC 5.3.1.-)	GalN	galactosamine utilization	+	complete
		Bg0842	MBINA365EA6F_09055	GalNAc_a	PTS system, N-acetylgalactosamine- and galactosamine-specific IIA component (EC 2.7.1.69)	GalNAc	N-acetylgalactosamine utilization	+	complete
		Bg0842	MBINA365EA6F_09060	GalN2_d	Predicted PTS system, galactosamine-specific IID component (EC 2.7.1.69)	GalN	galactosamine utilization	+	complete
		Bg0842	MBINA365EA6F_09065	GalNAc_c	PTS system, N-acetylgalactosamine-specific IIC component (EC 2.7.1.69)	GalNAc	N-acetylgalactosamine utilization	+	complete
		Bg0842	MBINA365EA6F_09070	GalNAc_b	PTS system, N-acetylgalactosamine-specific IIB component (EC 2.7.1.69)	GalNAc	N-acetylgalactosamine utilization	+	complete
		Bg0842	MBINA365EA6F_09075	bGal3	Beta-galactosidase 3	GalNAc	N-acetylgalactosamine utilization	+	complete	GH35
		Bg0842	MBINA365EA6F_09075	bGal3	Beta-galactosidase 3	GalN	galactosamine utilization	+	complete	GH35
		Bg0842	MBINA365EA6F_09080	NagR2	Predicted transcriptional regulator of N-Acetylglucosamine utilization, GntR family	GlcNAc	N-acetylglucosamine utilization	-	complete
		Bg0842	MBINA365EA6F_09085	NagR2	Predicted transcriptional regulator of N-Acetylglucosamine utilization, GntR family	GlcNAc	N-acetylglucosamine utilization	-	complete
		Bg0842	MBINA365EA6F_09090	LacD	Tagatose 1,6-bisphosphate aldolase (EC 4.1.2.40)	Gtl	galactitol utilization	-	complete
		Bg0842	MBINA365EA6F_09090	AgaY	Tagatose 1,6-bisphosphate aldolase (EC 4.1.2.40)	Gtl	galactitol utilization	-	complete
		Bg0842	MBINA365EA6F_09090	GatY	Tagatose 1,6-bisphosphate aldolase (EC 4.1.2.40)	Gtl	galactitol utilization	-	complete
		Bg0842	MBINA365EA6F_09250	ThrB	Homoserine kinase (EC 2.7.1.39)	Thr	threonine biosynthesis	+	complete
		Bg0842	MBINA365EA6F_09255	Hom	Homoserine dehydrogenase (EC 1.1.1.3)	Thr	threonine biosynthesis	+	complete
		Bg0842	MBINA365EA6F_09255	Hom	Homoserine dehydrogenase (EC 1.1.1.3)	Met	methionine biosynthesis	-	complete
		Bg0842	MBINA365EA6F_09260	ThrC	Threonine synthase (EC 4.2.3.1)	Thr	threonine biosynthesis	+	complete
		Bg0842	MBINA365EA6F_09265	LysC	Aspartokinase (EC 2.7.2.4)	Lys	lysine biosynthesis	+	complete
		Bg0842	MBINA365EA6F_09310	LacR1	Lactose phosphotransferase system repressor	Lac	lactose utilization	+	complete
		Bg0842	MBINA365EA6F_09310	LacR2	Lactose phosphotransferase system repressor	Lac	lactose utilization	+	complete
		Bg0842	MBINA365EA6F_09315	LacA	Galactose-6-phosphate isomerase, LacA subunit (EC 5.3.1.26)	Gal	galactose utilization	-	complete
		Bg0842	MBINA365EA6F_09315	LacA	Galactose-6-phosphate isomerase, LacA subunit (EC 5.3.1.26)	Lac	lactose utilization	+	complete
		Bg0842	MBINA365EA6F_09320	LacB	Galactose-6-phosphate isomerase, LacB subunit (EC 5.3.1.26)	Gal	galactose utilization	-	complete
		Bg0842	MBINA365EA6F_09320	LacB	Galactose-6-phosphate isomerase, LacB subunit (EC 5.3.1.26)	Lac	lactose utilization	+	complete
		Bg0842	MBINA365EA6F_09325	LacD	Tagatose 1,6-bisphosphate aldolase (EC 4.1.2.40)	Gtl	galactitol utilization	-	complete
		Bg0842	MBINA365EA6F_09325	AgaY	Tagatose 1,6-bisphosphate aldolase (EC 4.1.2.40)	Gtl	galactitol utilization	-	complete
		Bg0842	MBINA365EA6F_09325	GatY	Tagatose 1,6-bisphosphate aldolase (EC 4.1.2.40)	Gtl	galactitol utilization	-	complete
		Bg0842	MBINA365EA6F_09330	BglG	Beta-glucoside bgl operon antiterminator, BglG family	Bgl	beta-glucosides utilization	+	complete
		Bg0842	MBINA365EA6F_09335	LacF	PTS system, lactose-specific IIA component (EC 2.7.1.69)	Lac	lactose utilization	+	complete
		Bg0842	MBINA365EA6F_09340	LacEb	PTS system, lactose-specific IIB component (EC 2.7.1.69)	Lac	lactose utilization	+	complete
		Bg0842	MBINA365EA6F_09340	LacEc	PTS system, lactose-specific IIC component (EC 2.7.1.69)	Lac	lactose utilization	+	complete
		Bg0842	MBINA365EA6F_09345	LacG	6-phospho-beta-galactosidase (EC 3.2.1.85)	GOS	galactooligosaccharides utilization	-	complete	GH1
		Bg0842	MBINA365EA6F_09395	BglA	Beta-glucosidase (EC 3.2.1.21)	Bgl	beta-glucosides utilization	+	complete	GH1
		Bg0842	MBINA365EA6F_09400	NanK	N-acetylmannosamine kinase (EC 2.7.1.60)	ManNAc	N-acetylmannosamine utilization	+	complete
		Bg0842	MBINA365EA6F_09400	NanK	N-acetylmannosamine kinase (EC 2.7.1.60)	NANA	N-acetylneuraminate utilization	+	complete
		Bg0842	MBINA365EA6F_09405	CelA	PTS system, cellobiose-specific IIA component (EC 2.7.1.69)	Bgl	beta-glucosides utilization	+	complete
		Bg0842	MBINA365EA6F_09410	CelB1	PTS system, cellobiose-specific IIB component (EC 2.7.1.69)	Bgl	beta-glucosides utilization	+	complete
		Bg0842	MBINA365EA6F_09415	CelD	PTS system, cellobiose-specific IIC component (EC 2.7.1.69)	Bgl	beta-glucosides utilization	+	complete
		Bg0842	MBINA365EA6F_09545	ProA	Gamma-glutamyl phosphate reductase (EC 1.2.1.41)	Pro	proline biosynthesis	+	complete
		Bg0842	MBINA365EA6F_09550	ProB	Glutamate 5-kinase (EC 2.7.2.11)	Pro	proline biosynthesis	+	complete
		Bg0842	MBINA365EA6F_09560	CelD	PTS system, cellobiose-specific IIC component (EC 2.7.1.69)	Bgl	beta-glucosides utilization	+	complete
		Bg0842	MBINA365EA6F_09605	NanR7	Sialic acid utilization regulator, RpiR family	NANA	N-acetylneuraminate utilization	+	complete
		Bg0842	MBINA365EA6F_09610	NanE1	N-acetylmannosamine-6-phosphate 2-epimerase (EC 5.1.3.9)	ManNAc	N-acetylmannosamine utilization	+	complete
		Bg0842	MBINA365EA6F_09610	NanE1	N-acetylmannosamine-6-phosphate 2-epimerase (EC 5.1.3.9)	NANA	N-acetylneuraminate utilization	+	complete
		Bg0842	MBINA365EA6F_09615	NanA	N-acetylneuraminate lyase (EC 4.1.3.3)	NANA	N-acetylneuraminate utilization	+	complete
		Bg0842	MBINA365EA6F_09620	NanK	N-acetylmannosamine kinase (EC 2.7.1.60)	ManNAc	N-acetylmannosamine utilization	+	complete
		Bg0842	MBINA365EA6F_09620	NanK	N-acetylmannosamine kinase (EC 2.7.1.60)	NANA	N-acetylneuraminate utilization	+	complete
		Bg0842	MBINA365EA6F_09635	NanT3	Predicted sialic acid transporter	NANA	N-acetylneuraminate utilization	+	complete
		Bg0842	MBINA365EA6F_09640						complete	CE7
		Bg0842	MBINA365EA6F_09690	BSH	Choloylglycine hydrolase (EC 3.5.1.24)	CA_d	cholic acid deconjugation	+	complete
		Bg0842	MBINA365EA6F_09695	UreG	Urease accessory protein UreG	Urea_d	urea degradation	+	complete
		Bg0842	MBINA365EA6F_09715	XylB	Xylulose kinase (EC 2.7.1.17)	Xyl	xylose utilization	-	complete
		Bg0842	MBINA365EA6F_09715	XylB	Xylulose kinase (EC 2.7.1.17)	Xlt	xylitol utilization	-	complete
		Bg0842	MBINA365EA6F_09715	XylB	Xylulose kinase (EC 2.7.1.17)	Atl	arabinitol utilization	-	complete
		Bg0842	MBINA365EA6F_09715	XylB	Xylulose kinase (EC 2.7.1.17)	XOS	xylooligosaccharides utilization	+	complete
		Bg0842	MBINA365EA6F_09715	XylB	Xylulose kinase (EC 2.7.1.17)	Xyl	xylose utilization	-	complete
		Bg0842	MBINA365EA6F_09715	XylB	Xylulose kinase (EC 2.7.1.17)	Xlt	xylitol utilization	-	complete
		Bg0842	MBINA365EA6F_09715	XylB	Xylulose kinase (EC 2.7.1.17)	Atl	arabinitol utilization	-	complete
		Bg0842	MBINA365EA6F_09715	XylB	Xylulose kinase (EC 2.7.1.17)	XOS	xylooligosaccharides utilization	+	complete
		Bg0842	MBINA365EA6F_09720	XylA	Xylose isomerase (EC 5.3.1.5)	Xyl	xylose utilization	-	complete
		Bg0842	MBINA365EA6F_09720	XylA	Xylose isomerase (EC 5.3.1.5)	XOS	xylooligosaccharides utilization	+	complete
		Bg0842	MBINA365EA6F_09720	XylA	Xylose isomerase (EC 5.3.1.5)	Xyl	xylose utilization	-	complete
		Bg0842	MBINA365EA6F_09720	XylA	Xylose isomerase (EC 5.3.1.5)	XOS	xylooligosaccharides utilization	+	complete
		Bg0842	MBINA365EA6F_09725	XynPTSa	PTS system, alpha-xyloside-specific IIA component	aXyl	alpha-xylosides utilization	+	complete
		Bg0842	MBINA365EA6F_09730	XynPTSb	PTS system, alpha-xyloside-specific IIB component (EC 2.7.1.69)	aXyl	alpha-xylosides utilization	+	complete
		Bg0842	MBINA365EA6F_09735	XynPTSd	PTS system, alpha-xyloside-specific IID component	aXyl	alpha-xylosides utilization	+	complete
		Bg0842	MBINA365EA6F_09740	XynPTSc	PTS system, alpha-xyloside-specific IIC component	aXyl	alpha-xylosides utilization	+	complete
		Bg0842	MBINA365EA6F_09745	XylS	alpha-xylosidase (EC 3.2.1.177)	aXyl	alpha-xylosides utilization	+	complete	GH31
		Bg0842	MBINA365EA6F_09750	XylR2	Xylose-responsive transcription regulator, ROK family	Xyl	xylose utilization	-	complete
		Bg0842	MBINA365EA6F_09750	Xyl_ROK	Xylose-responsive transcription regulator, ROK family	Xyl	xylose utilization	-	complete
		Bg0842	MBINA365EA6F_09820	NanR7	Sialic acid utilization regulator, RpiR family	NANA	N-acetylneuraminate utilization	+	complete
		Bg0842	MBINA365EA6F_09825	NanE1	N-acetylmannosamine-6-phosphate 2-epimerase (EC 5.1.3.9)	ManNAc	N-acetylmannosamine utilization	+	complete
		Bg0842	MBINA365EA6F_09825	NanE1	N-acetylmannosamine-6-phosphate 2-epimerase (EC 5.1.3.9)	NANA	N-acetylneuraminate utilization	+	complete
		Bg0842	MBINA365EA6F_09830	ManTb	PTS system, N-acetylmannosamine-specific IIB component (EC 2.7.1.69)	ManNAc	N-acetylmannosamine utilization	+	complete
		Bg0842	MBINA365EA6F_09835	ManTa	PTS system, N-acetylmannosamine-specific IIA component (EC 2.7.1.69)	ManNAc	N-acetylmannosamine utilization	+	complete
		Bg0842	MBINA365EA6F_09900	UreD	Urease accessory protein UreD	Urea_d	urea degradation	+	complete
		Bg0842	MBINA365EA6F_09905	UreG	Urease accessory protein UreG	Urea_d	urea degradation	+	complete
		Bg0842	MBINA365EA6F_09910	UreF	Urease accessory protein UreF	Urea_d	urea degradation	+	complete
		Bg0842	MBINA365EA6F_09915	UreE	Urease accessory protein UreE	Urea_d	urea degradation	+	complete
		Bg0842	MBINA365EA6F_09920	UreC	Urease alpha subunit (EC 3.5.1.5)	Urea_d	urea degradation	+	complete
		Bg0842	MBINA365EA6F_09925	UreB	Urease beta subunit (EC 3.5.1.5)	Urea_d	urea degradation	+	complete
		Bg0842	MBINA365EA6F_09930	UreA	Urease gamma subunit (EC 3.5.1.5)	Urea_d	urea degradation	+	complete
		Bg0842	MBINA365EA6F_09935	UreI	Urea channel UreI	Urea_d	urea degradation	+	complete
		Bg0842	MBINA365EA6F_09960	Frk_ScrK	Fructokinase (EC 2.7.1.4)	Scr	sucrose utilization	+	complete
		Bg0842	MBINA365EA6F_09960	Frk_ScrK	Fructokinase (EC 2.7.1.4)	FOS	fructooligosaccharides utilization	-	complete
		Bg0842	MBINA365EA6F_09960	Frk_ScrK	Fructokinase (EC 2.7.1.4)	Mtl	mannitol utilization	+	complete
		Bg0842	MBINA365EA6F_09960	ScrK	Fructokinase (EC 2.7.1.4)	Scr	sucrose utilization	+	complete
		Bg0842	MBINA365EA6F_09960	ScrK	Fructokinase (EC 2.7.1.4)	FOS	fructooligosaccharides utilization	-	complete
		Bg0842	MBINA365EA6F_09960	ScrK	Fructokinase (EC 2.7.1.4)	Mtl	mannitol utilization	+	complete
		Bg0842	MBINA365EA6F_09985	ThiF	Sulfur carrier protein ThiS adenylyltransferase (EC 2.7.7.73)	B1	TPP cofactor, de novo synthesis	-	complete
		Bg0842	MBINA365EA6F_10010	ScrAa	PTS system, sucrose-specific IIA component (EC 2.7.1.69)	Scr	sucrose utilization	+	complete
		Bg0842	MBINA365EA6F_10010	ScrAb	PTS system, sucrose-specific IIB component (EC 2.7.1.69)	Scr	sucrose utilization	+	complete
		Bg0842	MBINA365EA6F_10010	ScrAc	PTS system, sucrose-specific IIC component (EC 2.7.1.69)	Scr	sucrose utilization	+	complete
		Bg0842	MBINA365EA6F_10015	ScrB1	Sucrose-6-phosphate hydrolase (EC 3.2.1.B3)	Scr	sucrose utilization	+	complete	GH32	Sucrose/fructan
		Bg0842	MBINA365EA6F_10020	ScrR	Sucrose operon repressor ScrR, LacI family	Scr	sucrose utilization	+	complete
		Bg0842	MBINA365EA6F_10155	AspC	Aspartate aminotransferase (EC 2.6.1.1)	Asp	aspartate biosynthesis	+	complete
		Bg0842	MBINA365EA6F_10395						complete	GH73-CBM50-CBM50-CBM50-CBM50-CBM50-CBM50-CBM50
		Bg0842	MBINA365EA6F_10500	QueA	S-adenosylmethionine:tRNA ribosyltransferase-isomerase (EC 2.4.99.17)	Q	queuosine, de novo synthesis	-	complete
		Bg0842	MBINA365EA6F_10505	qTGT	Queuine tRNA-ribosyltransferase (EC 2.4.2.29)	Q	queuosine, de novo synthesis	-	complete
		Bg0842	MBINA365EA6F_10515	LdhA-L	L-lactate dehydrogenase (EC 1.1.1.27)	L-Lactate	L-lactate production production	+	complete
		Bg0842	MBINA365EA6F_10520	LacZ	Beta-galactosidase (EC 3.2.1.23)	GOS	galactooligosaccharides utilization	-	complete	GH2
		Bg0842	MBINA365EA6F_10525	LacS	Lactose and galactose permease, GPH translocator family	Lac	lactose utilization	+	complete
		Bg0842	MBINA365EA6F_10525	LacS	Lactose and galactose permease, GPH translocator family	Gal	galactose utilization	-	complete
		Bg0842	MBINA365EA6F_10530	GlyA	Serine hydroxymethyltransferase (EC 2.1.2.1)	Gly	glycine biosynthesis	+	complete
		Bg0842	MBINA365EA6F_10535	GalR2	Galactose operon repressor, GalR-LacI family of transcriptional regulators	Gal	galactose utilization	-	complete
		Bg0842	MBINA365EA6F_10540	GalK	Galactokinase (EC 2.7.1.6)	Gal	galactose utilization	-	complete
		Bg0842	MBINA365EA6F_10540	GalK	Galactokinase (EC 2.7.1.6)	Lac	lactose utilization	+	complete
		Bg0842	MBINA365EA6F_10545	GalT	Galactose-1-phosphate uridylyltransferase (EC 2.7.7.10)	Gal	galactose utilization	-	complete
		Bg0842	MBINA365EA6F_10545	GalT	Galactose-1-phosphate uridylyltransferase (EC 2.7.7.10)	Lac	lactose utilization	+	complete
		Bg0842	MBINA365EA6F_10550	AgaL	Alpha-galactosidase (EC 3.2.1.22)	Aga	alpha-galactosides utilization	+	complete	GH36
		Bg0842	MBINA365EA6F_10765	RbsK	Ribokinase (EC 2.7.1.15)	Rbs	ribose utilization	+	complete
		Bg0842	MBINA365EA6F_10935	PflB	Pyruvate formate-lyase activating enzyme (EC 1.97.1.4)	Formate	formate production production	+	complete
		Bg0842	MBINA365EA6F_10940	PflA	Pyruvate formate-lyase (EC 2.3.1.54)	Formate	formate production production	+	complete
		Bg0842	MBINA365EA6F_10945						complete	GT2
		Bg0842	MBINA365EA6F_11170	CoaC	Phosphopantothenoylcysteine decarboxylase (EC 4.1.1.36)	B5	coenzyme A, de novo synthesis	-	complete
		Bg0842	MBINA365EA6F_11170	CoaB	Phosphopantothenoylcysteine synthetase (EC 6.3.2.5)	B5	coenzyme A, de novo synthesis	-	complete
		Bg0842	MBINA365EA6F_11190	GlnA3	Glutamine synthetase type I (EC 6.3.1.2)	Gln	glutamine biosynthesis	+	complete
		Bg0842	MBINA365EA6F_11230	GlcK	Glucokinase (EC 2.7.1.2)	Glc	glucose utilization	+	complete
		Bg0842	MBINA365EA6F_11390	NadD	Nicotinate-nucleotide adenylyltransferase (EC 2.7.7.18)	B3	NAD(P) cofactors, de novo synthesis	-	complete
		Bg0842	MBINA365EA6F_11525	CscB	Sucrose permease, major facilitator superfamily	Scr	sucrose utilization	+	complete
		Bg0842	MBINA365EA6F_11530	ScrB1	Sucrose-6-phosphate hydrolase (EC 3.2.1.B3)	Scr	sucrose utilization	+	complete	GH32	Sucrose/fructan
		Bg0842	MBINA365EA6F_11535	ScrR	Sucrose operon repressor ScrR, LacI family	Scr	sucrose utilization	+	complete
		Bg0657	MBINF5A00860_00065	CobC	Alpha-ribazole-5'-phosphate phosphatase (EC 3.1.3.73)	B12	cobalamin cofactors, de novo synthesis	-	complete
		Bg0657	MBINF5A00860_00135	AroG1	2-keto-3-deoxy-D-arabino-heptulosonate-7-phosphate synthase I alpha (EC 2.5.1.54)	Chor	chorismate biosynthesis	+	complete
		Bg0657	MBINF5A00860_00180						complete	GT2
		Bg0657	MBINF5A00860_00190						complete	CE4
		Bg0657	MBINF5A00860_00220	AroHI	Chorismate mutase I (EC 5.4.99.5)	Tyr	tyrosine biosynthesis	+	complete
		Bg0657	MBINF5A00860_00220	AroHI	Chorismate mutase I (EC 5.4.99.5)	Phe	phenylalanine biosynthesis	+	complete
		Bg0657	MBINF5A00860_00235	GlnA3	Glutamine synthetase type I (EC 6.3.1.2)	Gln	glutamine biosynthesis	+	complete
		Bg0657	MBINF5A00860_00375	AsnB1	Asparagine synthetase [glutamine-hydrolyzing] (EC 6.3.5.4)	Asn	asparagine biosynthesis	+	complete
		Bg0657	MBINF5A00860_00400	RpiA	Ribose 5-phosphate isomerase A (EC 5.3.1.6)	All	allose utilization	-	complete
		Bg0657	MBINF5A00860_00510	GlcU	glucose uptake protein	Glc	glucose utilization	+	complete
		Bg0657	MBINF5A00860_00590	Pta	Phosphate acetyltransferase (EC 2.3.1.8)	Acetate	acetate production production	+	complete
		Bg0657	MBINF5A00860_00610						complete	GH23	Peptidoglycan
		Bg0657	MBINF5A00860_00615	MenA	1,4-dihydroxy-2-naphthoate polyprenyltransferase (EC 2.5.1.74)	MQ	vitamin K, de novo synthesis	+	complete
		Bg0657	MBINF5A00860_00650	UbiE	Demethylmenaquinone methyltransferase (EC 2.1.1.163)	MQ	vitamin K, de novo synthesis	+	complete
		Bg0657	MBINF5A00860_00660	AscB	6-phospho-beta-glucosidase (EC 3.2.1.86)	Bgl	beta-glucosides utilization	+	complete	GH1
		Bg0657	MBINF5A00860_00685	MalR	Maltose operon transcriptional repressor MalR, LacI family	Mal	maltose utilization	+	complete
		Bg0657	MBINF5A00860_00685	MalR	Maltose operon transcriptional repressor MalR, LacI family	MOS	maltooligosaccharides utilization	+	complete
		Bg0657	MBINF5A00860_00690	MalP	Maltose phosphorylase (EC 2.4.1.8)	Mal	maltose utilization	+	complete
		Bg0657	MBINF5A00860_00690	MalP	Maltose phosphorylase (EC 2.4.1.8)	MOS	maltooligosaccharides utilization	+	complete
		Bg0657	MBINF5A00860_00790	LysA	Diaminopimelate decarboxylase (EC 4.1.1.20)	Lys	lysine biosynthesis	+	complete
		Bg0657	MBINF5A00860_00795	GltD	Glutamate synthase [NADPH] small chain (EC 1.4.1.13)	Glu	glutamate biosynthesis	+	complete
		Bg0657	MBINF5A00860_00825	NagR2	Predicted transcriptional regulator of N-Acetylglucosamine utilization, GntR family	GlcNAc	N-acetylglucosamine utilization	-	complete
		Bg0657	MBINF5A00860_00860	CoaA	Pantothenate kinase (EC 2.7.1.33)	B5	coenzyme A, de novo synthesis	-	complete
		Bg0657	MBINF5A00860_00915						complete	GT4
		Bg0657	MBINF5A00860_00920						complete	GT4
		Bg0657	MBINF5A00860_00930						complete	GT2
		Bg0657	MBINF5A00860_01015	AlsGc	PTS system, D-allose/D-ribose-specific IIC component	All	allose utilization	-	complete
		Bg0657	MBINF5A00860_01015	AlsGc	PTS system, D-allose/D-ribose-specific IIC component	Rbs	ribose utilization	+	complete
		Bg0657	MBINF5A00860_01020	AlsGb	PTS system, D-allose/D-ribose-specific IIB component (EC 2.7.1.69)	All	allose utilization	-	complete
		Bg0657	MBINF5A00860_01020	AlsGb	PTS system, D-allose/D-ribose-specific IIB component (EC 2.7.1.69)	Rbs	ribose utilization	+	complete
		Bg0657	MBINF5A00860_01040	AlsT	Allose utilization antiterminator, BglG family	All	allose utilization	-	complete
		Bg0657	MBINF5A00860_01060	PabC	Aminodeoxychorismate lyase (EC 4.1.3.38)	B9	folate cofactors, de novo synthesis	+	complete
		Bg0657	MBINF5A00860_01060	PabA	Para-aminobenzoate synthase, aminase component (EC 2.6.1.85)	B9	folate cofactors, de novo synthesis	+	complete
		Bg0657	MBINF5A00860_01065	PabB	Para-aminobenzoate synthase, amidotransferase component (EC 2.6.1.85)	B9	folate cofactors, de novo synthesis	+	complete
		Bg0657	MBINF5A00860_01125	PanE	2-dehydropantoate 2-reductase (EC 1.1.1.169)	B5	coenzyme A, de novo synthesis	-	complete
		Bg0657	MBINF5A00860_01170	LdhA-L	L-lactate dehydrogenase (EC 1.1.1.27)	L-Lactate	L-lactate production production	+	complete
		Bg0657	MBINF5A00860_01305	CoaD	Phosphopantetheine adenylyltransferase (EC 2.7.7.3)	B5	coenzyme A, de novo synthesis	-	complete
		Bg0657	MBINF5A00860_01350	AADH	Acetaldehyde dehydrogenase (EC 1.2.1.10)	Ethanol	ethanol production production	+	complete
		Bg0657	MBINF5A00860_01350	ADH	Alcohol dehydrogenase (EC 1.1.1.1)	Ethanol	ethanol production production	+	complete
		Bg0657	MBINF5A00860_01420	NanR7	Sialic acid utilization regulator, RpiR family	NANA	N-acetylneuraminate utilization	-	complete
		Bg0657	MBINF5A00860_01425	Gnd	6-phosphogluconate dehydrogenase, decarboxylating (EC 1.1.1.44)	Gnt	gluconate utilization	+	complete
		Bg0657	MBINF5A00860_01430	GntK	Gluconokinase (EC 2.7.1.12)	Gnt	gluconate utilization	+	complete
		Bg0657	MBINF5A00860_01435	GntP2	Gluconate permease, Bsu4004 homolog	Gnt	gluconate utilization	+	complete
		Bg0657	MBINF5A00860_01590	ThiF	Sulfur carrier protein ThiS adenylyltransferase (EC 2.7.7.73)	B1	TPP cofactor, de novo synthesis	-	complete
		Bg0657	MBINF5A00860_01645	MetE	5-methyltetrahydropteroyltriglutamate--homocysteine methyltransferase (EC 2.1.1.14)	Met	methionine biosynthesis	+	complete
		Bg0657	MBINF5A00860_01650	MetF	5,10-methylenetetrahydrofolate reductase (EC 1.5.1.20)	Met	methionine biosynthesis	+	complete
		Bg0657	MBINF5A00860_01655	AroG1	2-keto-3-deoxy-D-arabino-heptulosonate-7-phosphate synthase I alpha (EC 2.5.1.54)	Chor	chorismate biosynthesis	+	complete
		Bg0657	MBINF5A00860_01660	LctO	Lactate 2-monooxygenase (EC 1.13.12.4)	Lac_ut	lactate utilization	+	complete
		Bg0657	MBINF5A00860_01665	AmyAc	Cytoplasmic alpha-amylase (EC 3.2.1.1)	Mal	maltose utilization	+	complete	GH13_5	Starch/glycogen
		Bg0657	MBINF5A00860_01665	AmyAc	Cytoplasmic alpha-amylase (EC 3.2.1.1)	MOS	maltooligosaccharides utilization	+	complete	GH13_5	Starch/glycogen
		Bg0657	MBINF5A00860_01750	ArgH	Argininosuccinate lyase (EC 4.3.2.1)	Arg	arginine biosynthesis	+	complete
		Bg0657	MBINF5A00860_01755	ArgG	Argininosuccinate synthase (EC 6.3.4.5)	Arg	arginine biosynthesis	+	complete
		Bg0657	MBINF5A00860_01770						complete	GT2
		Bg0657	MBINF5A00860_01855	SerA	D-3-phosphoglycerate dehydrogenase (EC 1.1.1.95)	Ser	serine biosynthesis	+	complete
		Bg0657	MBINF5A00860_01870	TagR1	Tagatose-phosphate transcriptional repressor, RpiR family	Tag	tagatose utilization	-	complete
		Bg0657	MBINF5A00860_01875	LacS	Lactose and galactose permease, GPH translocator family	Lac	lactose utilization	-	complete
		Bg0657	MBINF5A00860_01875	LacS	Lactose and galactose permease, GPH translocator family	Gal	galactose utilization	-	complete
		Bg0657	MBINF5A00860_01880	GalM	Aldose 1-epimerase (EC 5.1.3.3)	Mal	maltose utilization	+	complete
		Bg0657	MBINF5A00860_01880	GalM	Aldose 1-epimerase (EC 5.1.3.3)	MOS	maltooligosaccharides utilization	+	complete
		Bg0657	MBINF5A00860_01885	GalK	Galactokinase (EC 2.7.1.6)	Gal	galactose utilization	-	complete
		Bg0657	MBINF5A00860_01885	GalK	Galactokinase (EC 2.7.1.6)	Lac	lactose utilization	-	complete
		Bg0657	MBINF5A00860_01890	GalT	Galactose-1-phosphate uridylyltransferase (EC 2.7.7.10)	Gal	galactose utilization	-	complete
		Bg0657	MBINF5A00860_01890	GalT	Galactose-1-phosphate uridylyltransferase (EC 2.7.7.10)	Lac	lactose utilization	-	complete
		Bg0657	MBINF5A00860_01895	GalE	UDP-glucose 4-epimerase (EC 5.1.3.2)	Gal	galactose utilization	-	complete
		Bg0657	MBINF5A00860_01895	GalE	UDP-glucose 4-epimerase (EC 5.1.3.2)	Lac	lactose utilization	-	complete
		Bg0657	MBINF5A00860_02010	FolA	Dihydrofolate reductase (EC 1.5.1.3)	B9	folate cofactors, de novo synthesis	+	complete
		Bg0657	MBINF5A00860_02060						complete	AA10	Cellulose
		Bg0657	MBINF5A00860_02065	ChiA	Chitinase (EC 3.2.1.14)	Chb	chitobiose utilization	-	complete	GH18-CBM5
		Bg0657	MBINF5A00860_02155						complete	GT2
		Bg0657	MBINF5A00860_02160	ThiM	Hydroxyethylthiazole kinase (EC 2.7.1.50)	B1	TPP cofactor, de novo synthesis	-	complete
		Bg0657	MBINF5A00860_02165	ThiD	Hydroxymethylpyrimidine phosphate kinase ThiD (EC 2.7.4.7)	B1	TPP cofactor, de novo synthesis	-	complete
		Bg0657	MBINF5A00860_02170	ThiE	Thiamin-phosphate pyrophosphorylase (EC 2.5.1.3)	B1	TPP cofactor, de novo synthesis	-	complete
		Bg0657	MBINF5A00860_02265	AscB	6-phospho-beta-glucosidase (EC 3.2.1.86)	Bgl	beta-glucosides utilization	+	complete	GH1
		Bg0657	MBINF5A00860_02270	CelD	PTS system, cellobiose-specific IIC component (EC 2.7.1.69)	Bgl	beta-glucosides utilization	+	complete
		Bg0657	MBINF5A00860_02345	ArgF1	Ornithine carbamoyltransferase (EC 2.1.3.3)	Arg	arginine biosynthesis	+	complete
		Bg0657	MBINF5A00860_02350	ArgB	N-acetylglutamate kinase (EC 2.7.2.8)	Arg	arginine biosynthesis	+	complete
		Bg0657	MBINF5A00860_02355	ArgD	N-acetylornithine aminotransferase (EC 2.6.1.11)	Arg	arginine biosynthesis	+	complete
		Bg0657	MBINF5A00860_02360	ArgJ	Glutamate N-acetyltransferase (EC 2.3.1.35)	Arg	arginine biosynthesis	+	complete
		Bg0657	MBINF5A00860_02360	ArgA	N-acetylglutamate synthase (EC 2.3.1.1)	Arg	arginine biosynthesis	+	complete
		Bg0657	MBINF5A00860_02365	ArgC	N-acetyl-gamma-glutamyl-phosphate reductase (EC 1.2.1.38)	Arg	arginine biosynthesis	+	complete
		Bg0657	MBINF5A00860_02465	TagR1	Tagatose-phosphate transcriptional repressor, RpiR family	Tag	tagatose utilization	-	complete
		Bg0657	MBINF5A00860_02515	ArgE	Acetylornithine deacetylase (EC 3.5.1.16)	Arg	arginine biosynthesis	+	complete
		Bg0657	MBINF5A00860_02535	Pgm	Phosphoglucomutase (EC 5.4.2.2)	Gal	galactose utilization	-	complete
		Bg0657	MBINF5A00860_02545	CoaC	Phosphopantothenoylcysteine decarboxylase (EC 4.1.1.36)	B5	coenzyme A, de novo synthesis	-	complete
		Bg0657	MBINF5A00860_02550	CoaB	Phosphopantothenoylcysteine synthetase (EC 6.3.2.5)	B5	coenzyme A, de novo synthesis	-	complete
		Bg0657	MBINF5A00860_02610						complete	GH25	Peptidoglycan
		Bg0657	MBINF5A00860_02625	SerA	D-3-phosphoglycerate dehydrogenase (EC 1.1.1.95)	Ser	serine biosynthesis	+	complete
		Bg0657	MBINF5A00860_02630	SerC1	Phosphoserine aminotransferase (EC 2.6.1.52)	Ser	serine biosynthesis	+	complete
		Bg0657	MBINF5A00860_02635						complete	GH23	Peptidoglycan
		Bg0657	MBINF5A00860_02640	GlyA	Serine hydroxymethyltransferase (EC 2.1.2.1)	Gly	glycine biosynthesis	+	complete
		Bg0657	MBINF5A00860_02705						complete	CBM48-GH13_8
		Bg0657	MBINF5A00860_02750	qTGT	Queuine tRNA-ribosyltransferase (EC 2.4.2.29)	Q	queuosine, de novo synthesis	-	complete
		Bg0657	MBINF5A00860_02790	AspC	Aspartate aminotransferase (EC 2.6.1.1)	Asp	aspartate biosynthesis	+	complete
		Bg0657	MBINF5A00860_02800	GatC	Aspartyl-tRNA(Asn) amidotransferase subunit C (EC 6.3.5.6)	Asn	asparagine biosynthesis	+	complete
		Bg0657	MBINF5A00860_02800	GatC	Aspartyl-tRNA(Asn) amidotransferase subunit C (EC 6.3.5.6)	Gln	glutamine biosynthesis	+	complete
		Bg0657	MBINF5A00860_02800	GatC	Glutamyl-tRNA(Gln) amidotransferase subunit C (EC 6.3.5.7)	Asn	asparagine biosynthesis	+	complete
		Bg0657	MBINF5A00860_02800	GatC	Glutamyl-tRNA(Gln) amidotransferase subunit C (EC 6.3.5.7)	Gln	glutamine biosynthesis	+	complete
		Bg0657	MBINF5A00860_02805	GatA	Aspartyl-tRNA(Asn) amidotransferase subunit A (EC 6.3.5.6)	Asn	asparagine biosynthesis	+	complete
		Bg0657	MBINF5A00860_02805	GatA	Aspartyl-tRNA(Asn) amidotransferase subunit A (EC 6.3.5.6)	Gln	glutamine biosynthesis	+	complete
		Bg0657	MBINF5A00860_02805	GatA	Glutamyl-tRNA(Gln) amidotransferase subunit A (EC 6.3.5.7)	Asn	asparagine biosynthesis	+	complete
		Bg0657	MBINF5A00860_02805	GatA	Glutamyl-tRNA(Gln) amidotransferase subunit A (EC 6.3.5.7)	Gln	glutamine biosynthesis	+	complete
		Bg0657	MBINF5A00860_02815	GatB	Aspartyl-tRNA(Asn) amidotransferase subunit B (EC 6.3.5.6)	Asn	asparagine biosynthesis	+	complete
		Bg0657	MBINF5A00860_02815	GatB	Aspartyl-tRNA(Asn) amidotransferase subunit B (EC 6.3.5.6)	Gln	glutamine biosynthesis	+	complete
		Bg0657	MBINF5A00860_02815	GatB	Glutamyl-tRNA(Gln) amidotransferase subunit B (EC 6.3.5.7)	Asn	asparagine biosynthesis	+	complete
		Bg0657	MBINF5A00860_02815	GatB	Glutamyl-tRNA(Gln) amidotransferase subunit B (EC 6.3.5.7)	Gln	glutamine biosynthesis	+	complete
		Bg0657	MBINF5A00860_02855	MurO	Outer surface protein of unknown function, N-acetylmuramate operon	MurNac	N-acetylmuramic acid utilization	-	complete	GH170	Peptidoglycan
		Bg0657	MBINF5A00860_02860	CelD	PTS system, cellobiose-specific IIC component (EC 2.7.1.69)	Bgl	beta-glucosides utilization	+	complete
		Bg0657	MBINF5A00860_02875	BglA	Beta-glucosidase (EC 3.2.1.21)	Bgl	beta-glucosides utilization	+	complete	GH1
		Bg0657	MBINF5A00860_02885	ADH	Alcohol dehydrogenase (EC 1.1.1.1)	Ethanol	ethanol production production	+	complete
		Bg0657	MBINF5A00860_02945	SerB1	Phosphoserine phosphatase (EC 3.1.3.3)	Ser	serine biosynthesis	+	complete
		Bg0657	MBINF5A00860_03025	Gnd	6-phosphogluconate dehydrogenase, decarboxylating (EC 1.1.1.44)	Gnt	gluconate utilization	+	complete
		Bg0657	MBINF5A00860_03055	CTBL	Cystathionine beta-lyase (EC 4.4.1.8)	Met	methionine biosynthesis	+	complete
		Bg0657	MBINF5A00860_03225	CelD	PTS system, cellobiose-specific IIC component (EC 2.7.1.69)	Bgl	beta-glucosides utilization	+	complete
		Bg0657	MBINF5A00860_03310						complete	CE4
		Bg0657	MBINF5A00860_03315	DapeL	N-acetyl-L,L-diaminopimelate deacetylase (EC 3.5.1.47)	Lys	lysine biosynthesis	+	complete
		Bg0657	MBINF5A00860_03320	DapH	2,3,4,5-tetrahydropyridine-2,6-dicarboxylate N-acetyltransferase (EC 2.3.1.89)	Lys	lysine biosynthesis	+	complete
		Bg0657	MBINF5A00860_03375						complete	GH73-CBM50-CBM50-CBM50
		Bg0657	MBINF5A00860_03450	Thl	3-ketoacyl-CoA thiolase (EC 2.3.1.16)	Butyrate	butyrate production production	-	complete
		Bg0657	MBINF5A00860_03470	TenA	Thiaminase II (EC 3.5.99.2) involved in salvage of thiamin pyrimidine moiety	B1	TPP cofactor, de novo synthesis	-	complete
		Bg0657	MBINF5A00860_03580	ProB	Glutamate 5-kinase (EC 2.7.2.11)	Pro	proline biosynthesis	+	complete
		Bg0657	MBINF5A00860_03585	ProA	Gamma-glutamyl phosphate reductase (EC 1.2.1.41)	Pro	proline biosynthesis	+	complete
		Bg0657	MBINF5A00860_03705	MtlA_IIB	PTS system, mannitol-specific IIB component (EC 2.7.1.69)	Mtl	mannitol utilization	+	complete
		Bg0657	MBINF5A00860_03705	MtlA_IIC	PTS system, mannitol-specific IIC component (EC 2.7.1.69)	Mtl	mannitol utilization	+	complete
		Bg0657	MBINF5A00860_03710	MtlR2	Mannitol operon activator, BglG family	Mtl	mannitol utilization	+	complete
		Bg0657	MBINF5A00860_03715	MtlA_IIA	PTS system, mannitol-specific IIA component (EC 2.7.1.69)	Mtl	mannitol utilization	+	complete
		Bg0657	MBINF5A00860_03720	MtlD1	Mannitol-1-phosphate 5-dehydrogenase (EC 1.1.1.17)	Mtl	mannitol utilization	+	complete
		Bg0657	MBINF5A00860_03800	NanE1	N-acetylmannosamine-6-phosphate 2-epimerase (EC 5.1.3.9)	ManNAc	N-acetylmannosamine utilization	-	complete
		Bg0657	MBINF5A00860_03800	NanE1	N-acetylmannosamine-6-phosphate 2-epimerase (EC 5.1.3.9)	NANA	N-acetylneuraminate utilization	-	complete
		Bg0657	MBINF5A00860_04110	LdhA-L	L-lactate dehydrogenase (EC 1.1.1.27)	L-Lactate	L-lactate production production	+	complete
		Bg0657	MBINF5A00860_04150	IlvA	Threonine dehydratase (EC 4.3.1.19)	Ile	isoleucine biosynthesis	+	complete
		Bg0657	MBINF5A00860_04150	IlvA	Threonine dehydratase (EC 4.3.1.19)	Leu	leucine biosynthesis	+	complete
		Bg0657	MBINF5A00860_04150	IlvA	Threonine dehydratase (EC 4.3.1.19)	Val	valine biosynthesis	+	complete
		Bg0657	MBINF5A00860_04155	IlvC	Ketol-acid reductoisomerase (NADP(+)) (EC 1.1.1.86)	Ile	isoleucine biosynthesis	+	complete
		Bg0657	MBINF5A00860_04155	IlvC	Ketol-acid reductoisomerase (NADP(+)) (EC 1.1.1.86)	Leu	leucine biosynthesis	+	complete
		Bg0657	MBINF5A00860_04155	IlvC	Ketol-acid reductoisomerase (NADP(+)) (EC 1.1.1.86)	Val	valine biosynthesis	+	complete
		Bg0657	MBINF5A00860_04155	IlvC2	Ketol-acid reductoisomerase (NADP(+)) (EC 1.1.1.86)	Ile	isoleucine biosynthesis	+	complete
		Bg0657	MBINF5A00860_04155	IlvC2	Ketol-acid reductoisomerase (NADP(+)) (EC 1.1.1.86)	Leu	leucine biosynthesis	+	complete
		Bg0657	MBINF5A00860_04155	IlvC2	Ketol-acid reductoisomerase (NADP(+)) (EC 1.1.1.86)	Val	valine biosynthesis	+	complete
		Bg0657	MBINF5A00860_04160	IlvM	Acetolactate synthase small subunit (EC 2.2.1.6)	Ile	isoleucine biosynthesis	+	complete
		Bg0657	MBINF5A00860_04160	IlvM	Acetolactate synthase small subunit (EC 2.2.1.6)	Leu	leucine biosynthesis	+	complete
		Bg0657	MBINF5A00860_04160	IlvM	Acetolactate synthase small subunit (EC 2.2.1.6)	Val	valine biosynthesis	+	complete
		Bg0657	MBINF5A00860_04165	IlvG	Acetolactate synthase large subunit (EC 2.2.1.6)	Ile	isoleucine biosynthesis	+	complete
		Bg0657	MBINF5A00860_04165	IlvG	Acetolactate synthase large subunit (EC 2.2.1.6)	Leu	leucine biosynthesis	+	complete
		Bg0657	MBINF5A00860_04165	IlvG	Acetolactate synthase large subunit (EC 2.2.1.6)	Val	valine biosynthesis	+	complete
		Bg0657	MBINF5A00860_04170	IlvD	Dihydroxy-acid dehydratase (EC 4.2.1.9)	Ile	isoleucine biosynthesis	+	complete
		Bg0657	MBINF5A00860_04170	IlvD	Dihydroxy-acid dehydratase (EC 4.2.1.9)	Leu	leucine biosynthesis	+	complete
		Bg0657	MBINF5A00860_04170	IlvD	Dihydroxy-acid dehydratase (EC 4.2.1.9)	Val	valine biosynthesis	+	complete
		Bg0657	MBINF5A00860_04180	LeuD	3-isopropylmalate dehydratase small subunit (EC 4.2.1.33)	Leu	leucine biosynthesis	+	complete
		Bg0657	MBINF5A00860_04185	LeuC	3-isopropylmalate dehydratase large subunit (EC 4.2.1.33)	Leu	leucine biosynthesis	+	complete
		Bg0657	MBINF5A00860_04190	LeuB	3-isopropylmalate dehydrogenase (EC 1.1.1.85)	Leu	leucine biosynthesis	+	complete
		Bg0657	MBINF5A00860_04200	AroD1	3-dehydroquinate dehydratase I (EC 4.2.1.10)	Chor	chorismate biosynthesis	+	complete
		Bg0657	MBINF5A00860_04210	RbsR	Ribose operon repressor	Rbs	ribose utilization	+	complete
		Bg0657	MBINF5A00860_04215	RbsK	Ribokinase (EC 2.7.1.15)	Rbs	ribose utilization	+	complete
		Bg0657	MBINF5A00860_04220	RbsD	D-ribose pyranase (EC 5.4.99.62)	Rbs	ribose utilization	+	complete
		Bg0657	MBINF5A00860_04225	RbsA	Ribose ABC transport system, ATP-binding protein RbsA (TC 3.A.1.2.1)	Rbs	ribose utilization	+	complete
		Bg0657	MBINF5A00860_04230	RbsC	Ribose ABC transport system, permease protein RbsC (TC 3.A.1.2.1)	Rbs	ribose utilization	+	complete
		Bg0657	MBINF5A00860_04235	RbsB	Ribose ABC transport system, periplasmic ribose-binding protein RbsB (TC 3.A.1.2.1)	Rbs	ribose utilization	+	complete
		Bg0657	MBINF5A00860_04240	RbsB	Ribose ABC transport system, periplasmic ribose-binding protein RbsB (TC 3.A.1.2.1)	Rbs	ribose utilization	+	complete
		Bg0657	MBINF5A00860_04250	ExuR2	Predicted regulator for galacturonate utilization, GntR family	GlcA	glucuronate utilization	+	complete
		Bg0657	MBINF5A00860_04250	ExuR2	Predicted regulator for galacturonate utilization, GntR family	GalA	galacturonate utilization	-	complete
		Bg0657	MBINF5A00860_04255	UxuB	D-mannonate oxidoreductase (EC 1.1.1.57)	GlcA	glucuronate utilization	+	complete
		Bg0657	MBINF5A00860_04255	UxuB	D-mannonate oxidoreductase (EC 1.1.1.57)	GalA	galacturonate utilization	-	complete
		Bg0657	MBINF5A00860_04255	UxuB	D-mannonate oxidoreductase (EC 1.1.1.57)	GalAs	oligogalacturonate utilization	-	complete
		Bg0657	MBINF5A00860_04255	UxuB	D-mannonate oxidoreductase (EC 1.1.1.57)	GlcAs	glucuronides utilization	-	complete
		Bg0657	MBINF5A00860_04260	UxuA	Mannonate dehydratase (EC 4.2.1.8)	GlcA	glucuronate utilization	+	complete
		Bg0657	MBINF5A00860_04260	UxuA	Mannonate dehydratase (EC 4.2.1.8)	GalA	galacturonate utilization	-	complete
		Bg0657	MBINF5A00860_04260	UxuA	Mannonate dehydratase (EC 4.2.1.8)	GalAs	oligogalacturonate utilization	-	complete
		Bg0657	MBINF5A00860_04260	UxuA	Mannonate dehydratase (EC 4.2.1.8)	GlcAs	glucuronides utilization	-	complete
		Bg0657	MBINF5A00860_04265	ExuT2	Predicted hexuronate transporter, GPH family	GlcA	glucuronate utilization	+	complete
		Bg0657	MBINF5A00860_04265	ExuT2	Predicted hexuronate transporter, GPH family	GalA	galacturonate utilization	-	complete
		Bg0657	MBINF5A00860_04270	CelA	PTS system, cellobiose-specific IIA component (EC 2.7.1.69)	Bgl	beta-glucosides utilization	+	complete
		Bg0657	MBINF5A00860_04275	CelB1	PTS system, cellobiose-specific IIB component (EC 2.7.1.69)	Bgl	beta-glucosides utilization	+	complete
		Bg0657	MBINF5A00860_04310	AmyA	Alpha-amylase (EC 3.2.1.1)	Mal	maltose utilization	+	complete	GH13_36	Starch/glycogen
		Bg0657	MBINF5A00860_04310	AmyA	Alpha-amylase (EC 3.2.1.1)	MOS	maltooligosaccharides utilization	+	complete	GH13_36	Starch/glycogen
		Bg0657	MBINF5A00860_04315	AglA	Alpha-glucosidase (EC 3.2.1.20)	Mal	maltose utilization	+	complete	GH13_31	Starch/glycogen
		Bg0657	MBINF5A00860_04315	AglA	Alpha-glucosidase (EC 3.2.1.20)	MOS	maltooligosaccharides utilization	+	complete	GH13_31	Starch/glycogen
		Bg0657	MBINF5A00860_04510	NadE	NAD synthetase (EC 6.3.1.5)	B3	NAD(P) cofactors, de novo synthesis	-	complete
		Bg0657	MBINF5A00860_04535	NadD	Nicotinate-nucleotide adenylyltransferase (EC 2.7.7.18)	B3	NAD(P) cofactors, de novo synthesis	-	complete
		Bg0657	MBINF5A00860_04815	ArgF1	Ornithine carbamoyltransferase (EC 2.1.3.3)	Arg	arginine biosynthesis	+	complete
		Bg0657	MBINF5A00860_04835	AspC	Aspartate aminotransferase (EC 2.6.1.1)	Asp	aspartate biosynthesis	+	complete
		Bg0657	MBINF5A00860_04870	GlcK	Glucokinase (EC 2.7.1.2)	Glc	glucose utilization	+	complete
		Bg0657	MBINF5A00860_04920	AckA	Acetate kinase (EC 2.7.2.1)	Acetate	acetate production production	+	complete
		Bg0657	MBINF5A00860_04925	AckA	Acetate kinase (EC 2.7.2.1)	Acetate	acetate production production	+	complete
		Bg0657	MBINF5A00860_05145	PflA	Pyruvate formate-lyase (EC 2.3.1.54)	Formate	formate production production	+	complete
		Bg0657	MBINF5A00860_05150	CoaE	Dephospho-CoA kinase (EC 2.7.1.24)	B5	coenzyme A, de novo synthesis	-	complete
		Bg0657	MBINF5A00860_05200	AsnB1	Asparagine synthetase [glutamine-hydrolyzing] (EC 6.3.5.4)	Asn	asparagine biosynthesis	+	complete
		Bg0657	MBINF5A00860_05285						complete	GH73	Peptidoglycan
		Bg0657	MBINF5A00860_05295	QueH	Epoxyqueuosine reductase (EC 1.17.99.6) QueH	Q	queuosine, de novo synthesis	-	complete
		Bg0657	MBINF5A00860_05375						complete	GT4
		Bg0657	MBINF5A00860_05380						complete	GT4
		Bg0657	MBINF5A00860_05550	PflB	Pyruvate formate-lyase activating enzyme (EC 1.97.1.4)	Formate	formate production production	+	complete
		Bg0657	MBINF5A00860_05580	ADH	Alcohol dehydrogenase (EC 1.1.1.1)	Ethanol	ethanol production production	+	complete
		Bg0657	MBINF5A00860_05685	TrpE	Anthranilate synthase, aminase component (EC 4.1.3.27)	Trp	tryptophan biosynthesis	+	complete
		Bg0657	MBINF5A00860_05690	TrpG	Anthranilate synthase, amidotransferase component (EC 4.1.3.27)	Trp	tryptophan biosynthesis	+	complete
		Bg0657	MBINF5A00860_05695	TrpD	Anthranilate phosphoribosyltransferase (EC 2.4.2.18)	Trp	tryptophan biosynthesis	+	complete
		Bg0657	MBINF5A00860_05700	TrpC	Indole-3-glycerol phosphate synthase (EC 4.1.1.48)	Trp	tryptophan biosynthesis	+	complete
		Bg0657	MBINF5A00860_05825	QueA	S-adenosylmethionine:tRNA ribosyltransferase-isomerase (EC 2.4.99.17)	Q	queuosine, de novo synthesis	-	complete
		Bg0657	MBINF5A00860_05890						complete	GT28	Peptidoglycan
		Bg0657	MBINF5A00860_06090						complete	CE4
		Bg0657	MBINF5A00860_06105						complete	GT2
		Bg0657	MBINF5A00860_06195	MetY	O-succinylhomoserine sulfhydrylase (EC 2.5.1.48)	Met	methionine biosynthesis	+	complete
		Bg0657	MBINF5A00860_06240	LplA	Lipoate-protein ligase A	LA	lipoate cofactor, de novo synthesis	-	complete
		Bg0657	MBINF5A00860_06295	DapA	4-hydroxy-tetrahydrodipicolinate synthase (EC 4.3.3.7)	Lys	lysine biosynthesis	+	complete
		Bg0657	MBINF5A00860_06405	MenA	1,4-dihydroxy-2-naphthoate polyprenyltransferase (EC 2.5.1.74)	MQ	vitamin K, de novo synthesis	+	complete
		Bg0657	MBINF5A00860_06455	FolA	Dihydrofolate reductase (EC 1.5.1.3)	B9	folate cofactors, de novo synthesis	+	complete
		Bg0657	MBINF5A00860_06475	FolB	Dihydroneopterin aldolase (EC 4.1.2.25)	B9	folate cofactors, de novo synthesis	+	complete
		Bg0657	MBINF5A00860_06480	FolK	2-amino-4-hydroxy-6-hydroxymethyldihydropteridine pyrophosphokinase (EC 2.7.6.3)	B9	folate cofactors, de novo synthesis	+	complete
		Bg0657	MBINF5A00860_06480	FolE1	GTP cyclohydrolase I (EC 3.5.4.16) type 1	B9	folate cofactors, de novo synthesis	+	complete
		Bg0657	MBINF5A00860_06480	GCYHI1	GTP cyclohydrolase I (EC 3.5.4.16) type 1	B9	folate cofactors, de novo synthesis	+	complete
		Bg0657	MBINF5A00860_06485	FolP	Dihydropteroate synthase (EC 2.5.1.15)	B9	folate cofactors, de novo synthesis	+	complete
		Bg0657	MBINF5A00860_06490	FolQ	Dihydroneopterin triphosphate pyrophosphohydolase	B9	folate cofactors, de novo synthesis	+	complete
		Bg0657	MBINF5A00860_06495	FolC	Dihydrofolate synthase (EC 6.3.2.12)	B9	folate cofactors, de novo synthesis	+	complete
		Bg0657	MBINF5A00860_06505	Hom	Homoserine dehydrogenase (EC 1.1.1.3)	Thr	threonine biosynthesis	+	complete
		Bg0657	MBINF5A00860_06505	Hom	Homoserine dehydrogenase (EC 1.1.1.3)	Met	methionine biosynthesis	+	complete
		Bg0657	MBINF5A00860_06510	ThrB	Homoserine kinase (EC 2.7.1.39)	Thr	threonine biosynthesis	+	complete
		Bg0657	MBINF5A00860_06580	ManA	Mannose-6-phosphate isomerase (EC 5.3.1.8)	Man	mannose utilization	+	complete
		Bg0657	MBINF5A00860_06645	FrlB	Fructoselysine 6-phosphate deglycase (EC 3.5.-.-)	FruLys	fructoselysine utilization	-	complete
		Bg0657	MBINF5A00860_06650	NagK4	Predicted N-acetyl-glucosamine kinase, ROK family (EC 2.7.1.59)	GlcNAc	N-acetylglucosamine utilization	-	complete
		Bg0657	MBINF5A00860_06655						complete	GH9	Cellulose	Xyloglucan	b-1,3-1,4-glucan
		Bg0657	MBINF5A00860_06665	CelD	PTS system, cellobiose-specific IIC component (EC 2.7.1.69)	Bgl	beta-glucosides utilization	+	complete
		Bg0657	MBINF5A00860_06680	CysK	Cysteine synthase (EC 2.5.1.47)	Cys	cysteine biosynthesis	+	complete
		Bg0657	MBINF5A00860_06735						complete	GT4
		Bg0657	MBINF5A00860_06740						complete	GT2
		Bg0657	MBINF5A00860_06760						complete	GT2
		Bg0657	MBINF5A00860_06770						complete	GT2
		Bg0657	MBINF5A00860_06780						complete	GT4
		Bg0657	MBINF5A00860_06790						complete	GT4
		Bg0657	MBINF5A00860_06795						complete	GT113
		Bg0657	MBINF5A00860_06820						complete	GH25	Peptidoglycan
		Bg0657	MBINF5A00860_06850	NadD	Nicotinate-nucleotide adenylyltransferase (EC 2.7.7.18)	B3	NAD(P) cofactors, de novo synthesis	-	complete
		Bg0657	MBINF5A00860_06890						complete	GH3
		Bg0657	MBINF5A00860_06990	MalG	Maltose/maltodextrin ABC transporter, permease protein MalG	Mal	maltose utilization	+	complete
		Bg0657	MBINF5A00860_06990	MalG	Maltose/maltodextrin ABC transporter, permease protein MalG	MOS	maltooligosaccharides utilization	+	complete
		Bg0657	MBINF5A00860_06995	MalF	Maltose/maltodextrin ABC transporter, permease protein MalF	Mal	maltose utilization	+	complete
		Bg0657	MBINF5A00860_06995	MalF	Maltose/maltodextrin ABC transporter, permease protein MalF	MOS	maltooligosaccharides utilization	+	complete
		Bg0657	MBINF5A00860_07000	MalE	Maltose/maltodextrin ABC transporter, substrate binding periplasmic protein MalE	Mal	maltose utilization	+	complete
		Bg0657	MBINF5A00860_07000	MalE	Maltose/maltodextrin ABC transporter, substrate binding periplasmic protein MalE	MOS	maltooligosaccharides utilization	+	complete
		Bg0657	MBINF5A00860_07005	NplT	Neopullulanase (EC 3.2.1.135)	Mal	maltose utilization	+	complete	CBM34-GH13_20
		Bg0657	MBINF5A00860_07005	NplT	Neopullulanase (EC 3.2.1.135)	MOS	maltooligosaccharides utilization	+	complete	CBM34-GH13_20
		Bg0657	MBINF5A00860_07010	DexB	Glucan 1,6-alpha-glucosidase (EC 3.2.1.70)	Mal	maltose utilization	+	complete	GH13_31	Starch/glycogen
		Bg0657	MBINF5A00860_07010	DexB	Glucan 1,6-alpha-glucosidase (EC 3.2.1.70)	MOS	maltooligosaccharides utilization	+	complete	GH13_31	Starch/glycogen
		Bg0657	MBINF5A00860_07125	CelD	PTS system, cellobiose-specific IIC component (EC 2.7.1.69)	Bgl	beta-glucosides utilization	+	complete
		Bg0657	MBINF5A00860_07130	AscB	6-phospho-beta-glucosidase (EC 3.2.1.86)	Bgl	beta-glucosides utilization	+	complete	GH1
		Bg0657	MBINF5A00860_07155	MxmX	Maltodextrin ABC transporter, ATP-binding protein MsmX	Mal	maltose utilization	+	complete
		Bg0657	MBINF5A00860_07155	MxmX	Maltodextrin ABC transporter, ATP-binding protein MsmX	MOS	maltooligosaccharides utilization	+	complete
		Bg0657	MBINF5A00860_07180	GlmM	Phosphoglucosamine mutase (EC 5.4.2.10)	GlcNAc	N-acetylglucosamine utilization	-	complete
		Bg0657	MBINF5A00860_07185	TreR1	Trehalose operon transcriptional repressor	Tre	trehalose utilization	+	complete
		Bg0657	MBINF5A00860_07190	TreB_a	PTS system, trehalose-specific IIA component (EC 2.7.1.69)	Tre	trehalose utilization	+	complete
		Bg0657	MBINF5A00860_07195	TreB_b	PTS system, trehalose-specific IIB component (EC 2.7.1.69)	Tre	trehalose utilization	+	complete
		Bg0657	MBINF5A00860_07195	TreB_c	PTS system, trehalose-specific IIC component (EC 2.7.1.69)	Tre	trehalose utilization	+	complete
		Bg0657	MBINF5A00860_07200	TPP	Trehalose 6-phosphate phosphorylase (EC 2.4.1.216)	Tre	trehalose utilization	+	complete	GH65
		Bg0657	MBINF5A00860_07205	Pgm	Beta-phosphoglucomutase (EC 5.4.2.6)	Mal	maltose utilization	+	complete
		Bg0657	MBINF5A00860_07205	Pgm	Beta-phosphoglucomutase (EC 5.4.2.6)	MOS	maltooligosaccharides utilization	+	complete
		Bg0657	MBINF5A00860_07205	Pgm	Beta-phosphoglucomutase (EC 5.4.2.6)	Mal	maltose utilization	+	complete
		Bg0657	MBINF5A00860_07205	Pgm	Beta-phosphoglucomutase (EC 5.4.2.6)	MOS	maltooligosaccharides utilization	+	complete
		Bg0657	MBINF5A00860_07400	LldE	Predicted L-lactate dehydrogenase, Fe-S oxidoreductase subunit YkgE	Lac_ut	lactate utilization	+	complete
		Bg0657	MBINF5A00860_07405	LldF	Predicted L-lactate dehydrogenase, Iron-sulfur cluster-binding subunit YkgF	Lac_ut	lactate utilization	+	complete
		Bg0657	MBINF5A00860_07410	LldG	Predicted L-lactate dehydrogenase, hypothetical protein subunit YkgG	Lac_ut	lactate utilization	+	complete
		Bg0657	MBINF5A00860_07445	PheAp	Prephenate dehydratase (EC 4.2.1.51)	Tyr	tyrosine biosynthesis	+	complete
		Bg0657	MBINF5A00860_07445	PheAp	Prephenate dehydratase (EC 4.2.1.51)	Phe	phenylalanine biosynthesis	+	complete
		Bg0657	MBINF5A00860_07450	AroK1	Shikimate kinase I (EC 2.7.1.71)	Chor	chorismate biosynthesis	+	complete
		Bg0657	MBINF5A00860_07455	AroA	3-phosphoshikimate 1-carboxyvinyltransferase (EC 2.5.1.19)	Chor	chorismate biosynthesis	+	complete
		Bg0657	MBINF5A00860_07460	TyrAp	Prephenate dehydrogenase (EC 1.3.1.12)	Tyr	tyrosine biosynthesis	+	complete
		Bg0657	MBINF5A00860_07460	TyrAp	Prephenate dehydrogenase (EC 1.3.1.12)	Phe	phenylalanine biosynthesis	+	complete
		Bg0657	MBINF5A00860_07500	AroC	Chorismate synthase (EC 4.2.3.5)	Chor	chorismate biosynthesis	+	complete
		Bg0657	MBINF5A00860_07520	AroB	3-dehydroquinate synthase (EC 4.2.3.4)	Chor	chorismate biosynthesis	+	complete
		Bg0657	MBINF5A00860_07525	AroE4	Shikimate/quinate 5-dehydrogenase I beta (EC 1.1.1.282)	Chor	chorismate biosynthesis	+	complete
		Bg0657	MBINF5A00860_07630	FruR2	Transcriptional repressor of the fructose operon, DeoR family	Fru	fructose utilization	+	complete
		Bg0657	MBINF5A00860_07715	AroJg	Aromatic amino acid aminotransferase gamma (EC 2.6.1.57)	Tyr	tyrosine biosynthesis	+	complete
		Bg0657	MBINF5A00860_07715	AroJg	Aromatic amino acid aminotransferase gamma (EC 2.6.1.57)	Phe	phenylalanine biosynthesis	+	complete
		Bg0657	MBINF5A00860_07715	PatA	N-acetyl-L,L-diaminopimelate aminotransferase (EC 2.6.1.-)	Lys	lysine biosynthesis	+	complete
		Bg0657	MBINF5A00860_07760	ManO	Putative regulator of the mannose operon, ManO	Man	mannose utilization	+	complete
		Bg0657	MBINF5A00860_07770	ManO	Putative regulator of the mannose operon, ManO	Man	mannose utilization	+	complete
		Bg0657	MBINF5A00860_07775	ManZ1d	PTS system, mannose-specific IID component	Man	mannose utilization	+	complete
		Bg0657	MBINF5A00860_07780	ManY1c	PTS system, mannose-specific IIC component	Man	mannose utilization	+	complete
		Bg0657	MBINF5A00860_07785	ManX1a	PTS system, mannose-specific IIA component	Man	mannose utilization	+	complete
		Bg0657	MBINF5A00860_07785	ManX1b	PTS system, mannose-specific IIB component (EC 2.7.1.69)	Man	mannose utilization	+	complete
		Bg0657	MBINF5A00860_07785	NamLa	PTS system, mannose/N-acetylglucosamine-specific IIA component	GlcNAc	N-acetylglucosamine utilization	-	complete
		Bg0657	MBINF5A00860_07785	NamLa	PTS system, mannose/N-acetylglucosamine-specific IIA component	Man	mannose utilization	+	complete
		Bg0657	MBINF5A00860_07785	NamLb	PTS system, mannose/N-acetylglucosamine-specific IIB component (EC 2.7.1.69)	GlcNAc	N-acetylglucosamine utilization	-	complete
		Bg0657	MBINF5A00860_07785	NamLb	PTS system, mannose/N-acetylglucosamine-specific IIB component (EC 2.7.1.69)	Man	mannose utilization	+	complete
		Bg0657	MBINF5A00860_07790	ManX1a	PTS system, mannose-specific IIA component	Man	mannose utilization	+	complete
		Bg0657	MBINF5A00860_07790	ManX1b	PTS system, mannose-specific IIB component (EC 2.7.1.69)	Man	mannose utilization	+	complete
		Bg0657	MBINF5A00860_07790	NamLa	PTS system, mannose/N-acetylglucosamine-specific IIA component	GlcNAc	N-acetylglucosamine utilization	-	complete
		Bg0657	MBINF5A00860_07790	NamLa	PTS system, mannose/N-acetylglucosamine-specific IIA component	Man	mannose utilization	+	complete
		Bg0657	MBINF5A00860_07790	NamLb	PTS system, mannose/N-acetylglucosamine-specific IIB component (EC 2.7.1.69)	GlcNAc	N-acetylglucosamine utilization	-	complete
		Bg0657	MBINF5A00860_07790	NamLb	PTS system, mannose/N-acetylglucosamine-specific IIB component (EC 2.7.1.69)	Man	mannose utilization	+	complete
		Bg0657	MBINF5A00860_07875	RhiT	Rhamnogalacturonide transporter RhiT	Rhi	rhamnogalacturonides utilization	-	complete
		Bg0657	MBINF5A00860_07880	TogT	Oligogalacturonide transporter	GalAs	oligogalacturonate utilization	-	complete
		Bg0657	MBINF5A00860_07890	Frk_ScrK	Fructokinase (EC 2.7.1.4)	Scr	sucrose utilization	+	complete
		Bg0657	MBINF5A00860_07890	Frk_ScrK	Fructokinase (EC 2.7.1.4)	FOS	fructooligosaccharides utilization	-	complete
		Bg0657	MBINF5A00860_07890	Frk_ScrK	Fructokinase (EC 2.7.1.4)	Mtl	mannitol utilization	+	complete
		Bg0657	MBINF5A00860_07890	ScrK	Fructokinase (EC 2.7.1.4)	Scr	sucrose utilization	+	complete
		Bg0657	MBINF5A00860_07890	ScrK	Fructokinase (EC 2.7.1.4)	FOS	fructooligosaccharides utilization	-	complete
		Bg0657	MBINF5A00860_07890	ScrK	Fructokinase (EC 2.7.1.4)	Mtl	mannitol utilization	+	complete
		Bg0657	MBINF5A00860_07895	NanK	N-acetylmannosamine kinase (EC 2.7.1.60)	ManNAc	N-acetylmannosamine utilization	-	complete
		Bg0657	MBINF5A00860_07895	NanK	N-acetylmannosamine kinase (EC 2.7.1.60)	NANA	N-acetylneuraminate utilization	-	complete
		Bg0657	MBINF5A00860_07900	BglA	Beta-glucosidase (EC 3.2.1.21)	Bgl	beta-glucosides utilization	+	complete	GH1
		Bg0657	MBINF5A00860_07910						complete	CBM32
		Bg0657	MBINF5A00860_07915						complete	CBM32
		Bg0657	MBINF5A00860_07965	NplT	Neopullulanase (EC 3.2.1.135)	Mal	maltose utilization	+	complete	GH13_39	Starch/glycogen
		Bg0657	MBINF5A00860_07965	NplT	Neopullulanase (EC 3.2.1.135)	MOS	maltooligosaccharides utilization	+	complete	GH13_39	Starch/glycogen
		Bg0657	MBINF5A00860_08040						complete	GT51	Peptidoglycan
		Bg0657	MBINF5A00860_08050						complete	GH73-CBM50-CBM50-CBM50
		Bg0657	MBINF5A00860_08055	CysK	Cysteine synthase (EC 2.5.1.47)	Cys	cysteine biosynthesis	+	complete
		Bg0657	MBINF5A00860_08120	Hex_old	beta-N-acetylglucosaminidase (EC 3.2.1.52)	Chb	chitobiose utilization	-	complete	GH3
		Bg0657	MBINF5A00860_08120	Hex	beta-N-acetylglucosaminidase (EC 3.2.1.52)	Chb	chitobiose utilization	-	complete	GH3
		Bg0657	MBINF5A00860_08170	LdhA-L	L-lactate dehydrogenase (EC 1.1.1.27)	L-Lactate	L-lactate production production	+	complete
		Bg0657	MBINF5A00860_08235						complete	GT51	Peptidoglycan
		Bg0657	MBINF5A00860_08325	Thl	3-ketoacyl-CoA thiolase (EC 2.3.1.16)	Butyrate	butyrate production production	-	complete
		Bg0657	MBINF5A00860_08470	ScrR	Sucrose operon repressor ScrR, LacI family	Scr	sucrose utilization	+	complete
		Bg0657	MBINF5A00860_08475	ScrB1	Sucrose-6-phosphate hydrolase (EC 3.2.1.B3)	Scr	sucrose utilization	+	complete	GH32	Sucrose/fructan
		Bg0657	MBINF5A00860_08480	ScrAa	PTS system, sucrose-specific IIA component (EC 2.7.1.69)	Scr	sucrose utilization	+	complete
		Bg0657	MBINF5A00860_08480	ScrAb	PTS system, sucrose-specific IIB component (EC 2.7.1.69)	Scr	sucrose utilization	+	complete
		Bg0657	MBINF5A00860_08480	ScrAc	PTS system, sucrose-specific IIC component (EC 2.7.1.69)	Scr	sucrose utilization	+	complete
		Bg0657	MBINF5A00860_08485	Frk_ScrK	Fructokinase (EC 2.7.1.4)	Scr	sucrose utilization	+	complete
		Bg0657	MBINF5A00860_08485	Frk_ScrK	Fructokinase (EC 2.7.1.4)	FOS	fructooligosaccharides utilization	-	complete
		Bg0657	MBINF5A00860_08485	Frk_ScrK	Fructokinase (EC 2.7.1.4)	Mtl	mannitol utilization	+	complete
		Bg0657	MBINF5A00860_08485	ScrK	Fructokinase (EC 2.7.1.4)	Scr	sucrose utilization	+	complete
		Bg0657	MBINF5A00860_08485	ScrK	Fructokinase (EC 2.7.1.4)	FOS	fructooligosaccharides utilization	-	complete
		Bg0657	MBINF5A00860_08485	ScrK	Fructokinase (EC 2.7.1.4)	Mtl	mannitol utilization	+	complete
		Bg0657	MBINF5A00860_08670						complete	GT51	Peptidoglycan
		Bg0657	MBINF5A00860_08690	ThrC	Threonine synthase (EC 4.2.3.1)	Thr	threonine biosynthesis	+	complete
		Bg0657	MBINF5A00860_08965						complete	GT2
		Bg0657	MBINF5A00860_09065						complete	CE3
		Bg0657	MBINF5A00860_09105	MetE3	contains methionine synthase, vitamin-B12 independent domain	Met	methionine biosynthesis	+	complete
		Bg0657	MBINF5A00860_09135	MenC	O-succinylbenzoate synthase (EC 4.2.1.113)	MQ	vitamin K, de novo synthesis	+	complete
		Bg0657	MBINF5A00860_09140	MenE	O-succinylbenzoic acid--CoA ligase (EC 6.2.1.26)	MQ	vitamin K, de novo synthesis	+	complete
		Bg0657	MBINF5A00860_09145	MenB	Naphthoate synthase (EC 4.1.3.36)	MQ	vitamin K, de novo synthesis	+	complete
		Bg0657	MBINF5A00860_09150	MenH	2-succinyl-6-hydroxy-2,4-cyclohexadiene-1-carboxylate synthase (EC 4.2.99.20)	MQ	vitamin K, de novo synthesis	+	complete
		Bg0657	MBINF5A00860_09155	MenD	2-succinyl-5-enolpyruvyl-6-hydroxy-3-cyclohexene-1-carboxylic-acid synthase (EC 2.2.1.9)	MQ	vitamin K, de novo synthesis	+	complete
		Bg0657	MBINF5A00860_09160	MenF	Menaquinone-specific isochorismate synthase (EC 5.4.4.2)	MQ	vitamin K, de novo synthesis	+	complete
		Bg0657	MBINF5A00860_09180	FraE	L-asparaginase (EC 3.5.1.1)	FruAsn	fructoseasparagine utilization	-	complete
		Bg0657	MBINF5A00860_09200	LysC	Aspartokinase (EC 2.7.2.4)	Lys	lysine biosynthesis	+	complete
		Bg0657	MBINF5A00860_09250	HisC	Histidinol-phosphate aminotransferase (EC 2.6.1.9)	His	histidine biosynthesis	+	complete
		Bg0657	MBINF5A00860_09255	HisZ	ATP phosphoribosyltransferase regulatory subunit (EC 2.4.2.17)	His	histidine biosynthesis	+	complete
		Bg0657	MBINF5A00860_09260	HisG	ATP phosphoribosyltransferase (EC 2.4.2.17)	His	histidine biosynthesis	+	complete
		Bg0657	MBINF5A00860_09265	HisD	Histidinol dehydrogenase (EC 1.1.1.23)	His	histidine biosynthesis	+	complete
		Bg0657	MBINF5A00860_09275	HisB	Imidazoleglycerol-phosphate dehydratase (EC 4.2.1.19)	His	histidine biosynthesis	+	complete
		Bg0657	MBINF5A00860_09285	HisH	Imidazole glycerol phosphate synthase amidotransferase subunit (EC 2.4.2.-)	His	histidine biosynthesis	+	complete
		Bg0657	MBINF5A00860_09290	HisA	Phosphoribosylformimino-5-aminoimidazole carboxamide ribotide isomerase (EC 5.3.1.16)	His	histidine biosynthesis	+	complete
		Bg0657	MBINF5A00860_09295	HisF	Imidazole glycerol phosphate synthase cyclase subunit (EC 4.1.3.-)	His	histidine biosynthesis	+	complete
		Bg0657	MBINF5A00860_09300	HisI	Phosphoribosyl-AMP cyclohydrolase (EC 3.5.4.19)	His	histidine biosynthesis	+	complete
		Bg0657	MBINF5A00860_09300	HisE	Phosphoribosyl-ATP pyrophosphatase (EC 3.6.1.31)	His	histidine biosynthesis	+	complete
		Bg0657	MBINF5A00860_09305	HisJ1	Histidinol-phosphatase (EC 3.1.3.15)	His	histidine biosynthesis	+	complete
		Bg0657	MBINF5A00860_09375	BSH	Choloylglycine hydrolase (EC 3.5.1.24)	CA_d	cholic acid deconjugation	+	complete
		Bg0657	MBINF5A00860_09405	AspC	Aspartate aminotransferase (EC 2.6.1.1)	Asp	aspartate biosynthesis	+	complete
		Bg0657	MBINF5A00860_09425	UxaC	Uronate isomerase (EC 5.3.1.12)	GlcA	glucuronate utilization	+	complete
		Bg0657	MBINF5A00860_09425	UxaC	Uronate isomerase (EC 5.3.1.12)	GalA	galacturonate utilization	-	complete
		Bg0657	MBINF5A00860_09425	UxaC	Uronate isomerase (EC 5.3.1.12)	GalAs	oligogalacturonate utilization	-	complete
		Bg0657	MBINF5A00860_09425	UxaC	Uronate isomerase (EC 5.3.1.12)	GlcAs	glucuronides utilization	-	complete
		Bg0657	MBINF5A00860_09430	KdgK1	2-dehydro-3-deoxygluconokinase (EC 2.7.1.45)	ddGlcA	unsaturated glucuronate utilization	-	complete
		Bg0657	MBINF5A00860_09435	KdgA	2-dehydro-3-deoxyphosphogluconate aldolase (EC 4.1.2.14)	ddGlcA	unsaturated glucuronate utilization	-	complete
		Bg0657	MBINF5A00860_09595	NagA1	N-acetylglucosamine-6-phosphate deacetylase (EC 3.5.1.25)	ManNAc	N-acetylmannosamine utilization	-	complete	CE9
		Bg0657	MBINF5A00860_09595	NagA1	N-acetylglucosamine-6-phosphate deacetylase (EC 3.5.1.25)	NANA	N-acetylneuraminate utilization	-	complete	CE9
		Bg0657	MBINF5A00860_09595	NagA1	N-acetylglucosamine-6-phosphate deacetylase (EC 3.5.1.25)	GlcNAc	N-acetylglucosamine utilization	-	complete	CE9
		Bg0657	MBINF5A00860_09595	NagA1	N-acetylglucosamine-6-phosphate deacetylase (EC 3.5.1.25)	Chb	chitobiose utilization	-	complete	CE9
		Bg0657	MBINF5A00860_09595	NagA1	N-acetylglucosamine-6-phosphate deacetylase (EC 3.5.1.25)	Lnb	lacto-N-biose utilization	-	complete	CE9
		Bg0657	MBINF5A00860_09595	NagA	N-acetylglucosamine-6-phosphate deacetylase (EC 3.5.1.25)	ManNAc	N-acetylmannosamine utilization	-	complete	CE9
		Bg0657	MBINF5A00860_09595	NagA	N-acetylglucosamine-6-phosphate deacetylase (EC 3.5.1.25)	NANA	N-acetylneuraminate utilization	-	complete	CE9
		Bg0657	MBINF5A00860_09595	NagA	N-acetylglucosamine-6-phosphate deacetylase (EC 3.5.1.25)	GlcNAc	N-acetylglucosamine utilization	-	complete	CE9
		Bg0657	MBINF5A00860_09595	NagA	N-acetylglucosamine-6-phosphate deacetylase (EC 3.5.1.25)	Chb	chitobiose utilization	-	complete	CE9
		Bg0657	MBINF5A00860_09595	NagA	N-acetylglucosamine-6-phosphate deacetylase (EC 3.5.1.25)	Lnb	lacto-N-biose utilization	-	complete	CE9
		Bg0657	MBINF5A00860_09605	RibDr	5-amino-6-(5-phosphoribosylamino)uracil reductase (EC 1.1.1.193)	B2	FMN/FAD cofactors, de novo synthesis	+	complete
		Bg0657	MBINF5A00860_09605	RibDd	Diaminohydroxyphosphoribosylaminopyrimidine deaminase (EC 3.5.4.26)	B2	FMN/FAD cofactors, de novo synthesis	+	complete
		Bg0657	MBINF5A00860_09610	RibE	Riboflavin synthase eubacterial/eukaryotic (EC 2.5.1.9)	B2	FMN/FAD cofactors, de novo synthesis	+	complete
		Bg0657	MBINF5A00860_09615	RibB	3,4-dihydroxy-2-butanone 4-phosphate synthase (EC 4.1.99.12)	B2	FMN/FAD cofactors, de novo synthesis	+	complete
		Bg0657	MBINF5A00860_09615	RibA	GTP cyclohydrolase II (EC 3.5.4.25)	B2	FMN/FAD cofactors, de novo synthesis	+	complete
		Bg0657	MBINF5A00860_09620	RibH	6,7-dimethyl-8-ribityllumazine synthase (EC 2.5.1.78)	B2	FMN/FAD cofactors, de novo synthesis	+	complete
		Bg0657	MBINF5A00860_09645						complete	GT2
		Bg0657	MBINF5A00860_09690	NagB	Glucosamine-6-phosphate deaminase (EC 3.5.99.6)	ManNAc	N-acetylmannosamine utilization	-	complete
		Bg0657	MBINF5A00860_09690	NagB	Glucosamine-6-phosphate deaminase (EC 3.5.99.6)	NANA	N-acetylneuraminate utilization	-	complete
		Bg0657	MBINF5A00860_09690	NagB	Glucosamine-6-phosphate deaminase (EC 3.5.99.6)	GlcNAc	N-acetylglucosamine utilization	-	complete
		Bg0657	MBINF5A00860_09690	NagB	Glucosamine-6-phosphate deaminase (EC 3.5.99.6)	Chb	chitobiose utilization	-	complete
		Bg0657	MBINF5A00860_09690	NagB	Glucosamine-6-phosphate deaminase (EC 3.5.99.6)	Lnb	lacto-N-biose utilization	-	complete
		Bg0657	MBINF5A00860_09725						complete	GH73	Peptidoglycan
		Bg0657	MBINF5A00860_09785	XylR	Xylose activator XylR (AraC family)	Xyl	xylose utilization	+	complete
		Bg0657	MBINF5A00860_09790	XylA	Xylose isomerase (EC 5.3.1.5)	Xyl	xylose utilization	+	complete
		Bg0657	MBINF5A00860_09790	XylA	Xylose isomerase (EC 5.3.1.5)	XOS	xylooligosaccharides utilization	+	complete
		Bg0657	MBINF5A00860_09790	XylA	Xylose isomerase (EC 5.3.1.5)	Xyl	xylose utilization	+	complete
		Bg0657	MBINF5A00860_09790	XylA	Xylose isomerase (EC 5.3.1.5)	XOS	xylooligosaccharides utilization	+	complete
		Bg0657	MBINF5A00860_09795	XylB	Xylulose kinase (EC 2.7.1.17)	Xyl	xylose utilization	+	complete
		Bg0657	MBINF5A00860_09795	XylB	Xylulose kinase (EC 2.7.1.17)	Xlt	xylitol utilization	-	complete
		Bg0657	MBINF5A00860_09795	XylB	Xylulose kinase (EC 2.7.1.17)	Atl	arabinitol utilization	-	complete
		Bg0657	MBINF5A00860_09795	XylB	Xylulose kinase (EC 2.7.1.17)	XOS	xylooligosaccharides utilization	+	complete
		Bg0657	MBINF5A00860_09795	XylB	Xylulose kinase (EC 2.7.1.17)	Xyl	xylose utilization	+	complete
		Bg0657	MBINF5A00860_09795	XylB	Xylulose kinase (EC 2.7.1.17)	Xlt	xylitol utilization	-	complete
		Bg0657	MBINF5A00860_09795	XylB	Xylulose kinase (EC 2.7.1.17)	Atl	arabinitol utilization	-	complete
		Bg0657	MBINF5A00860_09795	XylB	Xylulose kinase (EC 2.7.1.17)	XOS	xylooligosaccharides utilization	+	complete
		Bg0657	MBINF5A00860_09800	GalM	Aldose 1-epimerase (EC 5.1.3.3)	Mal	maltose utilization	+	complete
		Bg0657	MBINF5A00860_09800	GalM	Aldose 1-epimerase (EC 5.1.3.3)	MOS	maltooligosaccharides utilization	+	complete
		Bg0657	MBINF5A00860_09805	XynT	Xyloside transporter XynT	XOS	xylooligosaccharides utilization	+	complete
		Bg0657	MBINF5A00860_09810	XynB	Beta-xylosidase (EC 3.2.1.37)	XOS	xylooligosaccharides utilization	+	complete	GH43_11	Pectin
		Bg0657	MBINF5A00860_09815	AroHI	Chorismate mutase I (EC 5.4.99.5)	Tyr	tyrosine biosynthesis	+	complete
		Bg0657	MBINF5A00860_09815	AroHI	Chorismate mutase I (EC 5.4.99.5)	Phe	phenylalanine biosynthesis	+	complete
		Bg0657	MBINF5A00860_09820	XylT	D-xylose proton-symporter XylT	Xyl	xylose utilization	+	complete
		Bg0657	MBINF5A00860_09830	MnnA2	putative alpha-1,2-mannosidase	bMnOS	Beta-mannooligosaccharides utilization	+	complete	GH92	a-mannose
		Bg0657	MBINF5A00860_09835	LdhA-L	L-lactate dehydrogenase (EC 1.1.1.27)	L-Lactate	L-lactate production production	+	complete
		Bg0657	MBINF5A00860_09840	MurO	Outer surface protein of unknown function, N-acetylmuramate operon	MurNac	N-acetylmuramic acid utilization	-	complete	GH170	Peptidoglycan
		Bg0657	MBINF5A00860_09845	MurQ	N-acetylmuramic acid 6-phosphate etherase (EC 4.2.1.126)	MurNac	N-acetylmuramic acid utilization	-	complete
		Bg0657	MBINF5A00860_09850	MurX	PTS system, N-acetylmuramic acid-specific IIB component (EC 2.7.1.69)	MurNac	N-acetylmuramic acid utilization	-	complete
		Bg0657	MBINF5A00860_09850	MurY	PTS system, N-acetylmuramic acid-specific IIC component	MurNac	N-acetylmuramic acid utilization	-	complete
		Bg0657	MBINF5A00860_09855	ScrAb	PTS system, sucrose-specific IIB component (EC 2.7.1.69)	Scr	sucrose utilization	+	complete
		Bg0657	MBINF5A00860_09855	ScrAc	PTS system, sucrose-specific IIC component (EC 2.7.1.69)	Scr	sucrose utilization	+	complete
		Bg0657	MBINF5A00860_09860	NanR7	Sialic acid utilization regulator, RpiR family	NANA	N-acetylneuraminate utilization	-	complete
		Bg0657	MBINF5A00860_09870	BSH	Choloylglycine hydrolase (EC 3.5.1.24)	CA_d	cholic acid deconjugation	+	complete
		Bg0657	MBINF5A00860_09905	NagB	Glucosamine-6-phosphate deaminase (EC 3.5.99.6)	ManNAc	N-acetylmannosamine utilization	-	complete
		Bg0657	MBINF5A00860_09905	NagB	Glucosamine-6-phosphate deaminase (EC 3.5.99.6)	NANA	N-acetylneuraminate utilization	-	complete
		Bg0657	MBINF5A00860_09905	NagB	Glucosamine-6-phosphate deaminase (EC 3.5.99.6)	GlcNAc	N-acetylglucosamine utilization	-	complete
		Bg0657	MBINF5A00860_09905	NagB	Glucosamine-6-phosphate deaminase (EC 3.5.99.6)	Chb	chitobiose utilization	-	complete
		Bg0657	MBINF5A00860_09905	NagB	Glucosamine-6-phosphate deaminase (EC 3.5.99.6)	Lnb	lacto-N-biose utilization	-	complete
		Bg0657	MBINF5A00860_09965	DapB	4-hydroxy-tetrahydrodipicolinate reductase (EC 1.17.1.8)	Lys	lysine biosynthesis	+	complete
		Bg0657	MBINF5A00860_09995	MetA	Homoserine O-succinyltransferase (EC 2.3.1.46)	Met	methionine biosynthesis	+	complete
		Bg0657	MBINF5A00860_10000	CTGS	Cystathionine gamma-synthase (EC 2.5.1.48)	Met	methionine biosynthesis	+	complete
		Bg0657	MBINF5A00860_10005	PatB	Cystathionine beta-lyase PatB (EC 4.4.1.8)	Met	methionine biosynthesis	+	complete
		Bg0657	MBINF5A00860_10185	MalQ	4-alpha-glucanotransferase (amylomaltase) (EC 2.4.1.25)	Mal	maltose utilization	+	complete	GH77	Starch/glycogen
		Bg0657	MBINF5A00860_10185	MalQ	4-alpha-glucanotransferase (amylomaltase) (EC 2.4.1.25)	MOS	maltooligosaccharides utilization	+	complete	GH77	Starch/glycogen
		Bg0657	MBINF5A00860_10200						complete	GT5	Starch/glycogen
		Bg0657	MBINF5A00860_10205	GlgP	Glycogen phosphorylase (EC 2.4.1.1)	Mal	maltose utilization	+	complete	GT35	Starch/glycogen
		Bg0657	MBINF5A00860_10205	GlgP	Glycogen phosphorylase (EC 2.4.1.1)	MOS	maltooligosaccharides utilization	+	complete	GT35	Starch/glycogen
		Bg0657	MBINF5A00860_10225	FruAa	PTS system, fructose-specific IIA component (EC 2.7.1.69)	Fru	fructose utilization	+	complete
		Bg0657	MBINF5A00860_10225	FruAb	PTS system, fructose-specific IIB component (EC 2.7.1.69)	Fru	fructose utilization	+	complete
		Bg0657	MBINF5A00860_10225	FruAc	PTS system, fructose-specific IIC component (EC 2.7.1.69)	Fru	fructose utilization	+	complete
		Bg0657	MBINF5A00860_10230	FruKi	1-phosphofructokinase (EC 2.7.1.56)	Mtl	mannitol utilization	+	complete
		Bg0657	MBINF5A00860_10230	FruKi	1-phosphofructokinase (EC 2.7.1.56)	Rtl	ribitol utilization	-	complete
		Bg0657	MBINF5A00860_10230	FruKi	1-phosphofructokinase (EC 2.7.1.56)	Xlt	xylitol utilization	-	complete
		Bg0657	MBINF5A00860_10230	FruKi	1-phosphofructokinase (EC 2.7.1.56)	Srl	sorbitol utilization	-	complete
		Bg0657	MBINF5A00860_10230	FruK	1-phosphofructokinase (EC 2.7.1.56)	Mtl	mannitol utilization	+	complete
		Bg0657	MBINF5A00860_10230	FruK	1-phosphofructokinase (EC 2.7.1.56)	Rtl	ribitol utilization	-	complete
		Bg0657	MBINF5A00860_10230	FruK	1-phosphofructokinase (EC 2.7.1.56)	Xlt	xylitol utilization	-	complete
		Bg0657	MBINF5A00860_10230	FruK	1-phosphofructokinase (EC 2.7.1.56)	Srl	sorbitol utilization	-	complete
		Bg0657	MBINF5A00860_10235	FruR2	Transcriptional repressor of the fructose operon, DeoR family	Fru	fructose utilization	+	complete
		Bg0657	MBINF5A00860_10325						complete	GH25	Peptidoglycan
		Bg0657	MBINF5A00860_10365	ProC	Pyrroline-5-carboxylate reductase (EC 1.5.1.2)	Pro	proline biosynthesis	+	complete
		Bg0657	MBINF5A00860_10525	CysE	Serine acetyltransferase (EC 2.3.1.30)	Cys	cysteine biosynthesis	+	complete
		Bg0657	MBINF5A00860_10750	GltB	Glutamate synthase [NADPH] large chain (EC 1.4.1.13)	Glu	glutamate biosynthesis	+	complete
		Bg0657	MBINF5A00860_10760	IlvE	Branched-chain amino acid aminotransferase (EC 2.6.1.42)	Ile	isoleucine biosynthesis	+	complete
		Bg0657	MBINF5A00860_10760	IlvE	Branched-chain amino acid aminotransferase (EC 2.6.1.42)	Leu	leucine biosynthesis	+	complete
		Bg0657	MBINF5A00860_10760	IlvE	Branched-chain amino acid aminotransferase (EC 2.6.1.42)	Val	valine biosynthesis	+	complete
		Bg0657	MBINF5A00860_10815	MenA	1,4-dihydroxy-2-naphthoate polyprenyltransferase (EC 2.5.1.74)	MQ	vitamin K, de novo synthesis	+	complete
		Bg0657	MBINF5A00860_10910	GalE	UDP-glucose 4-epimerase (EC 5.1.3.2)	Gal	galactose utilization	-	complete
		Bg0657	MBINF5A00860_10910	GalE	UDP-glucose 4-epimerase (EC 5.1.3.2)	Lac	lactose utilization	-	complete
		Bg0657	MBINF5A00860_11010	GalT	Galactose-1-phosphate uridylyltransferase (EC 2.7.7.10)	Gal	galactose utilization	-	complete
		Bg0657	MBINF5A00860_11010	GalT	Galactose-1-phosphate uridylyltransferase (EC 2.7.7.10)	Lac	lactose utilization	-	complete
		Bg0657	MBINF5A00860_11019	MalP	Maltose phosphorylase (EC 2.4.1.8)	Mal	maltose utilization	+	partial
		Bg0657	MBINF5A00860_11019	MalP	Maltose phosphorylase (EC 2.4.1.8)	MOS	maltooligosaccharides utilization	+	partial
		Bg0657	MBINF5A00860_11020	GltD	Glutamate synthase [NADPH] small chain (EC 1.4.1.13)	Glu	glutamate biosynthesis	+	partial
		Bg0657	MBINF5A00860_11041	SerB1	Phosphoserine phosphatase (EC 3.1.3.3)	Ser	serine biosynthesis	+	partial
		Bg0657	MBINF5A00860_11047	FocA1	Formate/nitrite family of transporters	Formate	formate production production	+	partial
		Bg0657	MBINF5A00860_11056	LeuB	3-isopropylmalate dehydrogenase (EC 1.1.1.85)	Leu	leucine biosynthesis	+	partial
		Bg0657	MBINF5A00860_11060	MalP	Maltose phosphorylase (EC 2.4.1.8)	Mal	maltose utilization	+	partial
		Bg0657	MBINF5A00860_11060	MalP	Maltose phosphorylase (EC 2.4.1.8)	MOS	maltooligosaccharides utilization	+	partial
		Bg0657	MBINF5A00860_11072	FruR2	Transcriptional repressor of the fructose operon, DeoR family	Fru	fructose utilization	+	partial
		Bg0657	MBINF5A00860_11084	TrpF	Phosphoribosylanthranilate isomerase (EC 5.3.1.24)	Trp	tryptophan biosynthesis	+	partial
		Bg0657	MBINF5A00860_11103	FocA1	Formate/nitrite family of transporters	Formate	formate production production	+	partial
		Bg0657	MBINF5A00860_11119	NplT	Neopullulanase (EC 3.2.1.135)	Mal	maltose utilization	+	partial
		Bg0657	MBINF5A00860_11119	NplT	Neopullulanase (EC 3.2.1.135)	MOS	maltooligosaccharides utilization	+	partial
		Bg0657	MBINF5A00860_11151	NplT	Neopullulanase (EC 3.2.1.135)	Mal	maltose utilization	+	partial
		Bg0657	MBINF5A00860_11151	NplT	Neopullulanase (EC 3.2.1.135)	MOS	maltooligosaccharides utilization	+	partial
		Bg0657	MBINF5A00860_11153	FruR2	Transcriptional repressor of the fructose operon, DeoR family	Fru	fructose utilization	+	partial
		Bg0657	MBINF5A00860_11158	GltD	Glutamate synthase [NADPH] small chain (EC 1.4.1.13)	Glu	glutamate biosynthesis	+	partial
		Bg0902	MBINDFDAF5AF_00060	Hex_old	beta-N-acetylglucosaminidase (EC 3.2.1.52)	Chb	chitobiose utilization	+	complete	GH20	Chitin/chitosan
		Bg0902	MBINDFDAF5AF_00060	Hex	beta-N-acetylglucosaminidase (EC 3.2.1.52)	Chb	chitobiose utilization	+	complete	GH20	Chitin/chitosan
		Bg0902	MBINDFDAF5AF_00065	Hex_old	beta-N-acetylglucosaminidase (EC 3.2.1.52)	Chb	chitobiose utilization	+	complete
		Bg0902	MBINDFDAF5AF_00065	Hex	beta-N-acetylglucosaminidase (EC 3.2.1.52)	Chb	chitobiose utilization	+	complete
		Bg0902	MBINDFDAF5AF_00110	Hex_old	beta-N-acetylglucosaminidase (EC 3.2.1.52)	Chb	chitobiose utilization	+	complete	GH20	Chitin/chitosan
		Bg0902	MBINDFDAF5AF_00110	Hex	beta-N-acetylglucosaminidase (EC 3.2.1.52)	Chb	chitobiose utilization	+	complete	GH20	Chitin/chitosan
		Bg0902	MBINDFDAF5AF_00155	RibB	3,4-dihydroxy-2-butanone 4-phosphate synthase (EC 4.1.99.12)	B2	FMN/FAD cofactors, de novo synthesis	+	complete
		Bg0902	MBINDFDAF5AF_00155	RibA	GTP cyclohydrolase II (EC 3.5.4.25)	B2	FMN/FAD cofactors, de novo synthesis	+	complete
		Bg0902	MBINDFDAF5AF_00200	SerA	D-3-phosphoglycerate dehydrogenase (EC 1.1.1.95)	Ser	serine biosynthesis	+	complete
		Bg0902	MBINDFDAF5AF_00205	SerC1	Phosphoserine aminotransferase (EC 2.6.1.52)	Ser	serine biosynthesis	+	complete
		Bg0902	MBINDFDAF5AF_00220	NadD	Nicotinate-nucleotide adenylyltransferase (EC 2.7.7.18)	B3	NAD(P) cofactors, de novo synthesis	+	complete
		Bg0902	MBINDFDAF5AF_00235	AgaL	Alpha-galactosidase (EC 3.2.1.22)	Aga	alpha-galactosides utilization	-	complete	GH36
		Bg0902	MBINDFDAF5AF_00245						complete	CBM50	Peptidoglycan
		Bg0902	MBINDFDAF5AF_00270	GalK	Galactokinase (EC 2.7.1.6)	Gal	galactose utilization	+	complete
		Bg0902	MBINDFDAF5AF_00270	GalK	Galactokinase (EC 2.7.1.6)	Lac	lactose utilization	-	complete
		Bg0902	MBINDFDAF5AF_00280	DapB	4-hydroxy-tetrahydrodipicolinate reductase (EC 1.17.1.8)	Lys	lysine biosynthesis	+	complete
		Bg0902	MBINDFDAF5AF_00345	Pgm	Phosphoglucomutase (EC 5.4.2.2)	Gal	galactose utilization	+	complete
		Bg0902	MBINDFDAF5AF_00480	GlnN	Glutamine synthetase type III, GlnN (EC 6.3.1.2)	Gln	glutamine biosynthesis	+	complete
		Bg0902	MBINDFDAF5AF_00590	CimA	(R)-citramalate synthase (EC 2.3.1.182)	Ile	isoleucine biosynthesis	+	complete
		Bg0902	MBINDFDAF5AF_00590	CimA	(R)-citramalate synthase (EC 2.3.1.182)	Leu	leucine biosynthesis	+	complete
		Bg0902	MBINDFDAF5AF_00590	CimA	(R)-citramalate synthase (EC 2.3.1.182)	Val	valine biosynthesis	+	complete
		Bg0902	MBINDFDAF5AF_00595	LeuD	3-isopropylmalate dehydratase small subunit (EC 4.2.1.33)	Leu	leucine biosynthesis	+	complete
		Bg0902	MBINDFDAF5AF_00600	LeuC	3-isopropylmalate dehydratase large subunit (EC 4.2.1.33)	Leu	leucine biosynthesis	+	complete
		Bg0902	MBINDFDAF5AF_00605	LeuA	2-isopropylmalate synthase (EC 2.3.3.13)	Leu	leucine biosynthesis	+	complete
		Bg0902	MBINDFDAF5AF_00620	CoaC	Phosphopantothenoylcysteine decarboxylase (EC 4.1.1.36)	B5	coenzyme A, de novo synthesis	+	complete
		Bg0902	MBINDFDAF5AF_00620	CoaB	Phosphopantothenoylcysteine synthetase (EC 6.3.2.5)	B5	coenzyme A, de novo synthesis	+	complete
		Bg0902	MBINDFDAF5AF_00635	Kbl	2-amino-3-ketobutyrate coenzyme A ligase (EC 2.3.1.29)	Thr_d	threonine degradation	+	complete
		Bg0902	MBINDFDAF5AF_00655						complete	CBM48-GH13_8
		Bg0902	MBINDFDAF5AF_00685						complete	GH23	Peptidoglycan
		Bg0902	MBINDFDAF5AF_00755						complete	GT19
		Bg0902	MBINDFDAF5AF_00795	Pgm	Beta-phosphoglucomutase (EC 5.4.2.6)	Mal	maltose utilization	-	complete
		Bg0902	MBINDFDAF5AF_00795	Pgm	Beta-phosphoglucomutase (EC 5.4.2.6)	MOS	maltooligosaccharides utilization	-	complete
		Bg0902	MBINDFDAF5AF_00795	Pgm	Beta-phosphoglucomutase (EC 5.4.2.6)	Mal	maltose utilization	-	complete
		Bg0902	MBINDFDAF5AF_00795	Pgm	Beta-phosphoglucomutase (EC 5.4.2.6)	MOS	maltooligosaccharides utilization	-	complete
		Bg0902	MBINDFDAF5AF_00830						complete	CBM50-CBM50-CBM50
		Bg0902	MBINDFDAF5AF_00850	GlmM	Phosphoglucosamine mutase (EC 5.4.2.10)	GlcNAc	N-acetylglucosamine utilization	+	complete
		Bg0902	MBINDFDAF5AF_00850	ManB	Phosphomannomutase (EC 5.4.2.8)	Man	mannose utilization	+	complete
		Bg0902	MBINDFDAF5AF_00865						complete	GT2
		Bg0902	MBINDFDAF5AF_00905	LacZ	Beta-galactosidase (EC 3.2.1.23)	GOS	galactooligosaccharides utilization	-	complete	GH2
		Bg0902	MBINDFDAF5AF_00950	Pgm	Beta-phosphoglucomutase (EC 5.4.2.6)	Mal	maltose utilization	-	complete
		Bg0902	MBINDFDAF5AF_00950	Pgm	Beta-phosphoglucomutase (EC 5.4.2.6)	MOS	maltooligosaccharides utilization	-	complete
		Bg0902	MBINDFDAF5AF_00950	Pgm	Beta-phosphoglucomutase (EC 5.4.2.6)	Mal	maltose utilization	-	complete
		Bg0902	MBINDFDAF5AF_00950	Pgm	Beta-phosphoglucomutase (EC 5.4.2.6)	MOS	maltooligosaccharides utilization	-	complete
		Bg0902	MBINDFDAF5AF_01115	FraE	L-asparaginase (EC 3.5.1.1)	FruAsn	fructoseasparagine utilization	-	complete
		Bg0902	MBINDFDAF5AF_01190	UxuA	Mannonate dehydratase (EC 4.2.1.8)	GlcA	glucuronate utilization	+	complete
		Bg0902	MBINDFDAF5AF_01190	UxuA	Mannonate dehydratase (EC 4.2.1.8)	GalA	galacturonate utilization	-	complete
		Bg0902	MBINDFDAF5AF_01190	UxuA	Mannonate dehydratase (EC 4.2.1.8)	GalAs	oligogalacturonate utilization	-	complete
		Bg0902	MBINDFDAF5AF_01190	UxuA	Mannonate dehydratase (EC 4.2.1.8)	GlcAs	glucuronides utilization	-	complete
		Bg0902	MBINDFDAF5AF_01195	UxuB	D-mannonate oxidoreductase (EC 1.1.1.57)	GlcA	glucuronate utilization	+	complete
		Bg0902	MBINDFDAF5AF_01195	UxuB	D-mannonate oxidoreductase (EC 1.1.1.57)	GalA	galacturonate utilization	-	complete
		Bg0902	MBINDFDAF5AF_01195	UxuB	D-mannonate oxidoreductase (EC 1.1.1.57)	GalAs	oligogalacturonate utilization	-	complete
		Bg0902	MBINDFDAF5AF_01195	UxuB	D-mannonate oxidoreductase (EC 1.1.1.57)	GlcAs	glucuronides utilization	-	complete
		Bg0902	MBINDFDAF5AF_01200						complete	GH78	Pectin	a-rhamnose
		Bg0902	MBINDFDAF5AF_01205	RamA	alpha-L-rhamnosidase (EC 3.2.1.40)	Rhi	rhamnogalacturonides utilization	+	complete	GH78	Pectin	a-rhamnose
		Bg0902	MBINDFDAF5AF_01210	RhaB	Rhamnulokinase (EC 2.7.1.5)	Rha	rhamnose utilization	+	complete
		Bg0902	MBINDFDAF5AF_01210	RhaB	Rhamnulokinase (EC 2.7.1.5)	Rhi	rhamnogalacturonides utilization	+	complete
		Bg0902	MBINDFDAF5AF_01215	RhaA	L-rhamnose isomerase (EC 5.3.1.14)	Rha	rhamnose utilization	+	complete
		Bg0902	MBINDFDAF5AF_01215	RhaA	L-rhamnose isomerase (EC 5.3.1.14)	Rhi	rhamnogalacturonides utilization	+	complete
		Bg0902	MBINDFDAF5AF_01220	RhaT	L-rhamnose-proton symporter	Rha	rhamnose utilization	+	complete
		Bg0902	MBINDFDAF5AF_01225	RhaM1	L-rhamnose mutarotase (EC 5.1.3.n3)	Rha	rhamnose utilization	+	complete
		Bg0902	MBINDFDAF5AF_01235	LplA	Lipoate-protein ligase A	LA	lipoate cofactor, de novo synthesis	+	complete
		Bg0902	MBINDFDAF5AF_01245	MtlD2	Predicted mannitol-1-phosphate 5-dehydrogenase (EC 1.1.1.17)	Mtl	mannitol utilization	-	complete
		Bg0902	MBINDFDAF5AF_01300						complete	GH106	Pectin	a-rhamnose
		Bg0902	MBINDFDAF5AF_01320	XylR4	Predicted regulator of xylose utilization, NrtR family	Xyl	xylose utilization	+	complete
		Bg0902	MBINDFDAF5AF_01325	XylB	Xylulose kinase (EC 2.7.1.17)	Xyl	xylose utilization	+	complete
		Bg0902	MBINDFDAF5AF_01325	XylB	Xylulose kinase (EC 2.7.1.17)	Xlt	xylitol utilization	-	complete
		Bg0902	MBINDFDAF5AF_01325	XylB	Xylulose kinase (EC 2.7.1.17)	Atl	arabinitol utilization	-	complete
		Bg0902	MBINDFDAF5AF_01325	XylB	Xylulose kinase (EC 2.7.1.17)	XOS	xylooligosaccharides utilization	+	complete
		Bg0902	MBINDFDAF5AF_01325	XylB	Xylulose kinase (EC 2.7.1.17)	Xyl	xylose utilization	+	complete
		Bg0902	MBINDFDAF5AF_01325	XylB	Xylulose kinase (EC 2.7.1.17)	Xlt	xylitol utilization	-	complete
		Bg0902	MBINDFDAF5AF_01325	XylB	Xylulose kinase (EC 2.7.1.17)	Atl	arabinitol utilization	-	complete
		Bg0902	MBINDFDAF5AF_01325	XylB	Xylulose kinase (EC 2.7.1.17)	XOS	xylooligosaccharides utilization	+	complete
		Bg0902	MBINDFDAF5AF_01330	XylA	Xylose isomerase (EC 5.3.1.5)	Xyl	xylose utilization	+	complete
		Bg0902	MBINDFDAF5AF_01330	XylA	Xylose isomerase (EC 5.3.1.5)	XOS	xylooligosaccharides utilization	+	complete
		Bg0902	MBINDFDAF5AF_01330	XylA	Xylose isomerase (EC 5.3.1.5)	Xyl	xylose utilization	+	complete
		Bg0902	MBINDFDAF5AF_01330	XylA	Xylose isomerase (EC 5.3.1.5)	XOS	xylooligosaccharides utilization	+	complete
		Bg0902	MBINDFDAF5AF_01335	XylE	D-xylose proton-symporter XylE	Xyl	xylose utilization	+	complete
		Bg0902	MBINDFDAF5AF_01345	BglA	Beta-glucosidase (EC 3.2.1.21)	Bgl	beta-glucosides utilization	-	complete	GH3
		Bg0902	MBINDFDAF5AF_01350	ArgH	Argininosuccinate lyase (EC 4.3.2.1)	Arg	arginine biosynthesis	+	complete
		Bg0902	MBINDFDAF5AF_01355	ArgE	Acetylornithine deacetylase (EC 3.5.1.16)	Arg	arginine biosynthesis	+	complete
		Bg0902	MBINDFDAF5AF_01380	PheAp	Prephenate dehydratase (EC 4.2.1.51)	Tyr	tyrosine biosynthesis	+	complete
		Bg0902	MBINDFDAF5AF_01380	PheAp	Prephenate dehydratase (EC 4.2.1.51)	Phe	phenylalanine biosynthesis	+	complete
		Bg0902	MBINDFDAF5AF_01385	AspC	Aspartate aminotransferase (EC 2.6.1.1)	Asp	aspartate biosynthesis	+	complete
		Bg0902	MBINDFDAF5AF_01385	AroJa	Biosynthetic Aromatic amino acid aminotransferase alpha (EC 2.6.1.57)	Tyr	tyrosine biosynthesis	+	complete
		Bg0902	MBINDFDAF5AF_01385	AroJa	Biosynthetic Aromatic amino acid aminotransferase alpha (EC 2.6.1.57)	Phe	phenylalanine biosynthesis	+	complete
		Bg0902	MBINDFDAF5AF_01390	TyrAx	Prephenate and/or arogenate dehydrogenase (unknown specificity) (EC 1.3.1.12)(EC 1.3.1.43)	Tyr	tyrosine biosynthesis	+	complete
		Bg0902	MBINDFDAF5AF_01390	TyrAx	Prephenate and/or arogenate dehydrogenase (unknown specificity) (EC 1.3.1.12)(EC 1.3.1.43)	Phe	phenylalanine biosynthesis	+	complete
		Bg0902	MBINDFDAF5AF_01395	AroG2	2-keto-3-deoxy-D-arabino-heptulosonate-7-phosphate synthase I beta (EC 2.5.1.54)	Chor	chorismate biosynthesis	+	complete
		Bg0902	MBINDFDAF5AF_01445	IlvC	Ketol-acid reductoisomerase (NADP(+)) (EC 1.1.1.86)	Ile	isoleucine biosynthesis	+	complete
		Bg0902	MBINDFDAF5AF_01445	IlvC	Ketol-acid reductoisomerase (NADP(+)) (EC 1.1.1.86)	Leu	leucine biosynthesis	+	complete
		Bg0902	MBINDFDAF5AF_01445	IlvC	Ketol-acid reductoisomerase (NADP(+)) (EC 1.1.1.86)	Val	valine biosynthesis	+	complete
		Bg0902	MBINDFDAF5AF_01445	IlvC2	Ketol-acid reductoisomerase (NADP(+)) (EC 1.1.1.86)	Ile	isoleucine biosynthesis	+	complete
		Bg0902	MBINDFDAF5AF_01445	IlvC2	Ketol-acid reductoisomerase (NADP(+)) (EC 1.1.1.86)	Leu	leucine biosynthesis	+	complete
		Bg0902	MBINDFDAF5AF_01445	IlvC2	Ketol-acid reductoisomerase (NADP(+)) (EC 1.1.1.86)	Val	valine biosynthesis	+	complete
		Bg0902	MBINDFDAF5AF_01450	IlvM	Acetolactate synthase small subunit (EC 2.2.1.6)	Ile	isoleucine biosynthesis	+	complete
		Bg0902	MBINDFDAF5AF_01450	IlvM	Acetolactate synthase small subunit (EC 2.2.1.6)	Leu	leucine biosynthesis	+	complete
		Bg0902	MBINDFDAF5AF_01450	IlvM	Acetolactate synthase small subunit (EC 2.2.1.6)	Val	valine biosynthesis	+	complete
		Bg0902	MBINDFDAF5AF_01455	IlvG	Acetolactate synthase large subunit (EC 2.2.1.6)	Ile	isoleucine biosynthesis	+	complete
		Bg0902	MBINDFDAF5AF_01455	IlvG	Acetolactate synthase large subunit (EC 2.2.1.6)	Leu	leucine biosynthesis	+	complete
		Bg0902	MBINDFDAF5AF_01455	IlvG	Acetolactate synthase large subunit (EC 2.2.1.6)	Val	valine biosynthesis	+	complete
		Bg0902	MBINDFDAF5AF_01460	IlvD	Dihydroxy-acid dehydratase (EC 4.2.1.9)	Ile	isoleucine biosynthesis	+	complete
		Bg0902	MBINDFDAF5AF_01460	IlvD	Dihydroxy-acid dehydratase (EC 4.2.1.9)	Leu	leucine biosynthesis	+	complete
		Bg0902	MBINDFDAF5AF_01460	IlvD	Dihydroxy-acid dehydratase (EC 4.2.1.9)	Val	valine biosynthesis	+	complete
		Bg0902	MBINDFDAF5AF_01465	NadC	Quinolinate phosphoribosyltransferase [decarboxylating] (EC 2.4.2.19)	B3	NAD(P) cofactors, de novo synthesis	+	complete
		Bg0902	MBINDFDAF5AF_01485	ArgA2	N-acetylglutamate synthase, alternative (EC 2.3.1.1)	Arg	arginine biosynthesis	+	complete
		Bg0902	MBINDFDAF5AF_01490	ArgG	Argininosuccinate synthase (EC 6.3.4.5)	Arg	arginine biosynthesis	+	complete
		Bg0902	MBINDFDAF5AF_01495	ArgC	N-acetyl-gamma-glutamyl-phosphate reductase (EC 1.2.1.38)	Arg	arginine biosynthesis	+	complete
		Bg0902	MBINDFDAF5AF_01500	ArgD	N-acetylornithine aminotransferase (EC 2.6.1.11)	Arg	arginine biosynthesis	+	complete
		Bg0902	MBINDFDAF5AF_01505	ArgB	N-acetylglutamate kinase (EC 2.7.2.8)	Arg	arginine biosynthesis	+	complete
		Bg0902	MBINDFDAF5AF_01510	LeuB	3-isopropylmalate dehydrogenase (EC 1.1.1.85)	Leu	leucine biosynthesis	+	complete
		Bg0902	MBINDFDAF5AF_01545						complete	GT2
		Bg0902	MBINDFDAF5AF_01555						complete	GT4
		Bg0902	MBINDFDAF5AF_01560						complete	GT2
		Bg0902	MBINDFDAF5AF_01610	XynB	Beta-xylosidase (EC 3.2.1.37)	XOS	xylooligosaccharides utilization	+	complete	GH39
		Bg0902	MBINDFDAF5AF_01690	DapD	2,3,4,5-tetrahydropyridine-2,6-dicarboxylate N-succinyltransferase (EC 2.3.1.117)	Lys	lysine biosynthesis	+	complete
		Bg0902	MBINDFDAF5AF_01705						complete	CE1
		Bg0902	MBINDFDAF5AF_01715						complete	CE1
		Bg0902	MBINDFDAF5AF_01885	CoaD	Phosphopantetheine adenylyltransferase (EC 2.7.7.3)	B5	coenzyme A, de novo synthesis	+	complete
		Bg0902	MBINDFDAF5AF_01965	RbsR	Ribose operon repressor	Rbs	ribose utilization	+	complete
		Bg0902	MBINDFDAF5AF_01970	RbsK	Ribokinase (EC 2.7.1.15)	Rbs	ribose utilization	+	complete
		Bg0902	MBINDFDAF5AF_01980	XynA	Endo-1,4-beta-xylanase (EC 3.2.1.8)	XOS	xylooligosaccharides utilization	+	complete
		Bg0902	MBINDFDAF5AF_01980	XynA	Endo-1,4-beta-xylanase (EC 3.2.1.8)	XOS	xylooligosaccharides utilization	+	complete
		Bg0902	MBINDFDAF5AF_01990	RusT	D-ribose transporter, DMT family	Rbs	ribose utilization	+	complete
		Bg0902	MBINDFDAF5AF_02025	LysC	Aspartokinase (EC 2.7.2.4)	Lys	lysine biosynthesis	+	complete
		Bg0902	MBINDFDAF5AF_02085	FolK	2-amino-4-hydroxy-6-hydroxymethyldihydropteridine pyrophosphokinase (EC 2.7.6.3)	B9	folate cofactors, de novo synthesis	+	complete
		Bg0902	MBINDFDAF5AF_02110	TrpB2	Tryptophan synthase (indole-salvaging) (EC 4.2.1.122)	Trp	tryptophan biosynthesis	+	complete
		Bg0902	MBINDFDAF5AF_02115	SiaHI	Exo-alpha-sialidase SiaHI (EC 3.2.1.18)	NANA	N-acetylneuraminate utilization	-	complete
		Bg0902	MBINDFDAF5AF_02125	MnnA2	putative alpha-1,2-mannosidase	bMnOS	Beta-mannooligosaccharides utilization	+	complete	GH92	a-mannose
		Bg0902	MBINDFDAF5AF_02145	ManP3	Predicted mannose transporter, FucP family	Man	mannose utilization	+	complete
		Bg0902	MBINDFDAF5AF_02160	AlfA	Alpha-L-fucosidase (EC 3.2.1.51)	Fcs	fucosides utilization	-	complete	GH29	a-L-fucose
		Bg0902	MBINDFDAF5AF_02195						complete	GT111
		Bg0902	MBINDFDAF5AF_02210						complete	PL35	GAG
		Bg0902	MBINDFDAF5AF_02215						complete	GH88
		Bg0902	MBINDFDAF5AF_02250	AspC	Aspartate aminotransferase (EC 2.6.1.1)	Asp	aspartate biosynthesis	+	complete
		Bg0902	MBINDFDAF5AF_02300						complete	GH117	agarose
		Bg0902	MBINDFDAF5AF_02305	FolB	Dihydroneopterin aldolase (EC 4.1.2.25)	B9	folate cofactors, de novo synthesis	+	complete
		Bg0902	MBINDFDAF5AF_02330						complete	CE4
		Bg0902	MBINDFDAF5AF_02360	RibE	Riboflavin synthase eubacterial/eukaryotic (EC 2.5.1.9)	B2	FMN/FAD cofactors, de novo synthesis	+	complete
		Bg0902	MBINDFDAF5AF_02380	Asd	Aspartate-semialdehyde dehydrogenase (EC 1.2.1.11)	Lys	lysine biosynthesis	+	complete
		Bg0902	MBINDFDAF5AF_02385						complete	GT51	Peptidoglycan
		Bg0902	MBINDFDAF5AF_02390	TreF	Cytoplasmic trehalase (EC 3.2.1.28)	Tre	trehalose utilization	-	complete	GH37	Trehalose
		Bg0902	MBINDFDAF5AF_02395						complete	GH37	Trehalose
		Bg0902	MBINDFDAF5AF_02400	TreF	Cytoplasmic trehalase (EC 3.2.1.28)	Tre	trehalose utilization	-	complete	GH37	Trehalose
		Bg0902	MBINDFDAF5AF_02440	NadA	Quinolinate synthetase (EC 2.5.1.72)	B3	NAD(P) cofactors, de novo synthesis	+	complete
		Bg0902	MBINDFDAF5AF_02460	ThiC	Phosphomethylpyrimidine synthase ThiC (EC 4.1.99.17)	B1	TPP cofactor, de novo synthesis	-	complete
		Bg0902	MBINDFDAF5AF_02500						complete	GT51	Peptidoglycan
		Bg0902	MBINDFDAF5AF_02525	SerA	D-3-phosphoglycerate dehydrogenase (EC 1.1.1.95)	Ser	serine biosynthesis	+	complete
		Bg0902	MBINDFDAF5AF_02530						complete	GT4
		Bg0902	MBINDFDAF5AF_02555						complete	GH78	Pectin	a-rhamnose
		Bg0902	MBINDFDAF5AF_02600						complete	GH106	Pectin	a-rhamnose
		Bg0902	MBINDFDAF5AF_02750						complete	GH106	Pectin	a-rhamnose
		Bg0902	MBINDFDAF5AF_02765						complete	GH141	Pectin
		Bg0902	MBINDFDAF5AF_02770						complete	GH156	Sialic acid
		Bg0902	MBINDFDAF5AF_02795						complete	GT30
		Bg0902	MBINDFDAF5AF_02825	CoaX	Pantothenate kinase type III, CoaX-like (EC 2.7.1.33)	B5	coenzyme A, de novo synthesis	+	complete
		Bg0902	MBINDFDAF5AF_02880	IlvE	Branched-chain amino acid aminotransferase (EC 2.6.1.42)	Ile	isoleucine biosynthesis	+	complete
		Bg0902	MBINDFDAF5AF_02880	IlvE	Branched-chain amino acid aminotransferase (EC 2.6.1.42)	Leu	leucine biosynthesis	+	complete
		Bg0902	MBINDFDAF5AF_02880	IlvE	Branched-chain amino acid aminotransferase (EC 2.6.1.42)	Val	valine biosynthesis	+	complete
		Bg0902	MBINDFDAF5AF_02965	HisJ1	Histidinol-phosphatase (EC 3.1.3.15)	His	histidine biosynthesis	+	complete
		Bg0902	MBINDFDAF5AF_03020	NadE	NAD synthetase (EC 6.3.1.5)	B3	NAD(P) cofactors, de novo synthesis	+	complete
		Bg0902	MBINDFDAF5AF_03080	QueE	7-carboxy-7-deazaguanine synthase (EC 4.3.99.3)	Q	queuosine, de novo synthesis	-	complete
		Bg0902	MBINDFDAF5AF_03090	ThiD	Hydroxymethylpyrimidine phosphate kinase ThiD (EC 2.7.4.7)	B1	TPP cofactor, de novo synthesis	-	complete
		Bg0902	MBINDFDAF5AF_03100	AroD2	3-dehydroquinate dehydratase II (EC 4.2.1.10)	Chor	chorismate biosynthesis	+	complete
		Bg0902	MBINDFDAF5AF_03110	Buk	Butyrate kinase (EC 2.7.2.7)	Butyrate	butyrate production production	-	complete
		Bg0902	MBINDFDAF5AF_03120	AckA	Acetate kinase (EC 2.7.2.1)	Acetate	acetate production production	+	complete
		Bg0902	MBINDFDAF5AF_03125	Pta	Phosphate acetyltransferase (EC 2.3.1.8)	Acetate	acetate production production	+	complete
		Bg0902	MBINDFDAF5AF_03190	LacZ	Beta-galactosidase (EC 3.2.1.23)	GOS	galactooligosaccharides utilization	-	complete	GH2
		Bg0902	MBINDFDAF5AF_03195	GlyA	Serine hydroxymethyltransferase (EC 2.1.2.1)	Gly	glycine biosynthesis	+	complete
		Bg0902	MBINDFDAF5AF_03245	AlfA	Alpha-L-fucosidase (EC 3.2.1.51)	Fcs	fucosides utilization	-	complete	GH29	a-L-fucose
		Bg0902	MBINDFDAF5AF_03585	RibDr	5-amino-6-(5-phosphoribosylamino)uracil reductase (EC 1.1.1.193)	B2	FMN/FAD cofactors, de novo synthesis	+	complete
		Bg0902	MBINDFDAF5AF_03585	RibDd	Diaminohydroxyphosphoribosylaminopyrimidine deaminase (EC 3.5.4.26)	B2	FMN/FAD cofactors, de novo synthesis	+	complete
		Bg0902	MBINDFDAF5AF_03620						complete	GH43_17	Pectin
		Bg0902	MBINDFDAF5AF_03625						complete	GH36
		Bg0902	MBINDFDAF5AF_03630						complete	GT4
		Bg0902	MBINDFDAF5AF_03635						complete	GT4
		Bg0902	MBINDFDAF5AF_03710						complete	GT28	Peptidoglycan
		Bg0902	MBINDFDAF5AF_03760						complete	CE11
		Bg0902	MBINDFDAF5AF_03850						complete	GH163
		Bg0902	MBINDFDAF5AF_03860	HisI	Phosphoribosyl-AMP cyclohydrolase (EC 3.5.4.19)	His	histidine biosynthesis	+	complete
		Bg0902	MBINDFDAF5AF_03860	HisE	Phosphoribosyl-ATP pyrophosphatase (EC 3.6.1.31)	His	histidine biosynthesis	+	complete
		Bg0902	MBINDFDAF5AF_03865	HisF	Imidazole glycerol phosphate synthase cyclase subunit (EC 4.1.3.-)	His	histidine biosynthesis	+	complete
		Bg0902	MBINDFDAF5AF_03870	HisA	Phosphoribosylformimino-5-aminoimidazole carboxamide ribotide isomerase (EC 5.3.1.16)	His	histidine biosynthesis	+	complete
		Bg0902	MBINDFDAF5AF_03875	HisH	Imidazole glycerol phosphate synthase amidotransferase subunit (EC 2.4.2.-)	His	histidine biosynthesis	+	complete
		Bg0902	MBINDFDAF5AF_03880	HisJ1	Histidinol-phosphatase (EC 3.1.3.15)	His	histidine biosynthesis	+	complete
		Bg0902	MBINDFDAF5AF_03880	HisB	Imidazoleglycerol-phosphate dehydratase (EC 4.2.1.19)	His	histidine biosynthesis	+	complete
		Bg0902	MBINDFDAF5AF_03885	HisC	Histidinol-phosphate aminotransferase (EC 2.6.1.9)	His	histidine biosynthesis	+	complete
		Bg0902	MBINDFDAF5AF_03890	HisD	Histidinol dehydrogenase (EC 1.1.1.23)	His	histidine biosynthesis	+	complete
		Bg0902	MBINDFDAF5AF_03895	HisG	ATP phosphoribosyltransferase (EC 2.4.2.17)	His	histidine biosynthesis	+	complete
		Bg0902	MBINDFDAF5AF_03905	AgaL	Alpha-galactosidase (EC 3.2.1.22)	Aga	alpha-galactosides utilization	-	complete	GH36
		Bg0902	MBINDFDAF5AF_03985	PdxA	4-hydroxythreonine-4-phosphate dehydrogenase (EC 1.1.1.262)	B6	PLP/PMP cofactors, de novo synthesis	+	complete
		Bg0902	MBINDFDAF5AF_04095	AlfA	Alpha-L-fucosidase (EC 3.2.1.51)	Fcs	fucosides utilization	-	complete	GH29	a-L-fucose
		Bg0902	MBINDFDAF5AF_04115	MmdB	Methylmalonyl-CoA decarboxylase, beta chain (EC 4.1.1.41)	Propionate	propionate production production	+	complete
		Bg0902	MBINDFDAF5AF_04120	MmdC	Biotin carboxyl carrier protein => methylmalonyl-CoA decarboxylase	Propionate	propionate production production	+	complete
		Bg0902	MBINDFDAF5AF_04130	MmdA	Methylmalonyl-CoA decarboxylase, alpha chain (EC 4.1.1.41)	Propionate	propionate production production	+	complete
		Bg0902	MBINDFDAF5AF_04135	Mce	Methylmalonyl-CoA epimerase (EC 5.1.99.1)	Propionate	propionate production production	+	complete
		Bg0902	MBINDFDAF5AF_04195						complete	GT2
		Bg0902	MBINDFDAF5AF_04235						complete	GH31
		Bg0902	MBINDFDAF5AF_04260	TnaA	Tryptophanase (EC 4.1.99.1)	Trp_d	tryptophan degradation	+	complete
		Bg0902	MBINDFDAF5AF_04265	ThrC	Threonine synthase (EC 4.2.3.1)	Thr	threonine biosynthesis	+	complete
		Bg0902	MBINDFDAF5AF_04270	ThrB	Homoserine kinase (EC 2.7.1.39)	Thr	threonine biosynthesis	+	complete
		Bg0902	MBINDFDAF5AF_04385	RibH	6,7-dimethyl-8-ribityllumazine synthase (EC 2.5.1.78)	B2	FMN/FAD cofactors, de novo synthesis	+	complete
		Bg0902	MBINDFDAF5AF_04430	ManA	Mannose-6-phosphate isomerase (EC 5.3.1.8)	Man	mannose utilization	+	complete
		Bg0902	MBINDFDAF5AF_04445						complete	GH23	Peptidoglycan
		Bg0902	MBINDFDAF5AF_04525	RamA	alpha-L-rhamnosidase (EC 3.2.1.40)	Rhi	rhamnogalacturonides utilization	+	complete	GH78	Pectin	a-rhamnose
		Bg0902	MBINDFDAF5AF_04695						complete	CE15
		Bg0902	MBINDFDAF5AF_04810	LysC	Aspartokinase (EC 2.7.2.4)	Lys	lysine biosynthesis	+	complete
		Bg0902	MBINDFDAF5AF_04815	LysA	Diaminopimelate decarboxylase (EC 4.1.1.20)	Lys	lysine biosynthesis	+	complete
		Bg0902	MBINDFDAF5AF_04905	GlnN	Glutamine synthetase type III, GlnN (EC 6.3.1.2)	Gln	glutamine biosynthesis	+	complete
		Bg0902	MBINDFDAF5AF_04925	MetH4	Methionine synthase activation domain (EC 2.1.1.13)	Met	methionine biosynthesis	+	complete
		Bg0902	MBINDFDAF5AF_04970	AraM	Predicted L-arabinose-specific mutarotase	Ara	arabinose utilization	-	complete
		Bg0902	MBINDFDAF5AF_04970	AraM	Predicted L-arabinose-specific mutarotase	aAOS	alpha-arabinooligosaccharides utilization	-	complete
		Bg0902	MBINDFDAF5AF_04975	DapA	4-hydroxy-tetrahydrodipicolinate synthase (EC 4.3.3.7)	Lys	lysine biosynthesis	+	complete
		Bg0902	MBINDFDAF5AF_05060	AspC	Aspartate aminotransferase (EC 2.6.1.1)	Asp	aspartate biosynthesis	+	complete
		Bg0902	MBINDFDAF5AF_05065	IORb	Indolepyruvate oxidoreductase subunit IorB (EC 1.2.7.8)	Trp_d	tryptophan degradation	+	complete
		Bg0902	MBINDFDAF5AF_05070	IORa	Indolepyruvate oxidoreductase subunit IorA (EC 1.2.7.8)	Trp_d	tryptophan degradation	+	complete
		Bg0902	MBINDFDAF5AF_05120	ExuT	Hexuronate transporter	GlcA	glucuronate utilization	+	complete
		Bg0902	MBINDFDAF5AF_05120	ExuT	Hexuronate transporter	GalA	galacturonate utilization	-	complete
		Bg0902	MBINDFDAF5AF_05135						complete	PL8	GAG
		Bg0902	MBINDFDAF5AF_05145	IolG	Myo-inositol 2-dehydrogenase (EC 1.1.1.18)	Ino	inositol utilization	-	complete
		Bg0902	MBINDFDAF5AF_05225	GlcK	Glucokinase (EC 2.7.1.2)	Glc	glucose utilization	+	complete
		Bg0902	MBINDFDAF5AF_05340	ADH	Alcohol dehydrogenase (EC 1.1.1.1)	Ethanol	ethanol production production	-	complete
		Bg0902	MBINDFDAF5AF_05345	FucO	Lactaldehyde reductase (EC 1.1.1.77)	Fuc	fucose utilization	-	complete
		Bg0902	MBINDFDAF5AF_05345	FucO	Lactaldehyde reductase (EC 1.1.1.77)	Fuc	fucose utilization	-	complete
		Bg0902	MBINDFDAF5AF_05470	NadB	L-aspartate oxidase (EC 1.4.3.16)	B3	NAD(P) cofactors, de novo synthesis	+	complete
		Bg0902	MBINDFDAF5AF_05475						complete	GH25	Peptidoglycan
		Bg0902	MBINDFDAF5AF_05570	CoaE	Dephospho-CoA kinase (EC 2.7.1.24)	B5	coenzyme A, de novo synthesis	+	complete
		Bg0902	MBINDFDAF5AF_05575	FolP	Dihydropteroate synthase (EC 2.5.1.15)	B9	folate cofactors, de novo synthesis	+	complete
		Bg0902	MBINDFDAF5AF_05675						complete	GH106	Pectin	a-rhamnose
		Bg0902	MBINDFDAF5AF_05720						complete	GH95	a-L-fucose
		Bg0902	MBINDFDAF5AF_05750	Tdh	L-threonine 3-dehydrogenase (EC 1.1.1.103)	Thr_d	threonine degradation	+	complete
		Bg0902	MBINDFDAF5AF_05785	BSH	Choloylglycine hydrolase (EC 3.5.1.24)	CA_d	cholic acid deconjugation	+	complete
		Bg0902	MBINDFDAF5AF_05815	NadE	NAD synthetase (EC 6.3.1.5)	B3	NAD(P) cofactors, de novo synthesis	+	complete
		Bg0902	MBINDFDAF5AF_05920	AroC	Chorismate synthase (EC 4.2.3.5)	Chor	chorismate biosynthesis	+	complete
		Bg0902	MBINDFDAF5AF_05925	AroA	3-phosphoshikimate 1-carboxyvinyltransferase (EC 2.5.1.19)	Chor	chorismate biosynthesis	+	complete
		Bg0902	MBINDFDAF5AF_05960						complete	GH106	Pectin	a-rhamnose
		Bg0902	MBINDFDAF5AF_06050						complete	GH127	Extensins
		Bg0902	MBINDFDAF5AF_06055	PanB	3-methyl-2-oxobutanoate hydroxymethyltransferase (EC 2.1.2.11)	B5	coenzyme A, de novo synthesis	+	complete
		Bg0902	MBINDFDAF5AF_06105	PdxJ	Pyridoxine 5'-phosphate synthase (EC 2.6.99.2)	B6	PLP/PMP cofactors, de novo synthesis	+	complete
		Bg0902	MBINDFDAF5AF_06195	TrpA	Tryptophan synthase alpha chain (EC 4.2.1.20)	Trp	tryptophan biosynthesis	+	complete
		Bg0902	MBINDFDAF5AF_06200	TrpF	Phosphoribosylanthranilate isomerase (EC 5.3.1.24)	Trp	tryptophan biosynthesis	+	complete
		Bg0902	MBINDFDAF5AF_06205	TrpC	Indole-3-glycerol phosphate synthase (EC 4.1.1.48)	Trp	tryptophan biosynthesis	+	complete
		Bg0902	MBINDFDAF5AF_06210	TrpD	Anthranilate phosphoribosyltransferase (EC 2.4.2.18)	Trp	tryptophan biosynthesis	+	complete
		Bg0902	MBINDFDAF5AF_06215	TrpG	Anthranilate synthase, amidotransferase component (EC 4.1.3.27)	Trp	tryptophan biosynthesis	+	complete
		Bg0902	MBINDFDAF5AF_06215	PabB	Para-aminobenzoate synthase, amidotransferase component (EC 2.6.1.85)	B9	folate cofactors, de novo synthesis	+	complete
		Bg0902	MBINDFDAF5AF_06220	TrpE	Anthranilate synthase, aminase component (EC 4.1.3.27)	Trp	tryptophan biosynthesis	+	complete
		Bg0902	MBINDFDAF5AF_06225	TrpB	Tryptophan synthase beta chain (EC 4.2.1.20)	Trp	tryptophan biosynthesis	+	complete
		Bg0902	MBINDFDAF5AF_06245	PanG	Ketopantoate reductase PanG (EC 1.1.1.169)	B5	coenzyme A, de novo synthesis	+	complete
		Bg0902	MBINDFDAF5AF_06290	QueA	S-adenosylmethionine:tRNA ribosyltransferase-isomerase (EC 2.4.99.17)	Q	queuosine, de novo synthesis	-	complete
		Bg0902	MBINDFDAF5AF_06295	BioC	Malonyl-[acyl-carrier protein] O-methyltransferase (EC 2.1.1.197)	B7	biotin cofactor, de novo synthesis	+	complete
		Bg0902	MBINDFDAF5AF_06300	BioG	Pimeloyl-[acyl-carrier protein] methyl ester esterase BioG (EC 3.1.1.85)	B7	biotin cofactor, de novo synthesis	+	complete
		Bg0902	MBINDFDAF5AF_06305	BioF	8-amino-7-oxononanoate synthase (EC 2.3.1.47)	B7	biotin cofactor, de novo synthesis	+	complete
		Bg0902	MBINDFDAF5AF_06395	MmdC	Biotin carboxyl carrier protein => methylmalonyl-CoA decarboxylase	Propionate	propionate production production	+	complete
		Bg0902	MBINDFDAF5AF_06400	AroE2	Shikimate 5-dehydrogenase I alpha (EC 1.1.1.25)	Chor	chorismate biosynthesis	+	complete
		Bg0902	MBINDFDAF5AF_06430	NagB	Glucosamine-6-phosphate deaminase (EC 3.5.99.6)	ManNAc	N-acetylmannosamine utilization	-	complete
		Bg0902	MBINDFDAF5AF_06430	NagB	Glucosamine-6-phosphate deaminase (EC 3.5.99.6)	NANA	N-acetylneuraminate utilization	-	complete
		Bg0902	MBINDFDAF5AF_06430	NagB	Glucosamine-6-phosphate deaminase (EC 3.5.99.6)	GlcNAc	N-acetylglucosamine utilization	+	complete
		Bg0902	MBINDFDAF5AF_06430	NagB	Glucosamine-6-phosphate deaminase (EC 3.5.99.6)	Chb	chitobiose utilization	+	complete
		Bg0902	MBINDFDAF5AF_06430	NagB	Glucosamine-6-phosphate deaminase (EC 3.5.99.6)	Lnb	lacto-N-biose utilization	-	complete
		Bg0902	MBINDFDAF5AF_06435	NagB	Glucosamine-6-phosphate deaminase (EC 3.5.99.6)	ManNAc	N-acetylmannosamine utilization	-	complete
		Bg0902	MBINDFDAF5AF_06435	NagB	Glucosamine-6-phosphate deaminase (EC 3.5.99.6)	NANA	N-acetylneuraminate utilization	-	complete
		Bg0902	MBINDFDAF5AF_06435	NagB	Glucosamine-6-phosphate deaminase (EC 3.5.99.6)	GlcNAc	N-acetylglucosamine utilization	+	complete
		Bg0902	MBINDFDAF5AF_06435	NagB	Glucosamine-6-phosphate deaminase (EC 3.5.99.6)	Chb	chitobiose utilization	+	complete
		Bg0902	MBINDFDAF5AF_06435	NagB	Glucosamine-6-phosphate deaminase (EC 3.5.99.6)	Lnb	lacto-N-biose utilization	-	complete
		Bg0902	MBINDFDAF5AF_06475	BtuR2	ATP:Cob(I)alamin adenosyltransferase (EC 2.5.1.17)	B12	cobalamin cofactors, de novo synthesis	-	complete
		Bg0902	MBINDFDAF5AF_06515	LysC	Aspartokinase (EC 2.7.2.4)	Lys	lysine biosynthesis	+	complete
		Bg0902	MBINDFDAF5AF_06515	Hom	Homoserine dehydrogenase (EC 1.1.1.3)	Thr	threonine biosynthesis	+	complete
		Bg0902	MBINDFDAF5AF_06515	Hom	Homoserine dehydrogenase (EC 1.1.1.3)	Met	methionine biosynthesis	+	complete
		Bg0902	MBINDFDAF5AF_06540	ProC	Pyrroline-5-carboxylate reductase (EC 1.5.1.2)	Pro	proline biosynthesis	+	complete
		Bg0902	MBINDFDAF5AF_06545	ProB	Glutamate 5-kinase (EC 2.7.2.11)	Pro	proline biosynthesis	+	complete
		Bg0902	MBINDFDAF5AF_06550	ProA	Gamma-glutamyl phosphate reductase (EC 1.2.1.41)	Pro	proline biosynthesis	+	complete
		Bg0902	MBINDFDAF5AF_06570	ArgC	N-acetyl-gamma-glutamyl-phosphate reductase (EC 1.2.1.38)	Arg	arginine biosynthesis	+	complete
		Bg0902	MBINDFDAF5AF_06610	Gnd	6-phosphogluconate dehydrogenase, decarboxylating (EC 1.1.1.44)	Gnt	gluconate utilization	-	complete
		Bg0902	MBINDFDAF5AF_06625						complete	GT2
		Bg0902	MBINDFDAF5AF_06645						complete	GH23-CBM50
		Bg0902	MBINDFDAF5AF_06665	ArgF1	Ornithine carbamoyltransferase (EC 2.1.3.3)	Arg	arginine biosynthesis	+	complete
		Bg0902	MBINDFDAF5AF_06690	RamA	alpha-L-rhamnosidase (EC 3.2.1.40)	Rhi	rhamnogalacturonides utilization	+	complete	GH78	Pectin	a-rhamnose
		Bg0902	MBINDFDAF5AF_06695	SrlD2	Predicted sorbitol-6-phosphate 2-dehydrogenase (EC 1.1.1.140)	Mtl	mannitol utilization	-	complete
		Bg0902	MBINDFDAF5AF_06710	AgaR	Transcriptional repressor of aga operon	GalNAc	N-acetylgalactosamine utilization	-	complete
		Bg0902	MBINDFDAF5AF_06710	AgaR	Transcriptional repressor of aga operon	GalN	galactosamine utilization	-	complete
		Bg0902	MBINDFDAF5AF_06765	MenA	1,4-dihydroxy-2-naphthoate polyprenyltransferase (EC 2.5.1.74)	MQ	vitamin K, de novo synthesis	-	complete
		Bg0902	MBINDFDAF5AF_06840	MalZ	Maltodextrin glucosidase (EC 3.2.1.20)	Mal	maltose utilization	-	complete	GH97	Starch/glycogen
		Bg0902	MBINDFDAF5AF_06840	MalZ	Maltodextrin glucosidase (EC 3.2.1.20)	MOS	maltooligosaccharides utilization	-	complete	GH97	Starch/glycogen
		Bg0902	MBINDFDAF5AF_06915						complete	GH139	Pectin
		Bg0902	MBINDFDAF5AF_06935						complete	GT2
		Bg0902	MBINDFDAF5AF_06970	AroK1	Shikimate kinase I (EC 2.7.1.71)	Chor	chorismate biosynthesis	+	complete
		Bg0902	MBINDFDAF5AF_06995	NanR2	Putative N-acetylglucosamine repressor of sialic acid catabolism, ROK family	NANA	N-acetylneuraminate utilization	-	complete
		Bg0902	MBINDFDAF5AF_07015	LacZ	Beta-galactosidase (EC 3.2.1.23)	GOS	galactooligosaccharides utilization	-	complete	GH2
		Bg0902	MBINDFDAF5AF_07040	UbiE	Demethylmenaquinone methyltransferase (EC 2.1.1.163)	MQ	vitamin K, de novo synthesis	-	complete
		Bg0902	MBINDFDAF5AF_07065	Gdh1	NADP-specific glutamate dehydrogenase (EC 1.4.1.4)	Glu	glutamate biosynthesis	+	complete
		Bg0902	MBINDFDAF5AF_07070	LacZ	Beta-galactosidase (EC 3.2.1.23)	GOS	galactooligosaccharides utilization	-	complete	GH137	Pectin
		Bg0902	MBINDFDAF5AF_07085	AroB	3-dehydroquinate synthase (EC 4.2.3.4)	Chor	chorismate biosynthesis	+	complete
		Bg0902	MBINDFDAF5AF_07095						complete	PL35	GAG
		Bg0902	MBINDFDAF5AF_07105	qTGT	Queuine tRNA-ribosyltransferase (EC 2.4.2.29)	Q	queuosine, de novo synthesis	-	complete
		Bg0902	MBINDFDAF5AF_07110						complete	GT2
		Bg0902	MBINDFDAF5AF_07155						complete	GT5	Starch/glycogen
		Bg0902	MBINDFDAF5AF_07160	QueA	S-adenosylmethionine:tRNA ribosyltransferase-isomerase (EC 2.4.99.17)	Q	queuosine, de novo synthesis	-	complete
		Bg0902	MBINDFDAF5AF_07250						complete	GH106	Pectin	a-rhamnose
		Bg0902	MBINDFDAF5AF_07255						complete	PL8	GAG
		Bg0902	MBINDFDAF5AF_07330	XynA	Endo-1,4-beta-xylanase (EC 3.2.1.8)	XOS	xylooligosaccharides utilization	+	complete
		Bg0902	MBINDFDAF5AF_07330	XynA	Endo-1,4-beta-xylanase (EC 3.2.1.8)	XOS	xylooligosaccharides utilization	+	complete
		Bg0902	MBINDFDAF5AF_07335	DapeL	N-acetyl-L,L-diaminopimelate deacetylase (EC 3.5.1.47)	Lys	lysine biosynthesis	+	complete
		Bg0902	MBINDFDAF5AF_07340	MetH	5-methyltetrahydrofolate--homocysteine methyltransferase (EC 2.1.1.13)	Met	methionine biosynthesis	+	complete
		Bg0902	MBINDFDAF5AF_07355						complete	GH106	Pectin	a-rhamnose
		Bg0902	MBINDFDAF5AF_07365	RhaR1	Transcriptional regulator of rhamnose utilization, AraC family	Rha	rhamnose utilization	+	complete
		Bg0902	MBINDFDAF5AF_07370	ThiF	Sulfur carrier protein ThiS adenylyltransferase (EC 2.7.7.73)	B1	TPP cofactor, de novo synthesis	-	complete
		Bg0902	MBINDFDAF5AF_07380	QueG	Epoxyqueuosine reductase (EC 1.17.99.6) QueG	Q	queuosine, de novo synthesis	-	complete
		Bg0902	MBINDFDAF5AF_07405						complete	GT9
		Bg0902	MBINDFDAF5AF_07415						complete	GH73-CBM50-CBM50
		Bg0902	MBINDFDAF5AF_07500						complete	GH97	Starch/glycogen
		Bg0902	MBINDFDAF5AF_07665	MnnA2	putative alpha-1,2-mannosidase	bMnOS	Beta-mannooligosaccharides utilization	+	complete	GH92	a-mannose
		Bg0902	MBINDFDAF5AF_07710	PanC	Pantoate--beta-alanine ligase (EC 6.3.2.1)	B5	coenzyme A, de novo synthesis	+	complete
		Bg0902	MBINDFDAF5AF_07715	PanD	Aspartate 1-decarboxylase (EC 4.1.1.11)	B5	coenzyme A, de novo synthesis	+	complete
		Bg0902	MBINDFDAF5AF_07870						complete	GT2
		Bg0902	MBINDFDAF5AF_07890						complete	GT2
		Bg0902	MBINDFDAF5AF_07905						complete	GT4
		Bg0902	MBINDFDAF5AF_07910						complete	GT2
		Bg0902	MBINDFDAF5AF_07915						complete	GT2
		Bg0902	MBINDFDAF5AF_07980	BtuR1	Cob(I)alamin adenosyltransferase (EC 2.5.1.17)	B12	cobalamin cofactors, de novo synthesis	-	complete
		Bg0902	MBINDFDAF5AF_08020	AsnB1	Asparagine synthetase [glutamine-hydrolyzing] (EC 6.3.5.4)	Asn	asparagine biosynthesis	+	complete
		Bg0902	MBINDFDAF5AF_08090	FucP	Fucose permease	Fuc	fucose utilization	-	complete
		Bg0902	MBINDFDAF5AF_08105	Ddh	Meso-diaminopimelate D-dehydrogenase (EC 1.4.1.16)	Lys	lysine biosynthesis	+	complete
		Bg0902	MBINDFDAF5AF_08160						complete	GH36
		Bg0902	MBINDFDAF5AF_08190	BSH	Choloylglycine hydrolase (EC 3.5.1.24)	CA_d	cholic acid deconjugation	+	complete
		Bg0902	MBINDFDAF5AF_08195						complete	GH43_28-CBM32
		Bg0902	MBINDFDAF5AF_08200	AlfA	Alpha-L-fucosidase (EC 3.2.1.51)	Fcs	fucosides utilization	-	complete	GH29	a-L-fucose
		Bg0902	MBINDFDAF5AF_08295	RamA	alpha-L-rhamnosidase (EC 3.2.1.40)	Rhi	rhamnogalacturonides utilization	+	complete	GH78	Pectin	a-rhamnose
		Bg0902	MBINDFDAF5AF_08300	LacZ	Beta-galactosidase (EC 3.2.1.23)	GOS	galactooligosaccharides utilization	-	complete	GH2
		Bg0902	MBINDFDAF5AF_08475	BioD	Dethiobiotin synthase BioD (EC 6.3.3.3)	B7	biotin cofactor, de novo synthesis	+	complete
		Bg0902	MBINDFDAF5AF_08480	BioB	Biotin synthase (EC 2.8.1.6)	B7	biotin cofactor, de novo synthesis	+	complete
		Bg0902	MBINDFDAF5AF_08490	GltB	Glutamate synthase [NADPH] large chain (EC 1.4.1.13)	Glu	glutamate biosynthesis	+	complete
		Bg0902	MBINDFDAF5AF_08585						complete	GT4
		Bg0902	MBINDFDAF5AF_08595						complete	GT2
		Bg0902	MBINDFDAF5AF_08600						complete	GT2
		Bg0902	MBINDFDAF5AF_08610	MutB	Methylmalonyl-CoA mutase large subunit, MutB (EC 5.4.99.2)	Propionate	propionate production production	+	complete
		Bg0902	MBINDFDAF5AF_08615	MutA	Methylmalonyl-CoA mutase small subunit, MutA (EC 5.4.99.2)	Propionate	propionate production production	+	complete
		Bg0902	MBINDFDAF5AF_08620	Hex_old	beta-N-acetylglucosaminidase (EC 3.2.1.52)	Chb	chitobiose utilization	+	complete	GH20	Chitin/chitosan
		Bg0902	MBINDFDAF5AF_08620	Hex	beta-N-acetylglucosaminidase (EC 3.2.1.52)	Chb	chitobiose utilization	+	complete	GH20	Chitin/chitosan
		Bg0902	MBINDFDAF5AF_08630						complete	GH43_33	Pectin
		Bg0902	MBINDFDAF5AF_08635						complete	GH106	Pectin	a-rhamnose
		Bg0902	MBINDFDAF5AF_08675	CTBL	Cystathionine beta-lyase (EC 4.4.1.8)	Met	methionine biosynthesis	+	complete
		Bg0902	MBINDFDAF5AF_08695	LipB1	Octanoate-[acyl-carrier-protein]-protein-N-octanoyltransferase (EC 2.3.1.181)	LA	lipoate cofactor, de novo synthesis	+	complete
		Bg0902	MBINDFDAF5AF_08700	LipA1	Lipoyl synthase (EC 2.8.1.8)	LA	lipoate cofactor, de novo synthesis	+	complete
		Bg0902	MBINDFDAF5AF_08740	SiaHI	Exo-alpha-sialidase SiaHI (EC 3.2.1.18)	NANA	N-acetylneuraminate utilization	-	complete
		Bg0902	MBINDFDAF5AF_08745	MnnB1	Beta-mannosidase (EC 3.2.1.25)	bMnOS	Beta-mannooligosaccharides utilization	+	complete	GH2
		Bg0902	MBINDFDAF5AF_08765	UxaC	Uronate isomerase (EC 5.3.1.12)	GlcA	glucuronate utilization	+	complete
		Bg0902	MBINDFDAF5AF_08765	UxaC	Uronate isomerase (EC 5.3.1.12)	GalA	galacturonate utilization	-	complete
		Bg0902	MBINDFDAF5AF_08765	UxaC	Uronate isomerase (EC 5.3.1.12)	GalAs	oligogalacturonate utilization	-	complete
		Bg0902	MBINDFDAF5AF_08765	UxaC	Uronate isomerase (EC 5.3.1.12)	GlcAs	glucuronides utilization	-	complete
		Bg0902	MBINDFDAF5AF_08770	KdgK1	2-dehydro-3-deoxygluconokinase (EC 2.7.1.45)	ddGlcA	unsaturated glucuronate utilization	-	complete
		Bg0902	MBINDFDAF5AF_08775	KdgA	2-dehydro-3-deoxyphosphogluconate aldolase (EC 4.1.2.14)	ddGlcA	unsaturated glucuronate utilization	-	complete
		Bg0902	MBINDFDAF5AF_08780	GatPc	PTS system, galactitol-specific IIC component (EC 2.7.1.69)	Gtl	galactitol utilization	-	complete
		Bg0902	MBINDFDAF5AF_08785	KduI	4-deoxy-L-threo-5-hexosulose-uronate ketol-isomerase (EC 5.3.1.17)	ddGlcA	unsaturated glucuronate utilization	-	complete
		Bg0902	MBINDFDAF5AF_08790	ExuT	Hexuronate transporter	GlcA	glucuronate utilization	+	complete
		Bg0902	MBINDFDAF5AF_08790	ExuT	Hexuronate transporter	GalA	galacturonate utilization	-	complete
		Bg0902	MBINDFDAF5AF_08830	GlyB	Low-specificity L-threonine aldolase (EC 4.1.2.48)	Gly	glycine biosynthesis	+	complete
		Bg0902	MBINDFDAF5AF_08850	GalY	Predicted UTP--glucose-1-phosphate uridylyltransferase (EC 2.7.7.9) & galactose-1-phosphate uridylyltransferase (EC 2.7.7.10)	Gal	galactose utilization	+	complete
		Bg0902	MBINDFDAF5AF_08850	GalY	Predicted UTP--glucose-1-phosphate uridylyltransferase (EC 2.7.7.9) & galactose-1-phosphate uridylyltransferase (EC 2.7.7.10)	Lac	lactose utilization	-	complete
		Bg0902	MBINDFDAF5AF_08855	GalM	Aldose 1-epimerase (EC 5.1.3.3)	Mal	maltose utilization	-	complete
		Bg0902	MBINDFDAF5AF_08855	GalM	Aldose 1-epimerase (EC 5.1.3.3)	MOS	maltooligosaccharides utilization	-	complete
		Bg0902	MBINDFDAF5AF_08860	GlcP_1	Galactose/glucose transporter, FHS family, MFS superfamily	Gal	galactose utilization	+	complete
		Bg0902	MBINDFDAF5AF_08860	GlcP_1	Galactose/glucose transporter, FHS family, MFS superfamily	Glc	glucose utilization	+	complete
		Bg0902	MBINDFDAF5AF_08860	GlcT	Galactose/glucose transporter, FHS family, MFS superfamily	Gal	galactose utilization	+	complete
		Bg0902	MBINDFDAF5AF_08860	GlcT	Galactose/glucose transporter, FHS family, MFS superfamily	Glc	glucose utilization	+	complete
		Bg0902	MBINDFDAF5AF_08945	DapF	Diaminopimelate epimerase (EC 5.1.1.7)	Lys	lysine biosynthesis	+	complete
		Bg0902	MBINDFDAF5AF_09000	Frk_ScrK	Fructokinase (EC 2.7.1.4)	Scr	sucrose utilization	-	complete
		Bg0902	MBINDFDAF5AF_09000	Frk_ScrK	Fructokinase (EC 2.7.1.4)	FOS	fructooligosaccharides utilization	-	complete
		Bg0902	MBINDFDAF5AF_09000	Frk_ScrK	Fructokinase (EC 2.7.1.4)	Mtl	mannitol utilization	-	complete
		Bg0902	MBINDFDAF5AF_09000	ScrK	Fructokinase (EC 2.7.1.4)	Scr	sucrose utilization	-	complete
		Bg0902	MBINDFDAF5AF_09000	ScrK	Fructokinase (EC 2.7.1.4)	FOS	fructooligosaccharides utilization	-	complete
		Bg0902	MBINDFDAF5AF_09000	ScrK	Fructokinase (EC 2.7.1.4)	Mtl	mannitol utilization	-	complete
		Bg0902	MBINDFDAF5AF_09025	MetY	O-succinylhomoserine sulfhydrylase (EC 2.5.1.48)	Met	methionine biosynthesis	+	complete
		Bg0902	MBINDFDAF5AF_09035	CysK	Cysteine synthase (EC 2.5.1.47)	Cys	cysteine biosynthesis	+	complete
		Bg0902	MBINDFDAF5AF_09050	CysE	Serine acetyltransferase (EC 2.3.1.30)	Cys	cysteine biosynthesis	+	complete
		Bg0902	MBINDFDAF5AF_09070	ManA	Mannose-6-phosphate isomerase (EC 5.3.1.8)	Man	mannose utilization	+	complete
		Bg0902	MBINDFDAF5AF_09075	GalE	UDP-glucose 4-epimerase (EC 5.1.3.2)	Gal	galactose utilization	+	complete
		Bg0902	MBINDFDAF5AF_09075	GalE	UDP-glucose 4-epimerase (EC 5.1.3.2)	Lac	lactose utilization	-	complete
		Bg0902	MBINDFDAF5AF_09110						complete	CBM50	Peptidoglycan
		Bg0902	MBINDFDAF5AF_09135						complete	GT2
		Bg0902	MBINDFDAF5AF_09140						complete	GT2
		Bg0902	MBINDFDAF5AF_09160						complete	GH109	O-glycan
		Bg0902	MBINDFDAF5AF_09165	MnnA2	putative alpha-1,2-mannosidase	bMnOS	Beta-mannooligosaccharides utilization	+	complete	GH92	a-mannose
		Bg0902	MBINDFDAF5AF_09170	LysC	Aspartokinase (EC 2.7.2.4)	Lys	lysine biosynthesis	+	complete
		Bg0902	MBINDFDAF5AF_09175	AlfA	Alpha-L-fucosidase (EC 3.2.1.51)	Fcs	fucosides utilization	-	complete	GH29	a-L-fucose
		Bg0902	MBINDFDAF5AF_09185						complete	GH95	a-L-fucose
		Bg0902	MBINDFDAF5AF_09190						complete	GH106	Pectin	a-rhamnose
		Bg0902	MBINDFDAF5AF_09195	RhaM1	L-rhamnose mutarotase (EC 5.1.3.n3)	Rha	rhamnose utilization	+	complete
		Bg0902	MBINDFDAF5AF_09205	AglA	Alpha-glucosidase (EC 3.2.1.20)	Mal	maltose utilization	-	complete	GH97	Starch/glycogen
		Bg0902	MBINDFDAF5AF_09205	AglA	Alpha-glucosidase (EC 3.2.1.20)	MOS	maltooligosaccharides utilization	-	complete	GH97	Starch/glycogen
		Bg0902	MBINDFDAF5AF_09325	FolE1	GTP cyclohydrolase I (EC 3.5.4.16) type 1	B9	folate cofactors, de novo synthesis	+	complete
		Bg0902	MBINDFDAF5AF_09325	GCYHI1	GTP cyclohydrolase I (EC 3.5.4.16) type 1	B9	folate cofactors, de novo synthesis	+	complete
		Bg0902	MBINDFDAF5AF_09415	AsnA	Aspartate--ammonia ligase (EC 6.3.1.1)	Asn	asparagine biosynthesis	+	complete
		Bg0902	MBINDFDAF5AF_09425	FolC	Dihydrofolate synthase (EC 6.3.2.12)	B9	folate cofactors, de novo synthesis	+	complete
		Bg0902	MBINDFDAF5AF_09470						complete	GH106	Pectin	a-rhamnose
		Bg0902	MBINDFDAF5AF_09635	IolG	Myo-inositol 2-dehydrogenase (EC 1.1.1.18)	Ino	inositol utilization	-	complete
		Bg0902	MBINDFDAF5AF_09640	NagP	N-acetyl glucosamine transporter, NagP	GlcNAc	N-acetylglucosamine utilization	+	complete
		Bg0902	MBINDFDAF5AF_09645	NagA1	N-acetylglucosamine-6-phosphate deacetylase (EC 3.5.1.25)	ManNAc	N-acetylmannosamine utilization	-	complete	CE9
		Bg0902	MBINDFDAF5AF_09645	NagA1	N-acetylglucosamine-6-phosphate deacetylase (EC 3.5.1.25)	NANA	N-acetylneuraminate utilization	-	complete	CE9
		Bg0902	MBINDFDAF5AF_09645	NagA1	N-acetylglucosamine-6-phosphate deacetylase (EC 3.5.1.25)	GlcNAc	N-acetylglucosamine utilization	+	complete	CE9
		Bg0902	MBINDFDAF5AF_09645	NagA1	N-acetylglucosamine-6-phosphate deacetylase (EC 3.5.1.25)	Chb	chitobiose utilization	+	complete	CE9
		Bg0902	MBINDFDAF5AF_09645	NagA1	N-acetylglucosamine-6-phosphate deacetylase (EC 3.5.1.25)	Lnb	lacto-N-biose utilization	-	complete	CE9
		Bg0902	MBINDFDAF5AF_09645	NagA	N-acetylglucosamine-6-phosphate deacetylase (EC 3.5.1.25)	ManNAc	N-acetylmannosamine utilization	-	complete	CE9
		Bg0902	MBINDFDAF5AF_09645	NagA	N-acetylglucosamine-6-phosphate deacetylase (EC 3.5.1.25)	NANA	N-acetylneuraminate utilization	-	complete	CE9
		Bg0902	MBINDFDAF5AF_09645	NagA	N-acetylglucosamine-6-phosphate deacetylase (EC 3.5.1.25)	GlcNAc	N-acetylglucosamine utilization	+	complete	CE9
		Bg0902	MBINDFDAF5AF_09645	NagA	N-acetylglucosamine-6-phosphate deacetylase (EC 3.5.1.25)	Chb	chitobiose utilization	+	complete	CE9
		Bg0902	MBINDFDAF5AF_09645	NagA	N-acetylglucosamine-6-phosphate deacetylase (EC 3.5.1.25)	Lnb	lacto-N-biose utilization	-	complete	CE9
		Bg0902	MBINDFDAF5AF_09650	NagB	Glucosamine-6-phosphate deaminase (EC 3.5.99.6)	ManNAc	N-acetylmannosamine utilization	-	complete
		Bg0902	MBINDFDAF5AF_09650	NagB	Glucosamine-6-phosphate deaminase (EC 3.5.99.6)	NANA	N-acetylneuraminate utilization	-	complete
		Bg0902	MBINDFDAF5AF_09650	NagB	Glucosamine-6-phosphate deaminase (EC 3.5.99.6)	GlcNAc	N-acetylglucosamine utilization	+	complete
		Bg0902	MBINDFDAF5AF_09650	NagB	Glucosamine-6-phosphate deaminase (EC 3.5.99.6)	Chb	chitobiose utilization	+	complete
		Bg0902	MBINDFDAF5AF_09650	NagB	Glucosamine-6-phosphate deaminase (EC 3.5.99.6)	Lnb	lacto-N-biose utilization	-	complete
		Bg0902	MBINDFDAF5AF_09695	MnbY	Predicted mannan acetyl-esterase	bMnOS	Beta-mannooligosaccharides utilization	+	complete	CE7
		Bg0902	MBINDFDAF5AF_09700	RamA	alpha-L-rhamnosidase (EC 3.2.1.40)	Rhi	rhamnogalacturonides utilization	+	complete	GH78	Pectin	a-rhamnose
		Bg0902	MBINDFDAF5AF_09705	XynA	Endo-1,4-beta-xylanase (EC 3.2.1.8)	XOS	xylooligosaccharides utilization	+	complete
		Bg0902	MBINDFDAF5AF_09705	XynA	Endo-1,4-beta-xylanase (EC 3.2.1.8)	XOS	xylooligosaccharides utilization	+	complete
		Bg0902	MBINDFDAF5AF_09710	RamA	alpha-L-rhamnosidase (EC 3.2.1.40)	Rhi	rhamnogalacturonides utilization	+	complete	GH78	Pectin	a-rhamnose
		Bg0902	MBINDFDAF5AF_09720	Pgl	Polygalacturonase (EC 3.2.1.15)	GalAs	oligogalacturonate utilization	-	complete
		Bg0902	MBINDFDAF5AF_09815						complete	GH106	Pectin	a-rhamnose
		Bg0028	MBIN63519D3E_00010	CTBL2	Cystathionine beta-lyase, type II (EC 4.4.1.8)	Met	methionine biosynthesis	+	complete
		Bg0028	MBIN63519D3E_00055	LacR	Transcriptional regulator of lactose utilization, LacI family	GOS	galactooligosaccharides utilization	+	complete
		Bg0028	MBIN63519D3E_00075	Bgl3	Beta-glucosidase, GH3	Bgl	beta-glucosides utilization	-	complete	GH3
		Bg0028	MBIN63519D3E_00075	Bgl3	Beta-glucosidase, GH3	Bgl	beta-glucosides utilization	-	complete	GH3
		Bg0028	MBIN63519D3E_00075	Bgl3	Beta-glucosidase, GH3	Bgl	beta-glucosides utilization	-	complete	GH3
		Bg0028	MBIN63519D3E_00080	BgrT1	Predicted beta-glucoside specific transcriptional regulator, TetR family	Bgl	beta-glucosides utilization	-	complete
		Bg0028	MBIN63519D3E_00080	BgrT1	Predicted beta-glucoside specific transcriptional regulator, TetR family	Bgl	beta-glucosides utilization	-	complete
		Bg0028	MBIN63519D3E_00090	Bgl3	Beta-glucosidase, GH3	Bgl	beta-glucosides utilization	-	complete	GH3
		Bg0028	MBIN63519D3E_00090	Bgl3	Beta-glucosidase, GH3	Bgl	beta-glucosides utilization	-	complete	GH3
		Bg0028	MBIN63519D3E_00090	Bgl3	Beta-glucosidase, GH3	Bgl	beta-glucosides utilization	-	complete	GH3
		Bg0028	MBIN63519D3E_00095	BgrT2	Predicted beta-glucoside specific transcriptional regulator 2, TetR family	Bgl	beta-glucosides utilization	-	complete
		Bg0028	MBIN63519D3E_00095	BgrT2	Predicted beta-glucoside specific transcriptional regulator 2, TetR family	Bgl	beta-glucosides utilization	-	complete
		Bg0028	MBIN63519D3E_00100						complete	GH5_44
		Bg0028	MBIN63519D3E_00130	ScrR	Sucrose operon repressor ScrR, LacI family	Scr	sucrose utilization	+	complete
		Bg0028	MBIN63519D3E_00195	FraE	L-asparaginase (EC 3.5.1.1)	FruAsn	fructoseasparagine utilization	-	complete
		Bg0028	MBIN63519D3E_00210	qTGT	Queuine tRNA-ribosyltransferase (EC 2.4.2.29)	Q	queuosine, de novo synthesis	-	complete
		Bg0028	MBIN63519D3E_00285	TrpG	Anthranilate synthase, amidotransferase component (EC 4.1.3.27)	Trp	tryptophan biosynthesis	+	complete
		Bg0028	MBIN63519D3E_00320	GalK	Galactokinase (EC 2.7.1.6)	Gal	galactose utilization	-	complete
		Bg0028	MBIN63519D3E_00320	GalK	Galactokinase (EC 2.7.1.6)	Lac	lactose utilization	+	complete
		Bg0028	MBIN63519D3E_00325	GalT	Galactose-1-phosphate uridylyltransferase (EC 2.7.7.10)	Gal	galactose utilization	-	complete
		Bg0028	MBIN63519D3E_00325	GalT	Galactose-1-phosphate uridylyltransferase (EC 2.7.7.10)	Lac	lactose utilization	+	complete
		Bg0028	MBIN63519D3E_00330	GalR	Transcriptional regulator of galactose metabolism, DeoR family	Gal	galactose utilization	-	complete
		Bg0028	MBIN63519D3E_00345						complete	GT51	Peptidoglycan
		Bg0028	MBIN63519D3E_00355	LplA	Lipoate-protein ligase A	LA	lipoate cofactor, de novo synthesis	-	complete
		Bg0028	MBIN63519D3E_00365	LeuB	3-isopropylmalate dehydrogenase (EC 1.1.1.85)	Leu	leucine biosynthesis	+	complete
		Bg0028	MBIN63519D3E_00405						complete	GH23	Peptidoglycan
		Bg0028	MBIN63519D3E_00440	MalZ	Maltodextrin glucosidase (EC 3.2.1.20)	Mal	maltose utilization	+	complete	GH31
		Bg0028	MBIN63519D3E_00440	MalZ	Maltodextrin glucosidase (EC 3.2.1.20)	MOS	maltooligosaccharides utilization	+	complete	GH31
		Bg0028	MBIN63519D3E_00445	MalG	Maltose/maltodextrin ABC transporter, permease protein MalG	Mal	maltose utilization	+	complete
		Bg0028	MBIN63519D3E_00445	MalG	Maltose/maltodextrin ABC transporter, permease protein MalG	MOS	maltooligosaccharides utilization	+	complete
		Bg0028	MBIN63519D3E_00450	MalF	Maltose/maltodextrin ABC transporter, permease protein MalF	Mal	maltose utilization	+	complete
		Bg0028	MBIN63519D3E_00450	MalF	Maltose/maltodextrin ABC transporter, permease protein MalF	MOS	maltooligosaccharides utilization	+	complete
		Bg0028	MBIN63519D3E_00455	MalE	Maltose/maltodextrin ABC transporter, substrate binding periplasmic protein MalE	Mal	maltose utilization	+	complete
		Bg0028	MBIN63519D3E_00455	MalE	Maltose/maltodextrin ABC transporter, substrate binding periplasmic protein MalE	MOS	maltooligosaccharides utilization	+	complete
		Bg0028	MBIN63519D3E_00460	MalR6	Maltodextrin utilization transcriptional regulator MalR6, LacI family	Mal	maltose utilization	+	complete
		Bg0028	MBIN63519D3E_00460	MalR6	Maltodextrin utilization transcriptional regulator MalR6, LacI family	MOS	maltooligosaccharides utilization	+	complete
		Bg0028	MBIN63519D3E_00470	NagB	Glucosamine-6-phosphate deaminase (EC 3.5.99.6)	ManNAc	N-acetylmannosamine utilization	-	complete
		Bg0028	MBIN63519D3E_00470	NagB	Glucosamine-6-phosphate deaminase (EC 3.5.99.6)	NANA	N-acetylneuraminate utilization	-	complete
		Bg0028	MBIN63519D3E_00470	NagB	Glucosamine-6-phosphate deaminase (EC 3.5.99.6)	GlcNAc	N-acetylglucosamine utilization	-	complete
		Bg0028	MBIN63519D3E_00470	NagB	Glucosamine-6-phosphate deaminase (EC 3.5.99.6)	Chb	chitobiose utilization	-	complete
		Bg0028	MBIN63519D3E_00470	NagB	Glucosamine-6-phosphate deaminase (EC 3.5.99.6)	Lnb	lacto-N-biose utilization	-	complete
		Bg0028	MBIN63519D3E_00475	Hex1	Exo-beta-(1-3/1-4/1-6)-N-acetylglucosaminidase, GH20	Chb	chitobiose utilization	-	complete	GH20	Chitin/chitosan
		Bg0028	MBIN63519D3E_00475	Hex1	Exo-beta-(1-3/1-4/1-6)-N-acetylglucosaminidase, GH20	Chb	chitobiose utilization	-	complete	GH20	Chitin/chitosan
		Bg0028	MBIN63519D3E_00475	Hex1	Exo-beta-(1-3/1-4/1-6)-N-acetylglucosaminidase, GH20	Chb	chitobiose utilization	-	complete	GH20	Chitin/chitosan
		Bg0028	MBIN63519D3E_00480	NagK	Predicted N-acetyl-glucosamine kinase 2, ROK family (EC 2.7.1.59)	GlcNAc	N-acetylglucosamine utilization	-	complete
		Bg0028	MBIN63519D3E_00485	Chi_bifC	Predicted bifidobacterial chitobiose ABC transport system, permease protein 2	Chb	chitobiose utilization	-	complete
		Bg0028	MBIN63519D3E_00490	Chi_bifB	Predicted bifidobacterial chitobiose ABC transport system, permease protein 1	Chb	chitobiose utilization	-	complete
		Bg0028	MBIN63519D3E_00495	Chi_bifA	Predicted bifidobacterial chitobiose ABC transport system, sugar-binding protein	Chb	chitobiose utilization	-	complete
		Bg0028	MBIN63519D3E_00500	Agl1	Exo-alpha-(1-6)-glucosidase, GH13	Mal	maltose utilization	+	complete	GH13_31	Starch/glycogen
		Bg0028	MBIN63519D3E_00500	Agl1	Exo-alpha-(1-6)-glucosidase, GH13	MOS	maltooligosaccharides utilization	+	complete	GH13_31	Starch/glycogen
		Bg0028	MBIN63519D3E_00500	Agl1	Exo-alpha-(1-6)-glucosidase, GH13	Mal	maltose utilization	+	complete	GH13_31	Starch/glycogen
		Bg0028	MBIN63519D3E_00500	Agl1	Exo-alpha-(1-6)-glucosidase, GH13	MOS	maltooligosaccharides utilization	+	complete	GH13_31	Starch/glycogen
		Bg0028	MBIN63519D3E_00525	IlvA	Threonine dehydratase (EC 4.3.1.19)	Ile	isoleucine biosynthesis	+	complete
		Bg0028	MBIN63519D3E_00525	IlvA	Threonine dehydratase (EC 4.3.1.19)	Leu	leucine biosynthesis	+	complete
		Bg0028	MBIN63519D3E_00525	IlvA	Threonine dehydratase (EC 4.3.1.19)	Val	valine biosynthesis	+	complete
		Bg0028	MBIN63519D3E_00530	Agl1	Exo-alpha-(1-6)-glucosidase, GH13	Mal	maltose utilization	+	complete	GH13_31	Starch/glycogen
		Bg0028	MBIN63519D3E_00530	Agl1	Exo-alpha-(1-6)-glucosidase, GH13	MOS	maltooligosaccharides utilization	+	complete	GH13_31	Starch/glycogen
		Bg0028	MBIN63519D3E_00530	Agl1	Exo-alpha-(1-6)-glucosidase, GH13	Mal	maltose utilization	+	complete	GH13_31	Starch/glycogen
		Bg0028	MBIN63519D3E_00530	Agl1	Exo-alpha-(1-6)-glucosidase, GH13	MOS	maltooligosaccharides utilization	+	complete	GH13_31	Starch/glycogen
		Bg0028	MBIN63519D3E_00545	LacS	Lactose and galactose permease, GPH translocator family	Lac	lactose utilization	+	complete
		Bg0028	MBIN63519D3E_00545	LacS	Lactose and galactose permease, GPH translocator family	Gal	galactose utilization	-	complete
		Bg0028	MBIN63519D3E_00565	ArgA4	Predicted amino-acid acetyltransferase (EC 2.3.1.1) complementing ArgA function in Arginine Biosynthesis pathway	Arg	arginine biosynthesis	+	complete
		Bg0028	MBIN63519D3E_00575	Bgl3	Beta-glucosidase, GH3	Bgl	beta-glucosides utilization	-	complete	GH3
		Bg0028	MBIN63519D3E_00575	Bgl3	Beta-glucosidase, GH3	Bgl	beta-glucosides utilization	-	complete	GH3
		Bg0028	MBIN63519D3E_00575	Bgl3	Beta-glucosidase, GH3	Bgl	beta-glucosides utilization	-	complete	GH3
		Bg0028	MBIN63519D3E_00580	BglA	Beta-glucosidase (EC 3.2.1.21)	Bgl	beta-glucosides utilization	-	complete
		Bg0028	MBIN63519D3E_00625	MalK	Maltose/maltodextrin transport ATP-binding protein MalK (EC 3.6.3.19)	Mal	maltose utilization	+	complete
		Bg0028	MBIN63519D3E_00625	MalK	Maltose/maltodextrin transport ATP-binding protein MalK (EC 3.6.3.19)	MOS	maltooligosaccharides utilization	+	complete
		Bg0028	MBIN63519D3E_00705	MnbY	Predicted mannan acetyl-esterase	bMnOS	Beta-mannooligosaccharides utilization	+	complete	CE2
		Bg0028	MBIN63519D3E_00715	Bgl1_2	Broad specificity beta-glucosidase, GH1	Bgl	beta-glucosides utilization	-	complete	GH1
		Bg0028	MBIN63519D3E_00715	Bgl1_2	Broad specificity beta-glucosidase, GH1	Bgl	beta-glucosides utilization	-	complete	GH1
		Bg0028	MBIN63519D3E_00715	Bgl1_2	Broad specificity beta-glucosidase, GH1	Bgl	beta-glucosides utilization	-	complete	GH1
		Bg0028	MBIN63519D3E_00715	Bgl1_2	Broad specificity beta-glucosidase, GH1	Bgl	beta-glucosides utilization	-	complete	GH1
		Bg0028	MBIN63519D3E_00720	MnbA	Beta-mannose-oligosaccharides ABC transport system, substrate-binding protein	bMnOS	Beta-mannooligosaccharides utilization	+	complete
		Bg0028	MBIN63519D3E_00725	MnbB	Beta-mannose-oligosaccharides ABC transport system, permease protein 1	bMnOS	Beta-mannooligosaccharides utilization	+	complete
		Bg0028	MBIN63519D3E_00730	MnbC	Beta-mannose-oligosaccharides ABC transport system, permease protein 2	bMnOS	Beta-mannooligosaccharides utilization	+	complete
		Bg0028	MBIN63519D3E_00735	MnbX	Exo-beta-mannosidase, GH2	bMnOS	Beta-mannooligosaccharides utilization	+	complete	GH2
		Bg0028	MBIN63519D3E_00740	MnbR	Predicted transcriptional regulator of beta-mannose-oligosaccharides utilization, LacI family	bMnOS	Beta-mannooligosaccharides utilization	+	complete
		Bg0028	MBIN63519D3E_00750	AgaM	Predicted galactomannan alpha-(1-6)-galactosidase, GH36	Aga	alpha-galactosides utilization	-	complete	GH36
		Bg0028	MBIN63519D3E_00750	AgaM	Predicted galactomannan alpha-(1-6)-galactosidase, GH36	Aga	alpha-galactosides utilization	-	complete	GH36
		Bg0028	MBIN63519D3E_00775	PflA	Pyruvate formate-lyase (EC 2.3.1.54)	Formate	formate production production	+	complete
		Bg0028	MBIN63519D3E_00780	PflB	Pyruvate formate-lyase activating enzyme (EC 1.97.1.4)	Formate	formate production production	+	complete
		Bg0028	MBIN63519D3E_00785	PflB	Pyruvate formate-lyase activating enzyme (EC 1.97.1.4)	Formate	formate production production	+	complete
		Bg0028	MBIN63519D3E_00920	SerA	D-3-phosphoglycerate dehydrogenase (EC 1.1.1.95)	Ser	serine biosynthesis	+	complete
		Bg0028	MBIN63519D3E_00995	GlnA3	Glutamine synthetase type I (EC 6.3.1.2)	Gln	glutamine biosynthesis	+	complete
		Bg0028	MBIN63519D3E_01010	CblZ	CblZ, a non-orthologous displasment for Alpha-ribazole-5'-phosphate phosphatase	B12	cobalamin cofactors, de novo synthesis	-	complete
		Bg0028	MBIN63519D3E_01090	CTBL2	Cystathionine beta-lyase, type II (EC 4.4.1.8)	Met	methionine biosynthesis	+	complete
		Bg0028	MBIN63519D3E_01095	PpgK	Polyphosphate glucokinase (EC 2.7.1.63)	Glc	glucose utilization	+	complete
		Bg0028	MBIN63519D3E_01100						complete	GT2
		Bg0028	MBIN63519D3E_01105	TenA	Thiaminase II (EC 3.5.99.2) involved in salvage of thiamin pyrimidine moiety	B1	TPP cofactor, de novo synthesis	+	complete
		Bg0028	MBIN63519D3E_01180	AmyS	Amylosucrase (EC 2.4.1.4)	FOS	fructooligosaccharides utilization	+	complete	GH13_4	Starch/glycogen	Sucrose/fructan
		Bg0028	MBIN63519D3E_01250	AroG1	2-keto-3-deoxy-D-arabino-heptulosonate-7-phosphate synthase I alpha (EC 2.5.1.54)	Chor	chorismate biosynthesis	+	complete
		Bg0028	MBIN63519D3E_01255	AroG1	2-keto-3-deoxy-D-arabino-heptulosonate-7-phosphate synthase I alpha (EC 2.5.1.54)	Chor	chorismate biosynthesis	+	complete
		Bg0028	MBIN63519D3E_01365	LnbR	Transciptional regulator of lacto-N-biose and galacto-N-biose utilization, ROK family	Lnb	lacto-N-biose utilization	-	complete
		Bg0028	MBIN63519D3E_01365	LnbR	Transciptional regulator of lacto-N-biose and galacto-N-biose utilization, ROK family	Lnb	lacto-N-biose utilization	-	complete
		Bg0028	MBIN63519D3E_01370	TenA	Thiaminase II (EC 3.5.99.2) involved in salvage of thiamin pyrimidine moiety	B1	TPP cofactor, de novo synthesis	+	complete
		Bg0028	MBIN63519D3E_01375	Bga_2	Beta-galactosidase, GH2	GOS	galactooligosaccharides utilization	+	complete	GH2
		Bg0028	MBIN63519D3E_01465	MalQ	4-alpha-glucanotransferase (amylomaltase) (EC 2.4.1.25)	Mal	maltose utilization	+	complete	GH77	Starch/glycogen
		Bg0028	MBIN63519D3E_01465	MalQ	4-alpha-glucanotransferase (amylomaltase) (EC 2.4.1.25)	MOS	maltooligosaccharides utilization	+	complete	GH77	Starch/glycogen
		Bg0028	MBIN63519D3E_01475	MalG	Maltose/maltodextrin ABC transporter, permease protein MalG	Mal	maltose utilization	+	complete
		Bg0028	MBIN63519D3E_01475	MalG	Maltose/maltodextrin ABC transporter, permease protein MalG	MOS	maltooligosaccharides utilization	+	complete
		Bg0028	MBIN63519D3E_01480	MalF	Maltose/maltodextrin ABC transporter, permease protein MalF	Mal	maltose utilization	+	complete
		Bg0028	MBIN63519D3E_01480	MalF	Maltose/maltodextrin ABC transporter, permease protein MalF	MOS	maltooligosaccharides utilization	+	complete
		Bg0028	MBIN63519D3E_01485	MalR6	Maltodextrin utilization transcriptional regulator MalR6, LacI family	Mal	maltose utilization	+	complete
		Bg0028	MBIN63519D3E_01485	MalR6	Maltodextrin utilization transcriptional regulator MalR6, LacI family	MOS	maltooligosaccharides utilization	+	complete
		Bg0028	MBIN63519D3E_01490	MalR6	Maltodextrin utilization transcriptional regulator MalR6, LacI family	Mal	maltose utilization	+	complete
		Bg0028	MBIN63519D3E_01490	MalR6	Maltodextrin utilization transcriptional regulator MalR6, LacI family	MOS	maltooligosaccharides utilization	+	complete
		Bg0028	MBIN63519D3E_01495	MalE	Maltose/maltodextrin ABC transporter, substrate binding periplasmic protein MalE	Mal	maltose utilization	+	complete
		Bg0028	MBIN63519D3E_01495	MalE	Maltose/maltodextrin ABC transporter, substrate binding periplasmic protein MalE	MOS	maltooligosaccharides utilization	+	complete
		Bg0028	MBIN63519D3E_01500	AglA	Alpha-glucosidase (EC 3.2.1.20)	Mal	maltose utilization	+	complete	GH13_30	Starch/glycogen
		Bg0028	MBIN63519D3E_01500	AglA	Alpha-glucosidase (EC 3.2.1.20)	MOS	maltooligosaccharides utilization	+	complete	GH13_30	Starch/glycogen
		Bg0028	MBIN63519D3E_01505	MalE	Maltose/maltodextrin ABC transporter, substrate binding periplasmic protein MalE	Mal	maltose utilization	+	complete
		Bg0028	MBIN63519D3E_01505	MalE	Maltose/maltodextrin ABC transporter, substrate binding periplasmic protein MalE	MOS	maltooligosaccharides utilization	+	complete
		Bg0028	MBIN63519D3E_01525	BfrD	Predicted fructosides ABC transporter, permease protein BfrD	FOS	fructooligosaccharides utilization	+	complete
		Bg0028	MBIN63519D3E_01535	ThiG	Thiazole synthase (EC 2.8.1.10)	B1	TPP cofactor, de novo synthesis	+	complete
		Bg0028	MBIN63519D3E_01540	ThiF	Sulfur carrier protein ThiS adenylyltransferase (EC 2.7.7.73)	B1	TPP cofactor, de novo synthesis	+	complete
		Bg0028	MBIN63519D3E_01545	ThiS	Sulfur carrier protein ThiS	B1	TPP cofactor, de novo synthesis	+	complete
		Bg0028	MBIN63519D3E_01585	Bga2A	Exo-beta-(1-4)-galactosidase, GH2	GOS	galactooligosaccharides utilization	+	complete
		Bg0028	MBIN63519D3E_01585	Bga2A	Exo-beta-(1-4)-galactosidase, GH2	GOS	galactooligosaccharides utilization	+	complete
		Bg0028	MBIN63519D3E_01585	Bga2A	Exo-beta-(1-4)-galactosidase, GH2	GOS	galactooligosaccharides utilization	+	complete
		Bg0028	MBIN63519D3E_01590	LacR	Transcriptional regulator of lactose utilization, LacI family	GOS	galactooligosaccharides utilization	+	complete
		Bg0028	MBIN63519D3E_01595	BiAfcA	Exo-alpha-L-(1-2)-fucosidase, GH95	Fcs	fucosides utilization	-	complete	GH95	a-L-fucose
		Bg0028	MBIN63519D3E_01595	BiAfcA	Exo-alpha-L-(1-2)-fucosidase, GH95	Fcs	fucosides utilization	-	complete	GH95	a-L-fucose
		Bg0028	MBIN63519D3E_01595	BiAfcA	Exo-alpha-L-(1-2)-fucosidase, GH95	Fcs	fucosides utilization	-	complete	GH95	a-L-fucose
		Bg0028	MBIN63519D3E_01600	BiAfcB	Exo-alpha-L-(1-3/1-4)-fucosidase, GH29	Fcs	fucosides utilization	-	complete	GH29	a-L-fucose
		Bg0028	MBIN63519D3E_01600	BiAfcB	Exo-alpha-L-(1-3/1-4)-fucosidase, GH29	Fcs	fucosides utilization	-	complete	GH29	a-L-fucose
		Bg0028	MBIN63519D3E_01600	BiAfcB	Exo-alpha-L-(1-3/1-4)-fucosidase, GH29	Fcs	fucosides utilization	-	complete	GH29	a-L-fucose
		Bg0028	MBIN63519D3E_01605	FucU	L-fucose mutarotase (EC 5.1.3.29)	Fuc	fucose utilization	-	complete
		Bg0028	MBIN63519D3E_01610	FclE1	Predicted 2-keto-3-deoxy-L-fuconate aldolase	Fuc	fucose utilization	-	complete
		Bg0028	MBIN63519D3E_01610	FclE1	Predicted 2-keto-3-deoxy-L-fuconate aldolase	Fcs	fucosides utilization	-	complete
		Bg0028	MBIN63519D3E_01615	FclB	L-fuconolactone hydrolase	Fuc	fucose utilization	-	complete
		Bg0028	MBIN63519D3E_01615	FclB	L-fuconolactone hydrolase	Fcs	fucosides utilization	-	complete
		Bg0028	MBIN63519D3E_01620	FclA2	L-fuco-beta-pyranose dehydrogenase, type 2 (EC 1.1.1.122)	Fuc	fucose utilization	-	complete
		Bg0028	MBIN63519D3E_01620	FclA2	L-fuco-beta-pyranose dehydrogenase, type 2 (EC 1.1.1.122)	Fcs	fucosides utilization	-	complete
		Bg0028	MBIN63519D3E_01625	FclC	L-fuconate dehydratase (EC 4.2.1.68)	Fuc	fucose utilization	-	complete
		Bg0028	MBIN63519D3E_01625	FclC	L-fuconate dehydratase (EC 4.2.1.68)	Fcs	fucosides utilization	-	complete
		Bg0028	MBIN63519D3E_01670	RibDd	Diaminohydroxyphosphoribosylaminopyrimidine deaminase (EC 3.5.4.26)	B2	FMN/FAD cofactors, de novo synthesis	-	complete
		Bg0028	MBIN63519D3E_01700	FolK	2-amino-4-hydroxy-6-hydroxymethyldihydropteridine pyrophosphokinase (EC 2.7.6.3)	B9	folate cofactors, de novo synthesis	+	complete
		Bg0028	MBIN63519D3E_01700	FolB	Dihydroneopterin aldolase (EC 4.1.2.25)	B9	folate cofactors, de novo synthesis	+	complete
		Bg0028	MBIN63519D3E_01705	FolP	Dihydropteroate synthase (EC 2.5.1.15)	B9	folate cofactors, de novo synthesis	+	complete
		Bg0028	MBIN63519D3E_01710	FolE1	GTP cyclohydrolase I (EC 3.5.4.16) type 1	B9	folate cofactors, de novo synthesis	+	complete
		Bg0028	MBIN63519D3E_01710	GCYHI1	GTP cyclohydrolase I (EC 3.5.4.16) type 1	B9	folate cofactors, de novo synthesis	+	complete
		Bg0028	MBIN63519D3E_01730	GntR2	Transcriptional regulator for gluconate utilization, GntR family	Gnt	gluconate utilization	-	complete
		Bg0028	MBIN63519D3E_01735	GntK	Gluconokinase (EC 2.7.1.12)	Gnt	gluconate utilization	-	complete
		Bg0028	MBIN63519D3E_01740	AspC	Aspartate aminotransferase (EC 2.6.1.1)	Asp	aspartate biosynthesis	+	complete
		Bg0028	MBIN63519D3E_01740	AroJa	Biosynthetic Aromatic amino acid aminotransferase alpha (EC 2.6.1.57)	Tyr	tyrosine biosynthesis	+	complete
		Bg0028	MBIN63519D3E_01740	AroJa	Biosynthetic Aromatic amino acid aminotransferase alpha (EC 2.6.1.57)	Phe	phenylalanine biosynthesis	+	complete
		Bg0028	MBIN63519D3E_01795	LeuD	3-isopropylmalate dehydratase small subunit (EC 4.2.1.33)	Leu	leucine biosynthesis	+	complete
		Bg0028	MBIN63519D3E_01800	LeuC	3-isopropylmalate dehydratase large subunit (EC 4.2.1.33)	Leu	leucine biosynthesis	+	complete
		Bg0028	MBIN63519D3E_01875						complete	GH25-CBM50
		Bg0028	MBIN63519D3E_01905	CoaE	Dephospho-CoA kinase (EC 2.7.1.24)	B5	coenzyme A, de novo synthesis	-	complete
		Bg0028	MBIN63519D3E_01945						complete	CBM48-GH13_9
		Bg0028	MBIN63519D3E_01965	Pgm	Phosphoglucomutase (EC 5.4.2.2)	Gal	galactose utilization	-	complete
		Bg0028	MBIN63519D3E_01980						complete	GT2
		Bg0028	MBIN63519D3E_02090						complete	GH3
		Bg0028	MBIN63519D3E_02145	AspC	Aspartate aminotransferase (EC 2.6.1.1)	Asp	aspartate biosynthesis	+	complete
		Bg0028	MBIN63519D3E_02155	Gnd	6-phosphogluconate dehydrogenase, decarboxylating (EC 1.1.1.44)	Gnt	gluconate utilization	-	complete
		Bg0028	MBIN63519D3E_02210	AbfBad	Double substituted xylan alpha-(1->3)-L-arabinofuranosidase, GH51 family	aAOS	alpha-arabinooligosaccharides utilization	+	complete	GH51	Pectin
		Bg0028	MBIN63519D3E_02210	AbfBad	Double substituted xylan alpha-(1->3)-L-arabinofuranosidase, GH51 family	aAOS	alpha-arabinooligosaccharides utilization	+	complete	GH51	Pectin
		Bg0028	MBIN63519D3E_02215	AgaL	Alpha-galactosidase (EC 3.2.1.22)	Aga	alpha-galactosides utilization	-	complete	GH27
		Bg0028	MBIN63519D3E_02220	XosR	Predicted regulator of XOS/AXOS utilization, LacI family	XOS	xylooligosaccharides utilization	-	complete
		Bg0028	MBIN63519D3E_02220	XosR	Predicted regulator of XOS/AXOS utilization, LacI family	XOS	xylooligosaccharides utilization	-	complete
		Bg0028	MBIN63519D3E_02225	Aga_36	Alpha-galactosidase, GH36	Aga	alpha-galactosides utilization	-	complete	GH36
		Bg0028	MBIN63519D3E_02290	CoaD	Phosphopantetheine adenylyltransferase (EC 2.7.7.3)	B5	coenzyme A, de novo synthesis	-	complete
		Bg0028	MBIN63519D3E_02320	FolC	Dihydrofolate synthase (EC 6.3.2.12)	B9	folate cofactors, de novo synthesis	+	complete
		Bg0028	MBIN63519D3E_02465	TyrC	Arogenate dehydrogenase (EC 1.3.1.43)	Tyr	tyrosine biosynthesis	+	complete
		Bg0028	MBIN63519D3E_02465	TyrC	Arogenate dehydrogenase (EC 1.3.1.43)	Phe	phenylalanine biosynthesis	+	complete
		Bg0028	MBIN63519D3E_02470	PheAp	Prephenate dehydratase (EC 4.2.1.51)	Tyr	tyrosine biosynthesis	+	complete
		Bg0028	MBIN63519D3E_02470	PheAp	Prephenate dehydratase (EC 4.2.1.51)	Phe	phenylalanine biosynthesis	+	complete
		Bg0028	MBIN63519D3E_02490	NadC	Quinolinate phosphoribosyltransferase [decarboxylating] (EC 2.4.2.19)	B3	NAD(P) cofactors, de novo synthesis	+	complete
		Bg0028	MBIN63519D3E_02495	NadB	L-aspartate oxidase (EC 1.4.3.16)	B3	NAD(P) cofactors, de novo synthesis	+	complete
		Bg0028	MBIN63519D3E_02500	NadA	Quinolinate synthetase (EC 2.5.1.72)	B3	NAD(P) cofactors, de novo synthesis	+	complete
		Bg0028	MBIN63519D3E_02635						complete	GT4
		Bg0028	MBIN63519D3E_02640	GlyB	Low-specificity L-threonine aldolase (EC 4.1.2.48)	Gly	glycine biosynthesis	+	complete
		Bg0028	MBIN63519D3E_02710	IlvD	Dihydroxy-acid dehydratase (EC 4.2.1.9)	Ile	isoleucine biosynthesis	+	complete
		Bg0028	MBIN63519D3E_02710	IlvD	Dihydroxy-acid dehydratase (EC 4.2.1.9)	Leu	leucine biosynthesis	+	complete
		Bg0028	MBIN63519D3E_02710	IlvD	Dihydroxy-acid dehydratase (EC 4.2.1.9)	Val	valine biosynthesis	+	complete
		Bg0028	MBIN63519D3E_02740	SerB1	Phosphoserine phosphatase (EC 3.1.3.3)	Ser	serine biosynthesis	+	complete
		Bg0028	MBIN63519D3E_02990						complete	GT2
		Bg0028	MBIN63519D3E_03000	BfrA	Exo-beta-(2-1/2-6)-fructofuranosidase, GH32	FOS	fructooligosaccharides utilization	+	complete	GH32	Sucrose/fructan
		Bg0028	MBIN63519D3E_03085	DapB	4-hydroxy-tetrahydrodipicolinate reductase (EC 1.17.1.8)	Lys	lysine biosynthesis	+	complete
		Bg0028	MBIN63519D3E_03095	DapA	4-hydroxy-tetrahydrodipicolinate synthase (EC 4.3.3.7)	Lys	lysine biosynthesis	+	complete
		Bg0028	MBIN63519D3E_03110	GlmM	Phosphoglucosamine mutase (EC 5.4.2.10)	GlcNAc	N-acetylglucosamine utilization	-	complete
		Bg0028	MBIN63519D3E_03150	IlvM	Acetolactate synthase small subunit (EC 2.2.1.6)	Ile	isoleucine biosynthesis	+	complete
		Bg0028	MBIN63519D3E_03150	IlvM	Acetolactate synthase small subunit (EC 2.2.1.6)	Leu	leucine biosynthesis	+	complete
		Bg0028	MBIN63519D3E_03150	IlvM	Acetolactate synthase small subunit (EC 2.2.1.6)	Val	valine biosynthesis	+	complete
		Bg0028	MBIN63519D3E_03155	IlvG	Acetolactate synthase large subunit (EC 2.2.1.6)	Ile	isoleucine biosynthesis	+	complete
		Bg0028	MBIN63519D3E_03155	IlvG	Acetolactate synthase large subunit (EC 2.2.1.6)	Leu	leucine biosynthesis	+	complete
		Bg0028	MBIN63519D3E_03155	IlvG	Acetolactate synthase large subunit (EC 2.2.1.6)	Val	valine biosynthesis	+	complete
		Bg0028	MBIN63519D3E_03285	DapE	N-succinyl-L,L-diaminopimelate desuccinylase (EC 3.5.1.18)	Lys	lysine biosynthesis	+	complete
		Bg0028	MBIN63519D3E_03310	ProB	Glutamate 5-kinase (EC 2.7.2.11)	Pro	proline biosynthesis	+	complete
		Bg0028	MBIN63519D3E_03315	AspC	Aspartate aminotransferase (EC 2.6.1.1)	Asp	aspartate biosynthesis	+	complete
		Bg0028	MBIN63519D3E_03360	TrpD	Anthranilate phosphoribosyltransferase (EC 2.4.2.18)	Trp	tryptophan biosynthesis	+	complete
		Bg0028	MBIN63519D3E_03395	Gdh1	NADP-specific glutamate dehydrogenase (EC 1.4.1.4)	Glu	glutamate biosynthesis	+	complete
		Bg0028	MBIN63519D3E_03415	AraA	L-arabinose isomerase (EC 5.3.1.4)	Ara	arabinose utilization	-	complete
		Bg0028	MBIN63519D3E_03415	AraA	L-arabinose isomerase (EC 5.3.1.4)	aAOS	alpha-arabinooligosaccharides utilization	+	complete
		Bg0028	MBIN63519D3E_03415	AraA	L-arabinose isomerase (EC 5.3.1.4)	Ara	arabinose utilization	-	complete
		Bg0028	MBIN63519D3E_03415	AraA	L-arabinose isomerase (EC 5.3.1.4)	aAOS	alpha-arabinooligosaccharides utilization	+	complete
		Bg0028	MBIN63519D3E_03420	AraD	L-ribulose-5-phosphate 4-epimerase (EC 5.1.3.4)	Ara	arabinose utilization	-	complete
		Bg0028	MBIN63519D3E_03420	AraD	L-ribulose-5-phosphate 4-epimerase (EC 5.1.3.4)	aAOS	alpha-arabinooligosaccharides utilization	+	complete
		Bg0028	MBIN63519D3E_03420	AraD	L-ribulose-5-phosphate 4-epimerase (EC 5.1.3.4)	Ara	arabinose utilization	-	complete
		Bg0028	MBIN63519D3E_03420	AraD	L-ribulose-5-phosphate 4-epimerase (EC 5.1.3.4)	aAOS	alpha-arabinooligosaccharides utilization	+	complete
		Bg0028	MBIN63519D3E_03425	AraB	Ribulokinase (EC 2.7.1.16)	Ara	arabinose utilization	-	complete
		Bg0028	MBIN63519D3E_03425	AraB	Ribulokinase (EC 2.7.1.16)	aAOS	alpha-arabinooligosaccharides utilization	+	complete
		Bg0028	MBIN63519D3E_03425	AraB	Ribulokinase (EC 2.7.1.16)	Ara	arabinose utilization	-	complete
		Bg0028	MBIN63519D3E_03425	AraB	Ribulokinase (EC 2.7.1.16)	aAOS	alpha-arabinooligosaccharides utilization	+	complete
		Bg0028	MBIN63519D3E_03430	Bgl3	Beta-glucosidase, GH3	Bgl	beta-glucosides utilization	-	complete	GH3
		Bg0028	MBIN63519D3E_03430	Bgl3	Beta-glucosidase, GH3	Bgl	beta-glucosides utilization	-	complete	GH3
		Bg0028	MBIN63519D3E_03430	Bgl3	Beta-glucosidase, GH3	Bgl	beta-glucosides utilization	-	complete	GH3
		Bg0028	MBIN63519D3E_03450						complete	GH23	Peptidoglycan
		Bg0028	MBIN63519D3E_03600						complete	GT4
		Bg0028	MBIN63519D3E_03615	GalE	UDP-glucose 4-epimerase (EC 5.1.3.2)	Gal	galactose utilization	-	complete
		Bg0028	MBIN63519D3E_03615	GalE	UDP-glucose 4-epimerase (EC 5.1.3.2)	Lac	lactose utilization	+	complete
		Bg0028	MBIN63519D3E_03640	GalE	UDP-glucose 4-epimerase (EC 5.1.3.2)	Gal	galactose utilization	-	complete
		Bg0028	MBIN63519D3E_03640	GalE	UDP-glucose 4-epimerase (EC 5.1.3.2)	Lac	lactose utilization	+	complete
		Bg0028	MBIN63519D3E_03655	FolA	Dihydrofolate reductase (EC 1.5.1.3)	B9	folate cofactors, de novo synthesis	+	complete
		Bg0028	MBIN63519D3E_03700	DAPC	N-succinyl-L,L-diaminopimelate aminotransferase (EC 2.6.1.17), type 2	Lys	lysine biosynthesis	+	complete
		Bg0028	MBIN63519D3E_03720	SerA	D-3-phosphoglycerate dehydrogenase (EC 1.1.1.95)	Ser	serine biosynthesis	+	complete
		Bg0028	MBIN63519D3E_03735	MalQ	4-alpha-glucanotransferase (amylomaltase) (EC 2.4.1.25)	Mal	maltose utilization	+	complete	GH77	Starch/glycogen
		Bg0028	MBIN63519D3E_03735	MalQ	4-alpha-glucanotransferase (amylomaltase) (EC 2.4.1.25)	MOS	maltooligosaccharides utilization	+	complete	GH77	Starch/glycogen
		Bg0028	MBIN63519D3E_03750	GlgX	Limit dextrin alpha-1,6-maltotetraose-hydrolase (EC 3.2.1.196)	Mal	maltose utilization	+	complete	CBM48-GH13_11
		Bg0028	MBIN63519D3E_03750	GlgX	Limit dextrin alpha-1,6-maltotetraose-hydrolase (EC 3.2.1.196)	MOS	maltooligosaccharides utilization	+	complete	CBM48-GH13_11
		Bg0028	MBIN63519D3E_03765	SrlP1	Predicted sorbitol permease	Srl	sorbitol utilization	+	complete
		Bg0028	MBIN63519D3E_03765	RbtT	Ribitol/Xylitol/Arabitol transporter, MFS superfamily	Atl	arabinitol utilization	-	complete
		Bg0028	MBIN63519D3E_03765	RbtT	Ribitol/Xylitol/Arabitol transporter, MFS superfamily	Xlt	xylitol utilization	+	complete
		Bg0028	MBIN63519D3E_03765	RbtT	Ribitol/Xylitol/Arabitol transporter, MFS superfamily	Rtl	ribitol utilization	-	complete
		Bg0028	MBIN63519D3E_03770	GutB	Sorbitol dehydrogenase (EC 1.1.1.14)	Srl	sorbitol utilization	+	complete
		Bg0028	MBIN63519D3E_03770	XylD	Xylitol dehydrogenase (EC 1.1.1.9)	Xlt	xylitol utilization	+	complete
		Bg0028	MBIN63519D3E_03775	XltR2	Transcriptional regulator of various polyols utilization, AraC family	Mtl	mannitol utilization	-	complete
		Bg0028	MBIN63519D3E_03780	AADH	Acetaldehyde dehydrogenase (EC 1.2.1.10)	Ethanol	ethanol production production	+	complete
		Bg0028	MBIN63519D3E_03780	ADH	Alcohol dehydrogenase (EC 1.1.1.1)	Ethanol	ethanol production production	+	complete
		Bg0028	MBIN63519D3E_03995	BfrF	Predicted fructosides ABC transporter, substrate-binding protein BfrF	FOS	fructooligosaccharides utilization	+	complete
		Bg0028	MBIN63519D3E_04000	BfrE	Predicted fructosides ABC transporter, permease protein BfrE	FOS	fructooligosaccharides utilization	+	complete
		Bg0028	MBIN63519D3E_04005	BfrG	Predicted fructosides ABC transporter, permease protein BfrG	FOS	fructooligosaccharides utilization	+	complete
		Bg0028	MBIN63519D3E_04010	Ift	Inulin fructotransferase (DFA-I-forming)( EC:4.2.2.17 )	FOS	fructooligosaccharides utilization	+	complete	GH91	Sucrose/fructan
		Bg0028	MBIN63519D3E_04015	BfrR4	Putative transcriptional regulator of fructooligosaccharide utilization 3, LacI-family	FOS	fructooligosaccharides utilization	+	complete
		Bg0028	MBIN63519D3E_04385	AspC	Aspartate aminotransferase (EC 2.6.1.1)	Asp	aspartate biosynthesis	+	complete
		Bg0028	MBIN63519D3E_04405	PanE	2-dehydropantoate 2-reductase (EC 1.1.1.169)	B5	coenzyme A, de novo synthesis	-	complete
		Bg0028	MBIN63519D3E_04415	SerC1	Phosphoserine aminotransferase (EC 2.6.1.52)	Ser	serine biosynthesis	+	complete
		Bg0028	MBIN63519D3E_04445	MenA	1,4-dihydroxy-2-naphthoate polyprenyltransferase (EC 2.5.1.74)	MQ	vitamin K, de novo synthesis	-	complete
		Bg0028	MBIN63519D3E_04505	RbsK	Ribokinase (EC 2.7.1.15)	Rbs	ribose utilization	-	complete
		Bg0028	MBIN63519D3E_04530	FruT	Fructose utilization antiterminator, BglG family	Fru	fructose utilization	+	complete
		Bg0028	MBIN63519D3E_04530	GluT	Glucose utilization antiterminator, BglG family	Glc	glucose utilization	+	complete
		Bg0028	MBIN63519D3E_04535	FruA_bif	PTS system, fructose-specific IIABC (EC 2.7.1.202)	Fru	fructose utilization	+	complete
		Bg0028	MBIN63519D3E_04535	PtsG_bif	PTS system, glucose-specific IIABC (EC 2.7.1.69)	Glc	glucose utilization	+	complete
		Bg0028	MBIN63519D3E_04540	Pgm	Phosphoglucomutase (EC 5.4.2.2)	Gal	galactose utilization	-	complete
		Bg0028	MBIN63519D3E_04550	RpiA	Ribose 5-phosphate isomerase A (EC 5.3.1.6)	All	allose utilization	-	complete
		Bg0028	MBIN63519D3E_04605	LdhA-L	L-lactate dehydrogenase (EC 1.1.1.27)	L-Lactate	L-lactate production production	+	complete
		Bg0028	MBIN63519D3E_04715	DapeL	N-acetyl-L,L-diaminopimelate deacetylase (EC 3.5.1.47)	Lys	lysine biosynthesis	+	complete
		Bg0028	MBIN63519D3E_04720	NadE	NAD synthetase (EC 6.3.1.5)	B3	NAD(P) cofactors, de novo synthesis	+	complete
		Bg0028	MBIN63519D3E_04755	RhaY	Predicted L-rhamnose permease RhaY	Rha	rhamnose utilization	-	complete
		Bg0028	MBIN63519D3E_04755	RhaY	Predicted L-rhamnose permease RhaY	Rha	rhamnose utilization	-	complete
		Bg0028	MBIN63519D3E_04765	BfrR5	Putative transcriptional regulator of sucrose/fructooligosaccharide utilization, LacI-family	FOS	fructooligosaccharides utilization	+	complete
		Bg0028	MBIN63519D3E_04780	CldC	Exo-beta-(1-4)-glucosidase, GH1	Bgl	beta-glucosides utilization	-	complete	GH1
		Bg0028	MBIN63519D3E_04780	CldC	Exo-beta-(1-4)-glucosidase, GH1	Bgl	beta-glucosides utilization	-	complete	GH1
		Bg0028	MBIN63519D3E_04785	XylS	alpha-xylosidase (EC 3.2.1.177)	aXyl	alpha-xylosides utilization	+	complete	GH31
		Bg0028	MBIN63519D3E_04790	XglC	Predicted xyloglucan oligosaccharides ABC transporter, permease protein 2	XOS	xylooligosaccharides utilization	-	complete
		Bg0028	MBIN63519D3E_04795	XglB	Predicted xyloglucan oligosaccharides ABC transporter, permease protein 1	XOS	xylooligosaccharides utilization	-	complete
		Bg0028	MBIN63519D3E_04800	XglA	Predicted xyloglucan oligosaccharides ABC transporter, substrate-binding protein	XOS	xylooligosaccharides utilization	-	complete
		Bg0028	MBIN63519D3E_04805	XglR	Predicted regulator of xyloglucan oligosaccharides utilization, LacI family	XOS	xylooligosaccharides utilization	-	complete
		Bg0028	MBIN63519D3E_04820	AraQ_r	AraQ transcriptional regulator, LacI family	Ara	arabinose utilization	-	complete
		Bg0028	MBIN63519D3E_04830	ThrB	Homoserine kinase (EC 2.7.1.39)	Thr	threonine biosynthesis	+	complete
		Bg0028	MBIN63519D3E_04835	Hom	Homoserine dehydrogenase (EC 1.1.1.3)	Thr	threonine biosynthesis	+	complete
		Bg0028	MBIN63519D3E_04835	Hom	Homoserine dehydrogenase (EC 1.1.1.3)	Met	methionine biosynthesis	+	complete
		Bg0028	MBIN63519D3E_04840	LysA	Diaminopimelate decarboxylase (EC 4.1.1.20)	Lys	lysine biosynthesis	+	complete
		Bg0028	MBIN63519D3E_04935	MetA	Homoserine O-succinyltransferase (EC 2.3.1.46)	Met	methionine biosynthesis	+	complete
		Bg0028	MBIN63519D3E_05080	AmyA	Alpha-amylase (EC 3.2.1.1)	Mal	maltose utilization	+	complete	GH13_3	Starch/glycogen
		Bg0028	MBIN63519D3E_05080	AmyA	Alpha-amylase (EC 3.2.1.1)	MOS	maltooligosaccharides utilization	+	complete	GH13_3	Starch/glycogen
		Bg0028	MBIN63519D3E_05125	AroHI	Chorismate mutase I (EC 5.4.99.5)	Tyr	tyrosine biosynthesis	+	complete
		Bg0028	MBIN63519D3E_05125	AroHI	Chorismate mutase I (EC 5.4.99.5)	Phe	phenylalanine biosynthesis	+	complete
		Bg0028	MBIN63519D3E_05155	GatB	Aspartyl-tRNA(Asn) amidotransferase subunit B (EC 6.3.5.6)	Asn	asparagine biosynthesis	+	complete
		Bg0028	MBIN63519D3E_05155	GatB	Aspartyl-tRNA(Asn) amidotransferase subunit B (EC 6.3.5.6)	Gln	glutamine biosynthesis	+	complete
		Bg0028	MBIN63519D3E_05155	GatB	Glutamyl-tRNA(Gln) amidotransferase subunit B (EC 6.3.5.7)	Asn	asparagine biosynthesis	+	complete
		Bg0028	MBIN63519D3E_05155	GatB	Glutamyl-tRNA(Gln) amidotransferase subunit B (EC 6.3.5.7)	Gln	glutamine biosynthesis	+	complete
		Bg0028	MBIN63519D3E_05160	GatA	Aspartyl-tRNA(Asn) amidotransferase subunit A (EC 6.3.5.6)	Asn	asparagine biosynthesis	+	complete
		Bg0028	MBIN63519D3E_05160	GatA	Aspartyl-tRNA(Asn) amidotransferase subunit A (EC 6.3.5.6)	Gln	glutamine biosynthesis	+	complete
		Bg0028	MBIN63519D3E_05160	GatA	Glutamyl-tRNA(Gln) amidotransferase subunit A (EC 6.3.5.7)	Asn	asparagine biosynthesis	+	complete
		Bg0028	MBIN63519D3E_05160	GatA	Glutamyl-tRNA(Gln) amidotransferase subunit A (EC 6.3.5.7)	Gln	glutamine biosynthesis	+	complete
		Bg0028	MBIN63519D3E_05165	GatC	Aspartyl-tRNA(Asn) amidotransferase subunit C (EC 6.3.5.6)	Asn	asparagine biosynthesis	+	complete
		Bg0028	MBIN63519D3E_05165	GatC	Aspartyl-tRNA(Asn) amidotransferase subunit C (EC 6.3.5.6)	Gln	glutamine biosynthesis	+	complete
		Bg0028	MBIN63519D3E_05165	GatC	Glutamyl-tRNA(Gln) amidotransferase subunit C (EC 6.3.5.7)	Asn	asparagine biosynthesis	+	complete
		Bg0028	MBIN63519D3E_05165	GatC	Glutamyl-tRNA(Gln) amidotransferase subunit C (EC 6.3.5.7)	Gln	glutamine biosynthesis	+	complete
		Bg0028	MBIN63519D3E_05330	GosB	b(1-4)-linked galactooligosaccharides ABC transporter, permease protein 1	GOS	galactooligosaccharides utilization	+	complete
		Bg0028	MBIN63519D3E_05360	Bga42A	Exo-beta-(1-3/1-4/1-6)-galactosidase, GH42	GOS	galactooligosaccharides utilization	+	complete	GH42	b-galactose
		Bg0028	MBIN63519D3E_05360	Bga42A	Exo-beta-(1-3/1-4/1-6)-galactosidase, GH42	GOS	galactooligosaccharides utilization	+	complete	GH42	b-galactose
		Bg0028	MBIN63519D3E_05365	GosX	Galactooligosaccharides ABC transporter, substrate-binding protein	GOS	galactooligosaccharides utilization	+	complete
		Bg0028	MBIN63519D3E_05370	CoaX	Pantothenate kinase type III, CoaX-like (EC 2.7.1.33)	B5	coenzyme A, de novo synthesis	-	complete
		Bg0028	MBIN63519D3E_05375	CoaC	Phosphopantothenoylcysteine decarboxylase (EC 4.1.1.36)	B5	coenzyme A, de novo synthesis	-	complete
		Bg0028	MBIN63519D3E_05375	CoaB	Phosphopantothenoylcysteine synthetase (EC 6.3.2.5)	B5	coenzyme A, de novo synthesis	-	complete
		Bg0028	MBIN63519D3E_05410	CTGS	Cystathionine gamma-synthase (EC 2.5.1.48)	Met	methionine biosynthesis	+	complete
		Bg0028	MBIN63519D3E_05510	NagA1	N-acetylglucosamine-6-phosphate deacetylase (EC 3.5.1.25)	ManNAc	N-acetylmannosamine utilization	-	complete	CE9
		Bg0028	MBIN63519D3E_05510	NagA1	N-acetylglucosamine-6-phosphate deacetylase (EC 3.5.1.25)	NANA	N-acetylneuraminate utilization	-	complete	CE9
		Bg0028	MBIN63519D3E_05510	NagA1	N-acetylglucosamine-6-phosphate deacetylase (EC 3.5.1.25)	GlcNAc	N-acetylglucosamine utilization	-	complete	CE9
		Bg0028	MBIN63519D3E_05510	NagA1	N-acetylglucosamine-6-phosphate deacetylase (EC 3.5.1.25)	Chb	chitobiose utilization	-	complete	CE9
		Bg0028	MBIN63519D3E_05510	NagA1	N-acetylglucosamine-6-phosphate deacetylase (EC 3.5.1.25)	Lnb	lacto-N-biose utilization	-	complete	CE9
		Bg0028	MBIN63519D3E_05510	NagA	N-acetylglucosamine-6-phosphate deacetylase (EC 3.5.1.25)	ManNAc	N-acetylmannosamine utilization	-	complete	CE9
		Bg0028	MBIN63519D3E_05510	NagA	N-acetylglucosamine-6-phosphate deacetylase (EC 3.5.1.25)	NANA	N-acetylneuraminate utilization	-	complete	CE9
		Bg0028	MBIN63519D3E_05510	NagA	N-acetylglucosamine-6-phosphate deacetylase (EC 3.5.1.25)	GlcNAc	N-acetylglucosamine utilization	-	complete	CE9
		Bg0028	MBIN63519D3E_05510	NagA	N-acetylglucosamine-6-phosphate deacetylase (EC 3.5.1.25)	Chb	chitobiose utilization	-	complete	CE9
		Bg0028	MBIN63519D3E_05510	NagA	N-acetylglucosamine-6-phosphate deacetylase (EC 3.5.1.25)	Lnb	lacto-N-biose utilization	-	complete	CE9
		Bg0028	MBIN63519D3E_05515	LacR	Transcriptional regulator of lactose utilization, LacI family	GOS	galactooligosaccharides utilization	+	complete
		Bg0028	MBIN63519D3E_05530	MalR	Maltose operon transcriptional repressor MalR, LacI family	Mal	maltose utilization	+	complete
		Bg0028	MBIN63519D3E_05530	MalR	Maltose operon transcriptional repressor MalR, LacI family	MOS	maltooligosaccharides utilization	+	complete
		Bg0028	MBIN63519D3E_05535	XglA	Predicted xyloglucan oligosaccharides ABC transporter, substrate-binding protein	XOS	xylooligosaccharides utilization	-	complete
		Bg0028	MBIN63519D3E_05540	XglB	Predicted xyloglucan oligosaccharides ABC transporter, permease protein 1	XOS	xylooligosaccharides utilization	-	complete
		Bg0028	MBIN63519D3E_05545	XglC	Predicted xyloglucan oligosaccharides ABC transporter, permease protein 2	XOS	xylooligosaccharides utilization	-	complete
		Bg0028	MBIN63519D3E_05570						complete	GT51	Peptidoglycan
		Bg0028	MBIN63519D3E_05575	Abf_GH43	Exo-alpha-(1->5)-L-arabinofuranosidase (EC 3.2.1.55), GH43 family	aAOS	alpha-arabinooligosaccharides utilization	+	complete	GH43_22	Pectin
		Bg0028	MBIN63519D3E_05585	AauC	Predicted alpha-arabino-oligosaccharides ABC transport system, permease protein 2	aAOS	alpha-arabinooligosaccharides utilization	+	complete
		Bg0028	MBIN63519D3E_05590	AraP	Alpha-arabinosides ABC transport system, permease protein 1	aAOS	alpha-arabinooligosaccharides utilization	+	complete
		Bg0028	MBIN63519D3E_05595	AauA	Predicted alpha-arabino-oligosaccharides ABC transport system, substrate-binding protein	aAOS	alpha-arabinooligosaccharides utilization	+	complete
		Bg0028	MBIN63519D3E_05600	AbfA3	alpha-L-arabinofuranosidase II (EC 3.2.1.55)	aAOS	alpha-arabinooligosaccharides utilization	+	complete	GH43_26	Pectin
		Bg0028	MBIN63519D3E_05605	AauR	Predicted alpha-arabino-oligosaccharides utilization transcriptional regulator, LacI family	aAOS	alpha-arabinooligosaccharides utilization	+	complete
		Bg0028	MBIN63519D3E_05610	AbfA3	alpha-L-arabinofuranosidase II (EC 3.2.1.55)	aAOS	alpha-arabinooligosaccharides utilization	+	complete	GH43_27	Pectin
		Bg0028	MBIN63519D3E_05615	AbnA	Endo-alpha-(1->5)-L-arabinanase (EC 3.2.1.99), GH43 family	aAOS	alpha-arabinooligosaccharides utilization	+	complete	GH43_4	Pectin
		Bg0028	MBIN63519D3E_05620	AbnA	Endo-alpha-(1->5)-L-arabinanase (EC 3.2.1.99), GH43 family	aAOS	alpha-arabinooligosaccharides utilization	+	complete	GH43_4	Pectin
		Bg0028	MBIN63519D3E_05625	LeuA	2-isopropylmalate synthase (EC 2.3.3.13)	Leu	leucine biosynthesis	+	complete
		Bg0028	MBIN63519D3E_05675	ArgH	Argininosuccinate lyase (EC 4.3.2.1)	Arg	arginine biosynthesis	+	complete
		Bg0028	MBIN63519D3E_05715	RbsR	Ribose operon repressor	Rbs	ribose utilization	-	complete
		Bg0028	MBIN63519D3E_05730	RbsK	Ribokinase (EC 2.7.1.15)	Rbs	ribose utilization	-	complete
		Bg0028	MBIN63519D3E_05910	GlgX	Limit dextrin alpha-1,6-maltotetraose-hydrolase (EC 3.2.1.196)	Mal	maltose utilization	+	complete	CBM48-GH13_11
		Bg0028	MBIN63519D3E_05910	GlgX	Limit dextrin alpha-1,6-maltotetraose-hydrolase (EC 3.2.1.196)	MOS	maltooligosaccharides utilization	+	complete	CBM48-GH13_11
		Bg0028	MBIN63519D3E_05925	AroA	3-phosphoshikimate 1-carboxyvinyltransferase (EC 2.5.1.19)	Chor	chorismate biosynthesis	+	complete
		Bg0028	MBIN63519D3E_05940	Pta	Phosphate acetyltransferase (EC 2.3.1.8)	Acetate	acetate production production	+	complete
		Bg0028	MBIN63519D3E_05945	AckA	Acetate kinase (EC 2.7.2.1)	Acetate	acetate production production	+	complete
		Bg0028	MBIN63519D3E_06030	AroC	Chorismate synthase (EC 4.2.3.5)	Chor	chorismate biosynthesis	+	complete
		Bg0028	MBIN63519D3E_06035	AroB	3-dehydroquinate synthase (EC 4.2.3.4)	Chor	chorismate biosynthesis	+	complete
		Bg0028	MBIN63519D3E_06035	AroK1	Shikimate kinase I (EC 2.7.1.71)	Chor	chorismate biosynthesis	+	complete
		Bg0028	MBIN63519D3E_06040	AroD2	3-dehydroquinate dehydratase II (EC 4.2.1.10)	Chor	chorismate biosynthesis	+	complete
		Bg0028	MBIN63519D3E_06240	GlgP	Glycogen phosphorylase (EC 2.4.1.1)	Mal	maltose utilization	+	complete	GT35	Starch/glycogen
		Bg0028	MBIN63519D3E_06240	GlgP	Glycogen phosphorylase (EC 2.4.1.1)	MOS	maltooligosaccharides utilization	+	complete	GT35	Starch/glycogen
		Bg0028	MBIN63519D3E_06285	IlvC	Ketol-acid reductoisomerase (NADP(+)) (EC 1.1.1.86)	Ile	isoleucine biosynthesis	+	complete
		Bg0028	MBIN63519D3E_06285	IlvC	Ketol-acid reductoisomerase (NADP(+)) (EC 1.1.1.86)	Leu	leucine biosynthesis	+	complete
		Bg0028	MBIN63519D3E_06285	IlvC	Ketol-acid reductoisomerase (NADP(+)) (EC 1.1.1.86)	Val	valine biosynthesis	+	complete
		Bg0028	MBIN63519D3E_06285	IlvC2	Ketol-acid reductoisomerase (NADP(+)) (EC 1.1.1.86)	Ile	isoleucine biosynthesis	+	complete
		Bg0028	MBIN63519D3E_06285	IlvC2	Ketol-acid reductoisomerase (NADP(+)) (EC 1.1.1.86)	Leu	leucine biosynthesis	+	complete
		Bg0028	MBIN63519D3E_06285	IlvC2	Ketol-acid reductoisomerase (NADP(+)) (EC 1.1.1.86)	Val	valine biosynthesis	+	complete
		Bg0028	MBIN63519D3E_06290	IlvC	Ketol-acid reductoisomerase (NADP(+)) (EC 1.1.1.86)	Ile	isoleucine biosynthesis	+	complete
		Bg0028	MBIN63519D3E_06290	IlvC	Ketol-acid reductoisomerase (NADP(+)) (EC 1.1.1.86)	Leu	leucine biosynthesis	+	complete
		Bg0028	MBIN63519D3E_06290	IlvC	Ketol-acid reductoisomerase (NADP(+)) (EC 1.1.1.86)	Val	valine biosynthesis	+	complete
		Bg0028	MBIN63519D3E_06290	IlvC2	Ketol-acid reductoisomerase (NADP(+)) (EC 1.1.1.86)	Ile	isoleucine biosynthesis	+	complete
		Bg0028	MBIN63519D3E_06290	IlvC2	Ketol-acid reductoisomerase (NADP(+)) (EC 1.1.1.86)	Leu	leucine biosynthesis	+	complete
		Bg0028	MBIN63519D3E_06290	IlvC2	Ketol-acid reductoisomerase (NADP(+)) (EC 1.1.1.86)	Val	valine biosynthesis	+	complete
		Bg0028	MBIN63519D3E_06310	ProC	Pyrroline-5-carboxylate reductase (EC 1.5.1.2)	Pro	proline biosynthesis	+	complete
		Bg0028	MBIN63519D3E_06435	ThiC	Phosphomethylpyrimidine synthase ThiC (EC 4.1.99.17)	B1	TPP cofactor, de novo synthesis	+	complete
		Bg0028	MBIN63519D3E_06485	MetF	5,10-methylenetetrahydrofolate reductase (EC 1.5.1.20)	Met	methionine biosynthesis	+	complete
		Bg0028	MBIN63519D3E_06490	MetE	5-methyltetrahydropteroyltriglutamate--homocysteine methyltransferase (EC 2.1.1.14)	Met	methionine biosynthesis	+	complete
		Bg0028	MBIN63519D3E_06510						complete	GT4
		Bg0028	MBIN63519D3E_06520	GltD	Glutamate synthase [NADPH] small chain (EC 1.4.1.13)	Glu	glutamate biosynthesis	+	complete
		Bg0028	MBIN63519D3E_06525	GltB	Glutamate synthase [NADPH] large chain (EC 1.4.1.13)	Glu	glutamate biosynthesis	+	complete
		Bg0028	MBIN63519D3E_06570	IlvE	Branched-chain amino acid aminotransferase (EC 2.6.1.42)	Ile	isoleucine biosynthesis	+	complete
		Bg0028	MBIN63519D3E_06570	IlvE	Branched-chain amino acid aminotransferase (EC 2.6.1.42)	Leu	leucine biosynthesis	+	complete
		Bg0028	MBIN63519D3E_06570	IlvE	Branched-chain amino acid aminotransferase (EC 2.6.1.42)	Val	valine biosynthesis	+	complete
		Bg0028	MBIN63519D3E_06580	MetY	O-succinylhomoserine sulfhydrylase (EC 2.5.1.48)	Met	methionine biosynthesis	+	complete
		Bg0028	MBIN63519D3E_06585	XylA	Xylose isomerase (EC 5.3.1.5)	Xyl	xylose utilization	+	complete
		Bg0028	MBIN63519D3E_06585	XylA	Xylose isomerase (EC 5.3.1.5)	XOS	xylooligosaccharides utilization	-	complete
		Bg0028	MBIN63519D3E_06585	XylA	Xylose isomerase (EC 5.3.1.5)	Xyl	xylose utilization	+	complete
		Bg0028	MBIN63519D3E_06585	XylA	Xylose isomerase (EC 5.3.1.5)	XOS	xylooligosaccharides utilization	-	complete
		Bg0028	MBIN63519D3E_06590	XylB	Xylulose kinase (EC 2.7.1.17)	Xyl	xylose utilization	+	complete
		Bg0028	MBIN63519D3E_06590	XylB	Xylulose kinase (EC 2.7.1.17)	Xlt	xylitol utilization	+	complete
		Bg0028	MBIN63519D3E_06590	XylB	Xylulose kinase (EC 2.7.1.17)	Atl	arabinitol utilization	-	complete
		Bg0028	MBIN63519D3E_06590	XylB	Xylulose kinase (EC 2.7.1.17)	XOS	xylooligosaccharides utilization	-	complete
		Bg0028	MBIN63519D3E_06590	XylB	Xylulose kinase (EC 2.7.1.17)	Xyl	xylose utilization	+	complete
		Bg0028	MBIN63519D3E_06590	XylB	Xylulose kinase (EC 2.7.1.17)	Xlt	xylitol utilization	+	complete
		Bg0028	MBIN63519D3E_06590	XylB	Xylulose kinase (EC 2.7.1.17)	Atl	arabinitol utilization	-	complete
		Bg0028	MBIN63519D3E_06590	XylB	Xylulose kinase (EC 2.7.1.17)	XOS	xylooligosaccharides utilization	-	complete
		Bg0028	MBIN63519D3E_06595	XylR2	Xylose-responsive transcription regulator, ROK family	Xyl	xylose utilization	+	complete
		Bg0028	MBIN63519D3E_06595	Xyl_ROK	Xylose-responsive transcription regulator, ROK family	Xyl	xylose utilization	+	complete
		Bg0028	MBIN63519D3E_06700	DapD	2,3,4,5-tetrahydropyridine-2,6-dicarboxylate N-succinyltransferase (EC 2.3.1.117)	Lys	lysine biosynthesis	+	complete
		Bg0028	MBIN63519D3E_06810	BSH	Choloylglycine hydrolase (EC 3.5.1.24)	CA_d	cholic acid deconjugation	+	complete
		Bg0028	MBIN63519D3E_06830	ADH	Alcohol dehydrogenase (EC 1.1.1.1)	Ethanol	ethanol production production	+	complete
		Bg0028	MBIN63519D3E_06840	MetE2	Methionine synthase II (cobalamin-independent)	Met	methionine biosynthesis	+	complete
		Bg0028	MBIN63519D3E_06915	AroE2	Shikimate 5-dehydrogenase I alpha (EC 1.1.1.25)	Chor	chorismate biosynthesis	+	complete
		Bg0028	MBIN63519D3E_06950	AspC	Aspartate aminotransferase (EC 2.6.1.1)	Asp	aspartate biosynthesis	+	complete
		Bg0028	MBIN63519D3E_06995						complete	GT2
		Bg0028	MBIN63519D3E_07005	ArgG	Argininosuccinate synthase (EC 6.3.4.5)	Arg	arginine biosynthesis	+	complete
		Bg0028	MBIN63519D3E_07015	ArgF1	Ornithine carbamoyltransferase (EC 2.1.3.3)	Arg	arginine biosynthesis	+	complete
		Bg0028	MBIN63519D3E_07020	ArgD	N-acetylornithine aminotransferase (EC 2.6.1.11)	Arg	arginine biosynthesis	+	complete
		Bg0028	MBIN63519D3E_07025	ArgB	N-acetylglutamate kinase (EC 2.7.2.8)	Arg	arginine biosynthesis	+	complete
		Bg0028	MBIN63519D3E_07030	ArgJ	Glutamate N-acetyltransferase (EC 2.3.1.35)	Arg	arginine biosynthesis	+	complete
		Bg0028	MBIN63519D3E_07030	ArgA	N-acetylglutamate synthase (EC 2.3.1.1)	Arg	arginine biosynthesis	+	complete
		Bg0028	MBIN63519D3E_07035	ArgC	N-acetyl-gamma-glutamyl-phosphate reductase (EC 1.2.1.38)	Arg	arginine biosynthesis	+	complete
		Bg0028	MBIN63519D3E_07175	RafA	Exo-alpha-(1-6/1-4/1-3)-galactosidase, GH36	Raf	raffinose utilization	+	complete	GH36
		Bg0028	MBIN63519D3E_07175	RafA	Exo-alpha-(1-6/1-4/1-3)-galactosidase, GH36	Raf	raffinose utilization	+	complete	GH36
		Bg0028	MBIN63519D3E_07180	RafR	Raffinose utilization transcriptional regulator, ROK family	Raf	raffinose utilization	+	complete
		Bg0028	MBIN63519D3E_07185	RafB_bif	Melibiose/Raffinose/Stachyose ABC transporter, substrate-binding protein	Mel	melibiose utilization	+	complete
		Bg0028	MBIN63519D3E_07185	RafB_bif	Melibiose/Raffinose/Stachyose ABC transporter, substrate-binding protein	Raf	raffinose utilization	+	complete
		Bg0028	MBIN63519D3E_07190	RafC_bif	Melibiose/Raffinose/Stachyose ABC transporter, permease protein 1	Mel	melibiose utilization	+	complete
		Bg0028	MBIN63519D3E_07190	RafC_bif	Melibiose/Raffinose/Stachyose ABC transporter, permease protein 1	Raf	raffinose utilization	+	complete
		Bg0028	MBIN63519D3E_07195	RafD_bif	Melibiose/Raffinose/Stachyose ABC transporter, permease protein 2	Mel	melibiose utilization	+	complete
		Bg0028	MBIN63519D3E_07195	RafD_bif	Melibiose/Raffinose/Stachyose ABC transporter, permease protein 2	Raf	raffinose utilization	+	complete
		Bg0028	MBIN63519D3E_07215	ScrT	Predicted sucrose permease, DHA1 family	Scr	sucrose utilization	+	complete
		Bg0028	MBIN63519D3E_07220	ScrY	Predicted sucrose ABC transporter, membrane-spanning permease protein ScrY	Scr	sucrose utilization	+	complete
		Bg0028	MBIN63519D3E_07225	ScrX	Predicted sucrose ABC transporter, membrane-spanning permease protein ScrX	Scr	sucrose utilization	+	complete
		Bg0028	MBIN63519D3E_07230	ScrZ	Predicted sucrose ABC transporter, substrate-binding protein ScrZ	Scr	sucrose utilization	+	complete
		Bg0028	MBIN63519D3E_07235	NplT	Neopullulanase (EC 3.2.1.135)	Mal	maltose utilization	+	complete	GH13	Starch/glycogen
		Bg0028	MBIN63519D3E_07235	NplT	Neopullulanase (EC 3.2.1.135)	MOS	maltooligosaccharides utilization	+	complete	GH13	Starch/glycogen
		Bg0028	MBIN63519D3E_07245	ScrP	Sucrose phosphorylase (EC 2.4.1.7)	Scr	sucrose utilization	+	complete	GH13_18	Sucrose/fructan
		Bg0028	MBIN63519D3E_07250	CscA2	Exo-beta-(2-1/2-6)-fructofuranosidase 2, GH32	FOS	fructooligosaccharides utilization	+	complete	GH32	Sucrose/fructan
		Bg0028	MBIN63519D3E_07255	CscB	Sucrose permease, major facilitator superfamily	Scr	sucrose utilization	+	complete
		Bg0028	MBIN63519D3E_07260	CsrR	Sucrose specific transcriptional regulator CscR, LacI family	Scr	sucrose utilization	+	complete
		Bg0028	MBIN63519D3E_07270	ThiD	Hydroxymethylpyrimidine phosphate kinase ThiD (EC 2.7.4.7)	B1	TPP cofactor, de novo synthesis	+	complete
		Bg0028	MBIN63519D3E_07275	ThiM	Hydroxyethylthiazole kinase (EC 2.7.1.50)	B1	TPP cofactor, de novo synthesis	+	complete
		Bg0028	MBIN63519D3E_07340	HisD	Histidinol dehydrogenase (EC 1.1.1.23)	His	histidine biosynthesis	+	complete
		Bg0028	MBIN63519D3E_07345	HisC	Histidinol-phosphate aminotransferase (EC 2.6.1.9)	His	histidine biosynthesis	+	complete
		Bg0028	MBIN63519D3E_07350	HisB	Imidazoleglycerol-phosphate dehydratase (EC 4.2.1.19)	His	histidine biosynthesis	+	complete
		Bg0028	MBIN63519D3E_07360	HisH	Imidazole glycerol phosphate synthase amidotransferase subunit (EC 2.4.2.-)	His	histidine biosynthesis	+	complete
		Bg0028	MBIN63519D3E_07365	TrpF1	Acting phosphoribosylanthranilate isomerase (EC 5.3.1.24)	Trp	tryptophan biosynthesis	+	complete
		Bg0028	MBIN63519D3E_07365	HisA	Phosphoribosylformimino-5-aminoimidazole carboxamide ribotide isomerase (EC 5.3.1.16)	His	histidine biosynthesis	+	complete
		Bg0028	MBIN63519D3E_07370	GlnA3	Glutamine synthetase type I (EC 6.3.1.2)	Gln	glutamine biosynthesis	+	complete
		Bg0028	MBIN63519D3E_07420	LdhA-L	L-lactate dehydrogenase (EC 1.1.1.27)	L-Lactate	L-lactate production production	+	complete
		Bg0028	MBIN63519D3E_07440	SerA	D-3-phosphoglycerate dehydrogenase (EC 1.1.1.95)	Ser	serine biosynthesis	+	complete
		Bg0028	MBIN63519D3E_07495						complete	GT28	Peptidoglycan
		Bg0028	MBIN63519D3E_07510	ManI	D-mannose isomerase (EC 5.3.1.7)	Man	mannose utilization	-	complete
		Bg0028	MBIN63519D3E_07510	ManI	D-mannose isomerase (EC 5.3.1.7)	Man	mannose utilization	-	complete
		Bg0028	MBIN63519D3E_07710	HisG	ATP phosphoribosyltransferase (EC 2.4.2.17)	His	histidine biosynthesis	+	complete
		Bg0028	MBIN63519D3E_07715	HisE	Phosphoribosyl-ATP pyrophosphatase (EC 3.6.1.31)	His	histidine biosynthesis	+	complete
		Bg0028	MBIN63519D3E_07730	TrpA	Tryptophan synthase alpha chain (EC 4.2.1.20)	Trp	tryptophan biosynthesis	+	complete
		Bg0028	MBIN63519D3E_07735	TrpC	Indole-3-glycerol phosphate synthase (EC 4.1.1.48)	Trp	tryptophan biosynthesis	+	complete
		Bg0028	MBIN63519D3E_07735	TrpB	Tryptophan synthase beta chain (EC 4.2.1.20)	Trp	tryptophan biosynthesis	+	complete
		Bg0028	MBIN63519D3E_07740	TrpE	Anthranilate synthase, aminase component (EC 4.1.3.27)	Trp	tryptophan biosynthesis	+	complete
		Bg0028	MBIN63519D3E_07745	HisI	Phosphoribosyl-AMP cyclohydrolase (EC 3.5.4.19)	His	histidine biosynthesis	+	complete
		Bg0028	MBIN63519D3E_07750	HisF	Imidazole glycerol phosphate synthase cyclase subunit (EC 4.1.3.-)	His	histidine biosynthesis	+	complete
		Bg0028	MBIN63519D3E_07810	NadD	Nicotinate-nucleotide adenylyltransferase (EC 2.7.7.18)	B3	NAD(P) cofactors, de novo synthesis	+	complete
		Bg0028	MBIN63519D3E_07820	ProA	Gamma-glutamyl phosphate reductase (EC 1.2.1.41)	Pro	proline biosynthesis	+	complete
		Bg0028	MBIN63519D3E_07825	GlyA	Serine hydroxymethyltransferase (EC 2.1.2.1)	Gly	glycine biosynthesis	+	complete
		Bg0028	MBIN63519D3E_07830	ThrC	Threonine synthase (EC 4.2.3.1)	Thr	threonine biosynthesis	+	complete
		Bg0028	MBIN63519D3E_08105						complete	GT2
		Bg0028	MBIN63519D3E_08110	FucO	Lactaldehyde reductase (EC 1.1.1.77)	Fuc	fucose utilization	-	complete
		Bg0028	MBIN63519D3E_08110	FucO	Lactaldehyde reductase (EC 1.1.1.77)	Fuc	fucose utilization	-	complete
		Bg0028	MBIN63519D3E_08150	FruR	Transcriptional regulator of fructose utilization, ROK family	Fru	fructose utilization	+	complete
		Bg0028	MBIN63519D3E_08165	DapF	Diaminopimelate epimerase (EC 5.1.1.7)	Lys	lysine biosynthesis	+	complete
		Bg0028	MBIN63519D3E_08230	BfrB	Predicted fructosides ABC transporter, substrate-binding protein BfrB	FOS	fructooligosaccharides utilization	+	complete
		Bg0028	MBIN63519D3E_08231	NagA1	N-acetylglucosamine-6-phosphate deacetylase (EC 3.5.1.25)	ManNAc	N-acetylmannosamine utilization	-	partial
		Bg0028	MBIN63519D3E_08231	NagA1	N-acetylglucosamine-6-phosphate deacetylase (EC 3.5.1.25)	NANA	N-acetylneuraminate utilization	-	partial
		Bg0028	MBIN63519D3E_08231	NagA1	N-acetylglucosamine-6-phosphate deacetylase (EC 3.5.1.25)	GlcNAc	N-acetylglucosamine utilization	-	partial
		Bg0028	MBIN63519D3E_08231	NagA1	N-acetylglucosamine-6-phosphate deacetylase (EC 3.5.1.25)	Chb	chitobiose utilization	-	partial
		Bg0028	MBIN63519D3E_08231	NagA1	N-acetylglucosamine-6-phosphate deacetylase (EC 3.5.1.25)	Lnb	lacto-N-biose utilization	-	partial
		Bg0028	MBIN63519D3E_08231	NagA	N-acetylglucosamine-6-phosphate deacetylase (EC 3.5.1.25)	ManNAc	N-acetylmannosamine utilization	-	partial
		Bg0028	MBIN63519D3E_08231	NagA	N-acetylglucosamine-6-phosphate deacetylase (EC 3.5.1.25)	NANA	N-acetylneuraminate utilization	-	partial
		Bg0028	MBIN63519D3E_08231	NagA	N-acetylglucosamine-6-phosphate deacetylase (EC 3.5.1.25)	GlcNAc	N-acetylglucosamine utilization	-	partial
		Bg0028	MBIN63519D3E_08231	NagA	N-acetylglucosamine-6-phosphate deacetylase (EC 3.5.1.25)	Chb	chitobiose utilization	-	partial
		Bg0028	MBIN63519D3E_08231	NagA	N-acetylglucosamine-6-phosphate deacetylase (EC 3.5.1.25)	Lnb	lacto-N-biose utilization	-	partial
		Bg0028	MBIN63519D3E_08232	Agl1	Exo-alpha-(1-6)-glucosidase, GH13	Mal	maltose utilization	+	partial
		Bg0028	MBIN63519D3E_08232	Agl1	Exo-alpha-(1-6)-glucosidase, GH13	MOS	maltooligosaccharides utilization	+	partial
		Bg0028	MBIN63519D3E_08232	Agl1	Exo-alpha-(1-6)-glucosidase, GH13	Mal	maltose utilization	+	partial
		Bg0028	MBIN63519D3E_08232	Agl1	Exo-alpha-(1-6)-glucosidase, GH13	MOS	maltooligosaccharides utilization	+	partial
		Bg0028	MBIN63519D3E_08234	Agl1	Exo-alpha-(1-6)-glucosidase, GH13	Mal	maltose utilization	+	partial
		Bg0028	MBIN63519D3E_08234	Agl1	Exo-alpha-(1-6)-glucosidase, GH13	MOS	maltooligosaccharides utilization	+	partial
		Bg0028	MBIN63519D3E_08234	Agl1	Exo-alpha-(1-6)-glucosidase, GH13	Mal	maltose utilization	+	partial
		Bg0028	MBIN63519D3E_08234	Agl1	Exo-alpha-(1-6)-glucosidase, GH13	MOS	maltooligosaccharides utilization	+	partial
		Bg0028	MBIN63519D3E_08235	Bga2A	Exo-beta-(1-4)-galactosidase, GH2	GOS	galactooligosaccharides utilization	+	complete
		Bg0028	MBIN63519D3E_08235	Bga2A	Exo-beta-(1-4)-galactosidase, GH2	GOS	galactooligosaccharides utilization	+	complete
		Bg0028	MBIN63519D3E_08235	Bga2A	Exo-beta-(1-4)-galactosidase, GH2	GOS	galactooligosaccharides utilization	+	complete
		Bg0028	MBIN63519D3E_08242	PflA	Pyruvate formate-lyase (EC 2.3.1.54)	Formate	formate production production	+	partial
		Bg0028	MBIN63519D3E_08244	CblZ	CblZ, a non-orthologous displasment for Alpha-ribazole-5'-phosphate phosphatase	B12	cobalamin cofactors, de novo synthesis	-	partial
		Bg0028	MBIN63519D3E_08255	Bga2A	Exo-beta-(1-4)-galactosidase, GH2	GOS	galactooligosaccharides utilization	+	partial
		Bg0028	MBIN63519D3E_08255	Bga2A	Exo-beta-(1-4)-galactosidase, GH2	GOS	galactooligosaccharides utilization	+	partial
		Bg0028	MBIN63519D3E_08255	Bga2A	Exo-beta-(1-4)-galactosidase, GH2	GOS	galactooligosaccharides utilization	+	partial
		Bg0257	MBINDE522C8C_00040	BglFb	PTS system, beta-glucoside-specific IIB component (EC 2.7.1.69)	Bgl	beta-glucosides utilization	+	complete
		Bg0257	MBINDE522C8C_00040	BglFc	PTS system, beta-glucoside-specific IIC component (EC 2.7.1.69)	Bgl	beta-glucosides utilization	+	complete
		Bg0257	MBINDE522C8C_00070						complete	GH73-CBM50
		Bg0257	MBINDE522C8C_00315	AroHI	Chorismate mutase I (EC 5.4.99.5)	Tyr	tyrosine biosynthesis	+	complete
		Bg0257	MBINDE522C8C_00315	AroHI	Chorismate mutase I (EC 5.4.99.5)	Phe	phenylalanine biosynthesis	+	complete
		Bg0257	MBINDE522C8C_00540	BSH	Choloylglycine hydrolase (EC 3.5.1.24)	CA_d	cholic acid deconjugation	+	complete
		Bg0257	MBINDE522C8C_00690	CelD	PTS system, cellobiose-specific IIC component (EC 2.7.1.69)	Bgl	beta-glucosides utilization	+	complete
		Bg0257	MBINDE522C8C_00695	AscB	6-phospho-beta-glucosidase (EC 3.2.1.86)	Bgl	beta-glucosides utilization	+	complete	GH1
		Bg0257	MBINDE522C8C_00715						complete	GT4
		Bg0257	MBINDE522C8C_00735						complete	GT26
		Bg0257	MBINDE522C8C_00740						complete	GT4
		Bg0257	MBINDE522C8C_00835	NagB	Glucosamine-6-phosphate deaminase (EC 3.5.99.6)	ManNAc	N-acetylmannosamine utilization	+	complete
		Bg0257	MBINDE522C8C_00835	NagB	Glucosamine-6-phosphate deaminase (EC 3.5.99.6)	NANA	N-acetylneuraminate utilization	-	complete
		Bg0257	MBINDE522C8C_00835	NagB	Glucosamine-6-phosphate deaminase (EC 3.5.99.6)	GlcNAc	N-acetylglucosamine utilization	-	complete
		Bg0257	MBINDE522C8C_00835	NagB	Glucosamine-6-phosphate deaminase (EC 3.5.99.6)	Chb	chitobiose utilization	-	complete
		Bg0257	MBINDE522C8C_00835	NagB	Glucosamine-6-phosphate deaminase (EC 3.5.99.6)	Lnb	lacto-N-biose utilization	-	complete
		Bg0257	MBINDE522C8C_00860	BglG	Beta-glucoside bgl operon antiterminator, BglG family	Bgl	beta-glucosides utilization	+	complete
		Bg0257	MBINDE522C8C_00870	GatPa	PTS system, galactitol-specific IIA component (EC 2.7.1.69)	Gtl	galactitol utilization	+	complete
		Bg0257	MBINDE522C8C_00875	GatPb	PTS system, galactitol-specific IIB component (EC 2.7.1.69)	Gtl	galactitol utilization	+	complete
		Bg0257	MBINDE522C8C_00880	GatPc	PTS system, galactitol-specific IIC component (EC 2.7.1.69)	Gtl	galactitol utilization	+	complete
		Bg0257	MBINDE522C8C_00885	IolG	Myo-inositol 2-dehydrogenase (EC 1.1.1.18)	Ino	inositol utilization	-	complete
		Bg0257	MBINDE522C8C_00890	AgaS	Galactosamine-6-phosphate isomerase (EC 5.3.1.-)	GalNAc	N-acetylgalactosamine utilization	-	complete
		Bg0257	MBINDE522C8C_00890	AgaS	Galactosamine-6-phosphate isomerase (EC 5.3.1.-)	GalN	galactosamine utilization	+	complete
		Bg0257	MBINDE522C8C_00970	RibH	6,7-dimethyl-8-ribityllumazine synthase (EC 2.5.1.78)	B2	FMN/FAD cofactors, de novo synthesis	+	complete
		Bg0257	MBINDE522C8C_00975	RibB	3,4-dihydroxy-2-butanone 4-phosphate synthase (EC 4.1.99.12)	B2	FMN/FAD cofactors, de novo synthesis	+	complete
		Bg0257	MBINDE522C8C_00975	RibA	GTP cyclohydrolase II (EC 3.5.4.25)	B2	FMN/FAD cofactors, de novo synthesis	+	complete
		Bg0257	MBINDE522C8C_00980	RibE	Riboflavin synthase eubacterial/eukaryotic (EC 2.5.1.9)	B2	FMN/FAD cofactors, de novo synthesis	+	complete
		Bg0257	MBINDE522C8C_00985	RibDr	5-amino-6-(5-phosphoribosylamino)uracil reductase (EC 1.1.1.193)	B2	FMN/FAD cofactors, de novo synthesis	+	complete
		Bg0257	MBINDE522C8C_00985	RibDd	Diaminohydroxyphosphoribosylaminopyrimidine deaminase (EC 3.5.4.26)	B2	FMN/FAD cofactors, de novo synthesis	+	complete
		Bg0257	MBINDE522C8C_00990	AscB	6-phospho-beta-glucosidase (EC 3.2.1.86)	Bgl	beta-glucosides utilization	+	complete	GH1
		Bg0257	MBINDE522C8C_00995	AADH	Acetaldehyde dehydrogenase (EC 1.2.1.10)	Ethanol	ethanol production production	+	complete
		Bg0257	MBINDE522C8C_00995	ADH	Alcohol dehydrogenase (EC 1.1.1.1)	Ethanol	ethanol production production	+	complete
		Bg0257	MBINDE522C8C_01030	AglA	Alpha-glucosidase (EC 3.2.1.20)	Mal	maltose utilization	+	complete	GH13_31	Starch/glycogen
		Bg0257	MBINDE522C8C_01030	AglA	Alpha-glucosidase (EC 3.2.1.20)	MOS	maltooligosaccharides utilization	+	complete	GH13_31	Starch/glycogen
		Bg0257	MBINDE522C8C_01035	DexB	Glucan 1,6-alpha-glucosidase (EC 3.2.1.70)	Mal	maltose utilization	+	complete	GH13_31	Starch/glycogen
		Bg0257	MBINDE522C8C_01035	DexB	Glucan 1,6-alpha-glucosidase (EC 3.2.1.70)	MOS	maltooligosaccharides utilization	+	complete	GH13_31	Starch/glycogen
		Bg0257	MBINDE522C8C_01040	NplT	Neopullulanase (EC 3.2.1.135)	Mal	maltose utilization	+	complete	CBM34-GH13_20
		Bg0257	MBINDE522C8C_01040	NplT	Neopullulanase (EC 3.2.1.135)	MOS	maltooligosaccharides utilization	+	complete	CBM34-GH13_20
		Bg0257	MBINDE522C8C_01045	MxmX	Maltodextrin ABC transporter, ATP-binding protein MsmX	Mal	maltose utilization	+	complete
		Bg0257	MBINDE522C8C_01045	MxmX	Maltodextrin ABC transporter, ATP-binding protein MsmX	MOS	maltooligosaccharides utilization	+	complete
		Bg0257	MBINDE522C8C_01050	MalE	Maltose/maltodextrin ABC transporter, substrate binding periplasmic protein MalE	Mal	maltose utilization	+	complete
		Bg0257	MBINDE522C8C_01050	MalE	Maltose/maltodextrin ABC transporter, substrate binding periplasmic protein MalE	MOS	maltooligosaccharides utilization	+	complete
		Bg0257	MBINDE522C8C_01055	MalF	Maltose/maltodextrin ABC transporter, permease protein MalF	Mal	maltose utilization	+	complete
		Bg0257	MBINDE522C8C_01055	MalF	Maltose/maltodextrin ABC transporter, permease protein MalF	MOS	maltooligosaccharides utilization	+	complete
		Bg0257	MBINDE522C8C_01060	MalG	Maltose/maltodextrin ABC transporter, permease protein MalG	Mal	maltose utilization	+	complete
		Bg0257	MBINDE522C8C_01060	MalG	Maltose/maltodextrin ABC transporter, permease protein MalG	MOS	maltooligosaccharides utilization	+	complete
		Bg0257	MBINDE522C8C_01105	LdhA-L	L-lactate dehydrogenase (EC 1.1.1.27)	L-Lactate	L-lactate production production	+	complete
		Bg0257	MBINDE522C8C_01110	GatPb	PTS system, galactitol-specific IIB component (EC 2.7.1.69)	Gtl	galactitol utilization	+	complete
		Bg0257	MBINDE522C8C_01115	GatPc	PTS system, galactitol-specific IIC component (EC 2.7.1.69)	Gtl	galactitol utilization	+	complete
		Bg0257	MBINDE522C8C_01120	ADH	Alcohol dehydrogenase (EC 1.1.1.1)	Ethanol	ethanol production production	+	complete
		Bg0257	MBINDE522C8C_01125	RhaD	Rhamnulose-1-phosphate aldolase (EC 4.1.2.19)	Rha	rhamnose utilization	+	complete
		Bg0257	MBINDE522C8C_01125	RhaD	Rhamnulose-1-phosphate aldolase (EC 4.1.2.19)	Rhi	rhamnogalacturonides utilization	+	complete
		Bg0257	MBINDE522C8C_01130	FucO	Lactaldehyde reductase (EC 1.1.1.77)	Fuc	fucose utilization	-	complete
		Bg0257	MBINDE522C8C_01130	FucO	Lactaldehyde reductase (EC 1.1.1.77)	Fuc	fucose utilization	-	complete
		Bg0257	MBINDE522C8C_01165						complete	GT2
		Bg0257	MBINDE522C8C_01200	LctO	Lactate 2-monooxygenase (EC 1.13.12.4)	Lac_ut	lactate utilization	+	complete
		Bg0257	MBINDE522C8C_01300	FucA	L-fuculose phosphate aldolase (EC 4.1.2.17)	Fuc	fucose utilization	-	complete
		Bg0257	MBINDE522C8C_01300	FucA	L-fuculose phosphate aldolase (EC 4.1.2.17)	Fcs	fucosides utilization	-	complete
		Bg0257	MBINDE522C8C_01305	SerA	D-3-phosphoglycerate dehydrogenase (EC 1.1.1.95)	Ser	serine biosynthesis	+	complete
		Bg0257	MBINDE522C8C_01335	RbsK	Ribokinase (EC 2.7.1.15)	Rbs	ribose utilization	+	complete
		Bg0257	MBINDE522C8C_01385	NagR2	Predicted transcriptional regulator of N-Acetylglucosamine utilization, GntR family	GlcNAc	N-acetylglucosamine utilization	-	complete
		Bg0257	MBINDE522C8C_01390	bGal3	Beta-galactosidase 3	GalNAc	N-acetylgalactosamine utilization	-	complete	GH35
		Bg0257	MBINDE522C8C_01390	bGal3	Beta-galactosidase 3	GalN	galactosamine utilization	+	complete	GH35
		Bg0257	MBINDE522C8C_01395	GalNAc_b	PTS system, N-acetylgalactosamine-specific IIB component (EC 2.7.1.69)	GalNAc	N-acetylgalactosamine utilization	-	complete
		Bg0257	MBINDE522C8C_01400	GalNAc_c	PTS system, N-acetylgalactosamine-specific IIC component (EC 2.7.1.69)	GalNAc	N-acetylgalactosamine utilization	-	complete
		Bg0257	MBINDE522C8C_01405	GalN2_d	Predicted PTS system, galactosamine-specific IID component (EC 2.7.1.69)	GalN	galactosamine utilization	+	complete
		Bg0257	MBINDE522C8C_01410	GalNAc_a	PTS system, N-acetylgalactosamine- and galactosamine-specific IIA component (EC 2.7.1.69)	GalNAc	N-acetylgalactosamine utilization	-	complete
		Bg0257	MBINDE522C8C_01465	FraE	L-asparaginase (EC 3.5.1.1)	FruAsn	fructoseasparagine utilization	-	complete
		Bg0257	MBINDE522C8C_01590	AscB	6-phospho-beta-glucosidase (EC 3.2.1.86)	Bgl	beta-glucosides utilization	+	complete	GH4
		Bg0257	MBINDE522C8C_01595	AscB	6-phospho-beta-glucosidase (EC 3.2.1.86)	Bgl	beta-glucosides utilization	+	complete	GH1
		Bg0257	MBINDE522C8C_01670	MtlD1	Mannitol-1-phosphate 5-dehydrogenase (EC 1.1.1.17)	Mtl	mannitol utilization	+	complete
		Bg0257	MBINDE522C8C_01675	MtlA_IIA	PTS system, mannitol-specific IIA component (EC 2.7.1.69)	Mtl	mannitol utilization	+	complete
		Bg0257	MBINDE522C8C_01680	MtlA_IIB	PTS system, mannitol-specific IIB component (EC 2.7.1.69)	Mtl	mannitol utilization	+	complete
		Bg0257	MBINDE522C8C_01720	MtlA_IIA	PTS system, mannitol-specific IIA component (EC 2.7.1.69)	Mtl	mannitol utilization	+	complete
		Bg0257	MBINDE522C8C_01755	CelD	PTS system, cellobiose-specific IIC component (EC 2.7.1.69)	Bgl	beta-glucosides utilization	+	complete
		Bg0257	MBINDE522C8C_01765	AscB	6-phospho-beta-glucosidase (EC 3.2.1.86)	Bgl	beta-glucosides utilization	+	complete	GH4
		Bg0257	MBINDE522C8C_01775						complete	GH13_31	Starch/glycogen
		Bg0257	MBINDE522C8C_01780	ScrAb	PTS system, sucrose-specific IIB component (EC 2.7.1.69)	Scr	sucrose utilization	+	complete
		Bg0257	MBINDE522C8C_01780	ScrAc	PTS system, sucrose-specific IIC component (EC 2.7.1.69)	Scr	sucrose utilization	+	complete
		Bg0257	MBINDE522C8C_01780	ScrAb1	PTS system, sucrose-specific IIB component (EC 2.7.1.211)	Scr	sucrose utilization	+	complete
		Bg0257	MBINDE522C8C_01785	ScrB1	Sucrose-6-phosphate hydrolase (EC 3.2.1.B3)	Scr	sucrose utilization	+	complete	GH32	Sucrose/fructan
		Bg0257	MBINDE522C8C_01795	Bdh	NADH-dependent butanol dehydrogenase A (EC 1.1.1.-)	Butyrate	butyrate production production	-	complete
		Bg0257	MBINDE522C8C_01885	NagEb	PTS system, N-acetylglucosamine-specific IIB component (EC 2.7.1.69)	GlcNAc	N-acetylglucosamine utilization	-	complete
		Bg0257	MBINDE522C8C_01885	NagEc	PTS system, N-acetylglucosamine-specific IIC component (EC 2.7.1.69)	GlcNAc	N-acetylglucosamine utilization	-	complete
		Bg0257	MBINDE522C8C_01895	BglFa	PTS system, beta-glucoside-specific IIA component (EC 2.7.1.69)	Bgl	beta-glucosides utilization	+	complete
		Bg0257	MBINDE522C8C_01895	BglFb	PTS system, beta-glucoside-specific IIB component (EC 2.7.1.69)	Bgl	beta-glucosides utilization	+	complete
		Bg0257	MBINDE522C8C_01895	BglFc	PTS system, beta-glucoside-specific IIC component (EC 2.7.1.69)	Bgl	beta-glucosides utilization	+	complete
		Bg0257	MBINDE522C8C_01900	BglG	Beta-glucoside bgl operon antiterminator, BglG family	Bgl	beta-glucosides utilization	+	complete
		Bg0257	MBINDE522C8C_01905	BglFa	PTS system, beta-glucoside-specific IIA component (EC 2.7.1.69)	Bgl	beta-glucosides utilization	+	complete
		Bg0257	MBINDE522C8C_01905	BglFb	PTS system, beta-glucoside-specific IIB component (EC 2.7.1.69)	Bgl	beta-glucosides utilization	+	complete
		Bg0257	MBINDE522C8C_01905	BglFc	PTS system, beta-glucoside-specific IIC component (EC 2.7.1.69)	Bgl	beta-glucosides utilization	+	complete
		Bg0257	MBINDE522C8C_01995	ADH	Alcohol dehydrogenase (EC 1.1.1.1)	Ethanol	ethanol production production	+	complete
		Bg0257	MBINDE522C8C_02000	BtuR1	Cob(I)alamin adenosyltransferase (EC 2.5.1.17)	B12	cobalamin cofactors, de novo synthesis	+	complete
		Bg0257	MBINDE522C8C_02005	PocR	Propanediol utilization transcriptional activator	PD_ut	propanediol utilization	+	complete
		Bg0257	MBINDE522C8C_02010	FolA	Dihydrofolate reductase (EC 1.5.1.3)	B9	folate cofactors, de novo synthesis	-	complete
		Bg0257	MBINDE522C8C_02055	MetA	Homoserine O-succinyltransferase (EC 2.3.1.46)	Met	methionine biosynthesis	+	complete
		Bg0257	MBINDE522C8C_02060	MetY	O-succinylhomoserine sulfhydrylase (EC 2.5.1.48)	Met	methionine biosynthesis	+	complete
		Bg0257	MBINDE522C8C_02065	ThrB	Homoserine kinase (EC 2.7.1.39)	Thr	threonine biosynthesis	+	complete
		Bg0257	MBINDE522C8C_02070	ThrC	Threonine synthase (EC 4.2.3.1)	Thr	threonine biosynthesis	+	complete
		Bg0257	MBINDE522C8C_02075	Hom	Homoserine dehydrogenase (EC 1.1.1.3)	Thr	threonine biosynthesis	+	complete
		Bg0257	MBINDE522C8C_02075	Hom	Homoserine dehydrogenase (EC 1.1.1.3)	Met	methionine biosynthesis	+	complete
		Bg0257	MBINDE522C8C_02085	Pgm	Phosphoglucomutase (EC 5.4.2.2)	Gal	galactose utilization	+	complete
		Bg0257	MBINDE522C8C_02105	ProB	Glutamate 5-kinase (EC 2.7.2.11)	Pro	proline biosynthesis	+	complete
		Bg0257	MBINDE522C8C_02110	ProA	Gamma-glutamyl phosphate reductase (EC 1.2.1.41)	Pro	proline biosynthesis	+	complete
		Bg0257	MBINDE522C8C_02130						complete	GT51	Peptidoglycan
		Bg0257	MBINDE522C8C_02150	TreC	Trehalose-6-phosphate hydrolase (EC 3.2.1.93)	Tre	trehalose utilization	+	complete	GH13_29	Trehalose
		Bg0257	MBINDE522C8C_02155	TreB_b	PTS system, trehalose-specific IIB component (EC 2.7.1.69)	Tre	trehalose utilization	+	complete
		Bg0257	MBINDE522C8C_02155	TreB_c	PTS system, trehalose-specific IIC component (EC 2.7.1.69)	Tre	trehalose utilization	+	complete
		Bg0257	MBINDE522C8C_02160	TreR1	Trehalose operon transcriptional repressor	Tre	trehalose utilization	+	complete
		Bg0257	MBINDE522C8C_02340	NagR2	Predicted transcriptional regulator of N-Acetylglucosamine utilization, GntR family	GlcNAc	N-acetylglucosamine utilization	-	complete
		Bg0257	MBINDE522C8C_02390	LplA	Lipoate-protein ligase A	LA	lipoate cofactor, de novo synthesis	-	complete
		Bg0257	MBINDE522C8C_02580						complete	GT2
		Bg0257	MBINDE522C8C_02585						complete	GH8	Cellulose	Xylan
		Bg0257	MBINDE522C8C_02720						complete	GH73	Peptidoglycan
		Bg0257	MBINDE522C8C_02750	DapB	4-hydroxy-tetrahydrodipicolinate reductase (EC 1.17.1.8)	Lys	lysine biosynthesis	+	complete
		Bg0257	MBINDE522C8C_02770	ManA1	Mannose-6-phosphate isomerase, class I (EC 5.3.1.8)	Man	mannose utilization	+	complete
		Bg0257	MBINDE522C8C_02775	ManX3a	PTS system, fructose- and mannose-inducible IIA component (EC 2.7.1.69)	Man	mannose utilization	+	complete
		Bg0257	MBINDE522C8C_02780	ManZ1d	PTS system, mannose-specific IID component	Man	mannose utilization	+	complete
		Bg0257	MBINDE522C8C_02785	ManY1c	PTS system, mannose-specific IIC component	Man	mannose utilization	+	complete
		Bg0257	MBINDE522C8C_02790	ManX1b	PTS system, mannose-specific IIB component (EC 2.7.1.69)	Man	mannose utilization	+	complete
		Bg0257	MBINDE522C8C_02795	ManX1b	PTS system, mannose-specific IIB component (EC 2.7.1.69)	Man	mannose utilization	+	complete
		Bg0257	MBINDE522C8C_02845	NanE1	N-acetylmannosamine-6-phosphate 2-epimerase (EC 5.1.3.9)	ManNAc	N-acetylmannosamine utilization	+	complete
		Bg0257	MBINDE522C8C_02845	NanE1	N-acetylmannosamine-6-phosphate 2-epimerase (EC 5.1.3.9)	NANA	N-acetylneuraminate utilization	-	complete
		Bg0257	MBINDE522C8C_02860	NagR2	Predicted transcriptional regulator of N-Acetylglucosamine utilization, GntR family	GlcNAc	N-acetylglucosamine utilization	-	complete
		Bg0257	MBINDE522C8C_02865	GutB	Sorbitol dehydrogenase (EC 1.1.1.14)	Srl	sorbitol utilization	+	complete
		Bg0257	MBINDE522C8C_02870	ManZ1d	PTS system, mannose-specific IID component	Man	mannose utilization	+	complete
		Bg0257	MBINDE522C8C_02875	ManY1c	PTS system, mannose-specific IIC component	Man	mannose utilization	+	complete
		Bg0257	MBINDE522C8C_02880	ManX1b	PTS system, mannose-specific IIB component (EC 2.7.1.69)	Man	mannose utilization	+	complete
		Bg0257	MBINDE522C8C_02885	ManX1a	PTS system, mannose-specific IIA component	Man	mannose utilization	+	complete
		Bg0257	MBINDE522C8C_02935	CelD	PTS system, cellobiose-specific IIC component (EC 2.7.1.69)	Bgl	beta-glucosides utilization	+	complete
		Bg0257	MBINDE522C8C_02950	NanE1	N-acetylmannosamine-6-phosphate 2-epimerase (EC 5.1.3.9)	ManNAc	N-acetylmannosamine utilization	+	complete
		Bg0257	MBINDE522C8C_02950	NanE1	N-acetylmannosamine-6-phosphate 2-epimerase (EC 5.1.3.9)	NANA	N-acetylneuraminate utilization	-	complete
		Bg0257	MBINDE522C8C_02955	CelA	PTS system, cellobiose-specific IIA component (EC 2.7.1.69)	Bgl	beta-glucosides utilization	+	complete
		Bg0257	MBINDE522C8C_02960	NanR7	Sialic acid utilization regulator, RpiR family	NANA	N-acetylneuraminate utilization	-	complete
		Bg0257	MBINDE522C8C_03045	CoaA	Pantothenate kinase (EC 2.7.1.33)	B5	coenzyme A, de novo synthesis	+	complete
		Bg0257	MBINDE522C8C_03070	GatC	Aspartyl-tRNA(Asn) amidotransferase subunit C (EC 6.3.5.6)	Asn	asparagine biosynthesis	+	complete
		Bg0257	MBINDE522C8C_03070	GatC	Aspartyl-tRNA(Asn) amidotransferase subunit C (EC 6.3.5.6)	Gln	glutamine biosynthesis	+	complete
		Bg0257	MBINDE522C8C_03070	GatC	Glutamyl-tRNA(Gln) amidotransferase subunit C (EC 6.3.5.7)	Asn	asparagine biosynthesis	+	complete
		Bg0257	MBINDE522C8C_03070	GatC	Glutamyl-tRNA(Gln) amidotransferase subunit C (EC 6.3.5.7)	Gln	glutamine biosynthesis	+	complete
		Bg0257	MBINDE522C8C_03075	GatA	Aspartyl-tRNA(Asn) amidotransferase subunit A (EC 6.3.5.6)	Asn	asparagine biosynthesis	+	complete
		Bg0257	MBINDE522C8C_03075	GatA	Aspartyl-tRNA(Asn) amidotransferase subunit A (EC 6.3.5.6)	Gln	glutamine biosynthesis	+	complete
		Bg0257	MBINDE522C8C_03075	GatA	Glutamyl-tRNA(Gln) amidotransferase subunit A (EC 6.3.5.7)	Asn	asparagine biosynthesis	+	complete
		Bg0257	MBINDE522C8C_03075	GatA	Glutamyl-tRNA(Gln) amidotransferase subunit A (EC 6.3.5.7)	Gln	glutamine biosynthesis	+	complete
		Bg0257	MBINDE522C8C_03080	GatB	Aspartyl-tRNA(Asn) amidotransferase subunit B (EC 6.3.5.6)	Asn	asparagine biosynthesis	+	complete
		Bg0257	MBINDE522C8C_03080	GatB	Aspartyl-tRNA(Asn) amidotransferase subunit B (EC 6.3.5.6)	Gln	glutamine biosynthesis	+	complete
		Bg0257	MBINDE522C8C_03080	GatB	Glutamyl-tRNA(Gln) amidotransferase subunit B (EC 6.3.5.7)	Asn	asparagine biosynthesis	+	complete
		Bg0257	MBINDE522C8C_03080	GatB	Glutamyl-tRNA(Gln) amidotransferase subunit B (EC 6.3.5.7)	Gln	glutamine biosynthesis	+	complete
		Bg0257	MBINDE522C8C_03200	ManTa	PTS system, N-acetylmannosamine-specific IIA component (EC 2.7.1.69)	ManNAc	N-acetylmannosamine utilization	+	complete
		Bg0257	MBINDE522C8C_03205	ManTb	PTS system, N-acetylmannosamine-specific IIB component (EC 2.7.1.69)	ManNAc	N-acetylmannosamine utilization	+	complete
		Bg0257	MBINDE522C8C_03205	ManTc	PTS system, N-acetylmannosamine-specific IIC component (EC 2.7.1.69)	ManNAc	N-acetylmannosamine utilization	+	complete
		Bg0257	MBINDE522C8C_03210	NanE1	N-acetylmannosamine-6-phosphate 2-epimerase (EC 5.1.3.9)	ManNAc	N-acetylmannosamine utilization	+	complete
		Bg0257	MBINDE522C8C_03210	NanE1	N-acetylmannosamine-6-phosphate 2-epimerase (EC 5.1.3.9)	NANA	N-acetylneuraminate utilization	-	complete
		Bg0257	MBINDE522C8C_03215	NanR7	Sialic acid utilization regulator, RpiR family	NANA	N-acetylneuraminate utilization	-	complete
		Bg0257	MBINDE522C8C_03285	AtlR1	Predicted galactitol-arabitol operon regulator (Transcriptional antiterminator), BglG family	Atl	arabinitol utilization	-	complete
		Bg0257	MBINDE522C8C_03290	GatPa	PTS system, galactitol-specific IIA component (EC 2.7.1.69)	Gtl	galactitol utilization	+	complete
		Bg0257	MBINDE522C8C_03295	GatPb	PTS system, galactitol-specific IIB component (EC 2.7.1.69)	Gtl	galactitol utilization	+	complete
		Bg0257	MBINDE522C8C_03300	GatPc	PTS system, galactitol-specific IIC component (EC 2.7.1.69)	Gtl	galactitol utilization	+	complete
		Bg0257	MBINDE522C8C_03305	GatD	Galactitol-1-phosphate 5-dehydrogenase (EC 1.1.1.251)	Gtl	galactitol utilization	+	complete
		Bg0257	MBINDE522C8C_03335	KdgA	2-dehydro-3-deoxyphosphogluconate aldolase (EC 4.1.2.14)	ddGlcA	unsaturated glucuronate utilization	-	complete
		Bg0257	MBINDE522C8C_03350	KdgK1	2-dehydro-3-deoxygluconokinase (EC 2.7.1.45)	ddGlcA	unsaturated glucuronate utilization	-	complete
		Bg0257	MBINDE522C8C_03370	KdgR	Transcriptional regulator KdgR, KDG operon repressor	ddGlcA	unsaturated glucuronate utilization	-	complete
		Bg0257	MBINDE522C8C_03420	EutA	Ethanolamine utilization protein EutA	EA_ut	ethanolamine utilization	+	complete
		Bg0257	MBINDE522C8C_03425	EutB	Ethanolamine ammonia-lyase heavy chain (EC 4.3.1.7)	EA_ut	ethanolamine utilization	+	complete
		Bg0257	MBINDE522C8C_03430	EutC	Ethanolamine ammonia-lyase light chain (EC 4.3.1.7)	EA_ut	ethanolamine utilization	+	complete
		Bg0257	MBINDE522C8C_03435	EutL	Ethanolamine utilization polyhedral-body-like protein EutL	EA_ut	ethanolamine utilization	+	complete
		Bg0257	MBINDE522C8C_03440	EutM	Ethanolamine utilization polyhedral-body-like protein EutM	EA_ut	ethanolamine utilization	+	complete
		Bg0257	MBINDE522C8C_03445	EutE	Acetaldehyde dehydrogenase, ethanolamine utilization cluster (EC 1.2.1.10)	EA_ut	ethanolamine utilization	+	complete
		Bg0257	MBINDE522C8C_03450	PduA-like	Ethanolamine utilization protein similar to PduA/PduJ	EA_ut	ethanolamine utilization	+	complete
		Bg0257	MBINDE522C8C_03455	PduL	Phosphate propanoyltransferase (EC 2.3.1.222)	PD_ut	propanediol utilization	+	complete
		Bg0257	MBINDE522C8C_03455	PduL	Phosphate propanoyltransferase (EC 2.3.1.222)	PD_ut	propanediol utilization	+	complete
		Bg0257	MBINDE522C8C_03460	EutX	Protein clustered with ethanolamine utilization	EA_ut	ethanolamine utilization	+	complete
		Bg0257	MBINDE522C8C_03465	EutN	Ethanolamine utilization polyhedral-body-like protein EutN	EA_ut	ethanolamine utilization	+	complete
		Bg0257	MBINDE522C8C_03470	EutH	Ethanolamine permease	EA_ut	ethanolamine utilization	+	complete
		Bg0257	MBINDE522C8C_03475	EutQ	Ethanolamine utilization protein EutQ	EA_ut	ethanolamine utilization	+	complete
		Bg0257	MBINDE522C8C_03520	FolC	Dihydrofolate synthase (EC 6.3.2.12)	B9	folate cofactors, de novo synthesis	-	complete
		Bg0257	MBINDE522C8C_03525	Pgm	Beta-phosphoglucomutase (EC 5.4.2.6)	Mal	maltose utilization	+	complete
		Bg0257	MBINDE522C8C_03525	Pgm	Beta-phosphoglucomutase (EC 5.4.2.6)	MOS	maltooligosaccharides utilization	+	complete
		Bg0257	MBINDE522C8C_03525	Pgm	Beta-phosphoglucomutase (EC 5.4.2.6)	Mal	maltose utilization	+	complete
		Bg0257	MBINDE522C8C_03525	Pgm	Beta-phosphoglucomutase (EC 5.4.2.6)	MOS	maltooligosaccharides utilization	+	complete
		Bg0257	MBINDE522C8C_03580						complete	GH25	Peptidoglycan
		Bg0257	MBINDE522C8C_03610	FruAa	PTS system, fructose-specific IIA component (EC 2.7.1.69)	Fru	fructose utilization	+	complete
		Bg0257	MBINDE522C8C_03610	FruAb	PTS system, fructose-specific IIB component (EC 2.7.1.69)	Fru	fructose utilization	+	complete
		Bg0257	MBINDE522C8C_03610	FruAc	PTS system, fructose-specific IIC component (EC 2.7.1.69)	Fru	fructose utilization	+	complete
		Bg0257	MBINDE522C8C_03615	FruKi	1-phosphofructokinase (EC 2.7.1.56)	Mtl	mannitol utilization	+	complete
		Bg0257	MBINDE522C8C_03615	FruKi	1-phosphofructokinase (EC 2.7.1.56)	Rtl	ribitol utilization	-	complete
		Bg0257	MBINDE522C8C_03615	FruKi	1-phosphofructokinase (EC 2.7.1.56)	Xlt	xylitol utilization	-	complete
		Bg0257	MBINDE522C8C_03615	FruKi	1-phosphofructokinase (EC 2.7.1.56)	Srl	sorbitol utilization	+	complete
		Bg0257	MBINDE522C8C_03615	FruK	1-phosphofructokinase (EC 2.7.1.56)	Mtl	mannitol utilization	+	complete
		Bg0257	MBINDE522C8C_03615	FruK	1-phosphofructokinase (EC 2.7.1.56)	Rtl	ribitol utilization	-	complete
		Bg0257	MBINDE522C8C_03615	FruK	1-phosphofructokinase (EC 2.7.1.56)	Xlt	xylitol utilization	-	complete
		Bg0257	MBINDE522C8C_03615	FruK	1-phosphofructokinase (EC 2.7.1.56)	Srl	sorbitol utilization	+	complete
		Bg0257	MBINDE522C8C_03620	FruR2	Transcriptional repressor of the fructose operon, DeoR family	Fru	fructose utilization	+	complete
		Bg0257	MBINDE522C8C_03625	AmyAc	Cytoplasmic alpha-amylase (EC 3.2.1.1)	Mal	maltose utilization	+	complete	GH13_5	Starch/glycogen
		Bg0257	MBINDE522C8C_03625	AmyAc	Cytoplasmic alpha-amylase (EC 3.2.1.1)	MOS	maltooligosaccharides utilization	+	complete	GH13_5	Starch/glycogen
		Bg0257	MBINDE522C8C_03660	ADH	Alcohol dehydrogenase (EC 1.1.1.1)	Ethanol	ethanol production production	+	complete
		Bg0257	MBINDE522C8C_03665	Buk	Butyrate kinase (EC 2.7.2.7)	Butyrate	butyrate production production	-	complete
		Bg0257	MBINDE522C8C_03670	Ptb	Phosphate butyryltransferase (EC 2.3.1.19)	Butyrate	butyrate production production	-	complete
		Bg0257	MBINDE522C8C_03675	AADH	Acetaldehyde dehydrogenase (EC 1.2.1.10)	Ethanol	ethanol production production	+	complete
		Bg0257	MBINDE522C8C_03675	ADH	Alcohol dehydrogenase (EC 1.1.1.1)	Ethanol	ethanol production production	+	complete
		Bg0257	MBINDE522C8C_03815	Frk_ScrK	Fructokinase (EC 2.7.1.4)	Scr	sucrose utilization	+	complete
		Bg0257	MBINDE522C8C_03815	Frk_ScrK	Fructokinase (EC 2.7.1.4)	FOS	fructooligosaccharides utilization	-	complete
		Bg0257	MBINDE522C8C_03815	Frk_ScrK	Fructokinase (EC 2.7.1.4)	Mtl	mannitol utilization	+	complete
		Bg0257	MBINDE522C8C_03815	ScrK	Fructokinase (EC 2.7.1.4)	Scr	sucrose utilization	+	complete
		Bg0257	MBINDE522C8C_03815	ScrK	Fructokinase (EC 2.7.1.4)	FOS	fructooligosaccharides utilization	-	complete
		Bg0257	MBINDE522C8C_03815	ScrK	Fructokinase (EC 2.7.1.4)	Mtl	mannitol utilization	+	complete
		Bg0257	MBINDE522C8C_03900	LacC	Tagatose-6-phosphate kinase (EC 2.7.1.144)	Gtl	galactitol utilization	+	complete
		Bg0257	MBINDE522C8C_03900	AgaZ	Tagatose-6-phosphate kinase (EC 2.7.1.144)	Gtl	galactitol utilization	+	complete
		Bg0257	MBINDE522C8C_03905	LacR1	Lactose phosphotransferase system repressor	Lac	lactose utilization	-	complete
		Bg0257	MBINDE522C8C_03905	LacR2	Lactose phosphotransferase system repressor	Lac	lactose utilization	-	complete
		Bg0257	MBINDE522C8C_03910	TagABa	PTS system, tagatose-specific IIA component (EC 2.7.1.69)	Tag	tagatose utilization	+	complete
		Bg0257	MBINDE522C8C_03915	TagABb	PTS system, tagatose-specific IIB component (EC 2.7.1.69)	Tag	tagatose utilization	+	complete
		Bg0257	MBINDE522C8C_03920	TagABc	PTS system, tagatose-specific IIC component (EC 2.7.1.69)	Tag	tagatose utilization	+	complete
		Bg0257	MBINDE522C8C_03930	LacD	Tagatose 1,6-bisphosphate aldolase (EC 4.1.2.40)	Gtl	galactitol utilization	+	complete
		Bg0257	MBINDE522C8C_03930	AgaY	Tagatose 1,6-bisphosphate aldolase (EC 4.1.2.40)	Gtl	galactitol utilization	+	complete
		Bg0257	MBINDE522C8C_03930	GatY	Tagatose 1,6-bisphosphate aldolase (EC 4.1.2.40)	Gtl	galactitol utilization	+	complete
		Bg0257	MBINDE522C8C_03945	ManX1b	PTS system, mannose-specific IIB component (EC 2.7.1.69)	Man	mannose utilization	+	complete
		Bg0257	MBINDE522C8C_03950	ManX1b	PTS system, mannose-specific IIB component (EC 2.7.1.69)	Man	mannose utilization	+	complete
		Bg0257	MBINDE522C8C_03955	ManY1c	PTS system, mannose-specific IIC component	Man	mannose utilization	+	complete
		Bg0257	MBINDE522C8C_03960	ManZ3d	PTS system, fructose- and mannose-inducible IID component (EC 2.7.1.69)	Man	mannose utilization	+	complete
		Bg0257	MBINDE522C8C_03965	ManA	Mannose-6-phosphate isomerase (EC 5.3.1.8)	Man	mannose utilization	+	complete
		Bg0257	MBINDE522C8C_03970	NagR2	Predicted transcriptional regulator of N-Acetylglucosamine utilization, GntR family	GlcNAc	N-acetylglucosamine utilization	-	complete
		Bg0257	MBINDE522C8C_03975	LacR1	Lactose phosphotransferase system repressor	Lac	lactose utilization	-	complete
		Bg0257	MBINDE522C8C_03975	LacR2	Lactose phosphotransferase system repressor	Lac	lactose utilization	-	complete
		Bg0257	MBINDE522C8C_03980	GatC	PTS system, galactose-specific IIC component (EC 2.7.1.69)	Gal	galactose utilization	+	complete
		Bg0257	MBINDE522C8C_03985	GatB	PTS system, galactose-specific IIB component (EC 2.7.1.69)	Gal	galactose utilization	+	complete
		Bg0257	MBINDE522C8C_03990	GatA	PTS system, galactose-specific IIA component (EC 2.7.1.69)	Gal	galactose utilization	+	complete
		Bg0257	MBINDE522C8C_03995	LacR1	Lactose phosphotransferase system repressor	Lac	lactose utilization	-	complete
		Bg0257	MBINDE522C8C_03995	LacR2	Lactose phosphotransferase system repressor	Lac	lactose utilization	-	complete
		Bg0257	MBINDE522C8C_04000	LacA	Galactose-6-phosphate isomerase, LacA subunit (EC 5.3.1.26)	Gal	galactose utilization	+	complete
		Bg0257	MBINDE522C8C_04000	LacA	Galactose-6-phosphate isomerase, LacA subunit (EC 5.3.1.26)	Lac	lactose utilization	-	complete
		Bg0257	MBINDE522C8C_04005	LacB	Galactose-6-phosphate isomerase, LacB subunit (EC 5.3.1.26)	Gal	galactose utilization	+	complete
		Bg0257	MBINDE522C8C_04005	LacB	Galactose-6-phosphate isomerase, LacB subunit (EC 5.3.1.26)	Lac	lactose utilization	-	complete
		Bg0257	MBINDE522C8C_04010	LacC	Tagatose-6-phosphate kinase (EC 2.7.1.144)	Gtl	galactitol utilization	+	complete
		Bg0257	MBINDE522C8C_04010	AgaZ	Tagatose-6-phosphate kinase (EC 2.7.1.144)	Gtl	galactitol utilization	+	complete
		Bg0257	MBINDE522C8C_04015	LacD	Tagatose 1,6-bisphosphate aldolase (EC 4.1.2.40)	Gtl	galactitol utilization	+	complete
		Bg0257	MBINDE522C8C_04015	AgaY	Tagatose 1,6-bisphosphate aldolase (EC 4.1.2.40)	Gtl	galactitol utilization	+	complete
		Bg0257	MBINDE522C8C_04015	GatY	Tagatose 1,6-bisphosphate aldolase (EC 4.1.2.40)	Gtl	galactitol utilization	+	complete
		Bg0257	MBINDE522C8C_04070	BglG	Beta-glucoside bgl operon antiterminator, BglG family	Bgl	beta-glucosides utilization	+	complete
		Bg0257	MBINDE522C8C_04075	BglFa	PTS system, beta-glucoside-specific IIA component (EC 2.7.1.69)	Bgl	beta-glucosides utilization	+	complete
		Bg0257	MBINDE522C8C_04075	BglFb	PTS system, beta-glucoside-specific IIB component (EC 2.7.1.69)	Bgl	beta-glucosides utilization	+	complete
		Bg0257	MBINDE522C8C_04075	BglFc	PTS system, beta-glucoside-specific IIC component (EC 2.7.1.69)	Bgl	beta-glucosides utilization	+	complete
		Bg0257	MBINDE522C8C_04080	AscB	6-phospho-beta-glucosidase (EC 3.2.1.86)	Bgl	beta-glucosides utilization	+	complete	GH1
		Bg0257	MBINDE522C8C_04110	AscB	6-phospho-beta-glucosidase (EC 3.2.1.86)	Bgl	beta-glucosides utilization	+	complete	GH1
		Bg0257	MBINDE522C8C_04120						complete	GT51	Peptidoglycan
		Bg0257	MBINDE522C8C_04130						complete	CBM50	Peptidoglycan
		Bg0257	MBINDE522C8C_04170	CoaD	Phosphopantetheine adenylyltransferase (EC 2.7.7.3)	B5	coenzyme A, de novo synthesis	+	complete
		Bg0257	MBINDE522C8C_04240						complete	GT51	Peptidoglycan
		Bg0257	MBINDE522C8C_04340	IlvE	Branched-chain amino acid aminotransferase (EC 2.6.1.42)	Ile	isoleucine biosynthesis	+	complete
		Bg0257	MBINDE522C8C_04340	IlvE	Branched-chain amino acid aminotransferase (EC 2.6.1.42)	Leu	leucine biosynthesis	+	complete
		Bg0257	MBINDE522C8C_04340	IlvE	Branched-chain amino acid aminotransferase (EC 2.6.1.42)	Val	valine biosynthesis	+	complete
		Bg0257	MBINDE522C8C_04415	MenA	1,4-dihydroxy-2-naphthoate polyprenyltransferase (EC 2.5.1.74)	MQ	vitamin K, de novo synthesis	-	complete
		Bg0257	MBINDE522C8C_04535	LeuA	2-isopropylmalate synthase (EC 2.3.3.13)	Leu	leucine biosynthesis	+	complete
		Bg0257	MBINDE522C8C_04540	LeuB	3-isopropylmalate dehydrogenase (EC 1.1.1.85)	Leu	leucine biosynthesis	+	complete
		Bg0257	MBINDE522C8C_04545	LeuC	3-isopropylmalate dehydratase large subunit (EC 4.2.1.33)	Leu	leucine biosynthesis	+	complete
		Bg0257	MBINDE522C8C_04550	LeuD	3-isopropylmalate dehydratase small subunit (EC 4.2.1.33)	Leu	leucine biosynthesis	+	complete
		Bg0257	MBINDE522C8C_04635	AraD	L-ribulose-5-phosphate 4-epimerase (EC 5.1.3.4)	Ara	arabinose utilization	+	complete
		Bg0257	MBINDE522C8C_04635	AraD	L-ribulose-5-phosphate 4-epimerase (EC 5.1.3.4)	aAOS	alpha-arabinooligosaccharides utilization	-	complete
		Bg0257	MBINDE522C8C_04635	AraD	L-ribulose-5-phosphate 4-epimerase (EC 5.1.3.4)	Ara	arabinose utilization	+	complete
		Bg0257	MBINDE522C8C_04635	AraD	L-ribulose-5-phosphate 4-epimerase (EC 5.1.3.4)	aAOS	alpha-arabinooligosaccharides utilization	-	complete
		Bg0257	MBINDE522C8C_04640	GatPc	PTS system, galactitol-specific IIC component (EC 2.7.1.69)	Gtl	galactitol utilization	+	complete
		Bg0257	MBINDE522C8C_04645	AtlD	D-arabitol-phosphate dehydrogenase (EC 1.1.1.301)	Atl	arabinitol utilization	-	complete
		Bg0257	MBINDE522C8C_04650	GatPa	PTS system, galactitol-specific IIA component (EC 2.7.1.69)	Gtl	galactitol utilization	+	complete
		Bg0257	MBINDE522C8C_04655	GatPb	PTS system, galactitol-specific IIB component (EC 2.7.1.69)	Gtl	galactitol utilization	+	complete
		Bg0257	MBINDE522C8C_04675	CelD	PTS system, cellobiose-specific IIC component (EC 2.7.1.69)	Bgl	beta-glucosides utilization	+	complete
		Bg0257	MBINDE522C8C_04680	BglA	Beta-glucosidase (EC 3.2.1.21)	Bgl	beta-glucosides utilization	+	complete	GH1
		Bg0257	MBINDE522C8C_04705	QueA	S-adenosylmethionine:tRNA ribosyltransferase-isomerase (EC 2.4.99.17)	Q	queuosine, de novo synthesis	-	complete
		Bg0257	MBINDE522C8C_04710	GatPb	PTS system, galactitol-specific IIB component (EC 2.7.1.69)	Gtl	galactitol utilization	+	complete
		Bg0257	MBINDE522C8C_04715	GatPc	PTS system, galactitol-specific IIC component (EC 2.7.1.69)	Gtl	galactitol utilization	+	complete
		Bg0257	MBINDE522C8C_04720	GatD	Galactitol-1-phosphate 5-dehydrogenase (EC 1.1.1.251)	Gtl	galactitol utilization	+	complete
		Bg0257	MBINDE522C8C_04725	AraD	L-ribulose-5-phosphate 4-epimerase (EC 5.1.3.4)	Ara	arabinose utilization	+	complete
		Bg0257	MBINDE522C8C_04725	AraD	L-ribulose-5-phosphate 4-epimerase (EC 5.1.3.4)	aAOS	alpha-arabinooligosaccharides utilization	-	complete
		Bg0257	MBINDE522C8C_04725	AraD	L-ribulose-5-phosphate 4-epimerase (EC 5.1.3.4)	Ara	arabinose utilization	+	complete
		Bg0257	MBINDE522C8C_04725	AraD	L-ribulose-5-phosphate 4-epimerase (EC 5.1.3.4)	aAOS	alpha-arabinooligosaccharides utilization	-	complete
		Bg0257	MBINDE522C8C_04735	RhaD	Rhamnulose-1-phosphate aldolase (EC 4.1.2.19)	Rha	rhamnose utilization	+	complete
		Bg0257	MBINDE522C8C_04735	RhaD	Rhamnulose-1-phosphate aldolase (EC 4.1.2.19)	Rhi	rhamnogalacturonides utilization	+	complete
		Bg0257	MBINDE522C8C_04740	SerA	D-3-phosphoglycerate dehydrogenase (EC 1.1.1.95)	Ser	serine biosynthesis	+	complete
		Bg0257	MBINDE522C8C_04870	ADH	Alcohol dehydrogenase (EC 1.1.1.1)	Ethanol	ethanol production production	+	complete
		Bg0257	MBINDE522C8C_04875	CoaB	Phosphopantothenoylcysteine synthetase (EC 6.3.2.5)	B5	coenzyme A, de novo synthesis	+	complete
		Bg0257	MBINDE522C8C_04880	CoaC	Phosphopantothenoylcysteine decarboxylase (EC 4.1.1.36)	B5	coenzyme A, de novo synthesis	+	complete
		Bg0257	MBINDE522C8C_04920	Pta	Phosphate acetyltransferase (EC 2.3.1.8)	Acetate	acetate production production	+	complete
		Bg0257	MBINDE522C8C_04935	XynB	Beta-xylosidase (EC 3.2.1.37)	XOS	xylooligosaccharides utilization	-	complete	GH43_12	Pectin
		Bg0257	MBINDE522C8C_04940	Pgm	Beta-phosphoglucomutase (EC 5.4.2.6)	Mal	maltose utilization	+	complete
		Bg0257	MBINDE522C8C_04940	Pgm	Beta-phosphoglucomutase (EC 5.4.2.6)	MOS	maltooligosaccharides utilization	+	complete
		Bg0257	MBINDE522C8C_04940	Pgm	Beta-phosphoglucomutase (EC 5.4.2.6)	Mal	maltose utilization	+	complete
		Bg0257	MBINDE522C8C_04940	Pgm	Beta-phosphoglucomutase (EC 5.4.2.6)	MOS	maltooligosaccharides utilization	+	complete
		Bg0257	MBINDE522C8C_04945	RamA	alpha-L-rhamnosidase (EC 3.2.1.40)	Rhi	rhamnogalacturonides utilization	+	complete	GH78	Pectin	a-rhamnose
		Bg0257	MBINDE522C8C_04950	Hex_old	beta-N-acetylglucosaminidase (EC 3.2.1.52)	Chb	chitobiose utilization	-	complete	GH3
		Bg0257	MBINDE522C8C_04950	Hex	beta-N-acetylglucosaminidase (EC 3.2.1.52)	Chb	chitobiose utilization	-	complete	GH3
		Bg0257	MBINDE522C8C_05020	AgaL	Alpha-galactosidase (EC 3.2.1.22)	Aga	alpha-galactosides utilization	-	complete	GH36
		Bg0257	MBINDE522C8C_05025	AgaR	Predicted transcriptional regulator of galactosides utilization, AraC family	Aga	alpha-galactosides utilization	-	complete
		Bg0257	MBINDE522C8C_05030	MelB	Melibiose carrier protein, Na+/melibiose symporter	Mel	melibiose utilization	+	complete
		Bg0257	MBINDE522C8C_05200	TrpE	Anthranilate synthase, aminase component (EC 4.1.3.27)	Trp	tryptophan biosynthesis	+	complete
		Bg0257	MBINDE522C8C_05205	TrpG	Anthranilate synthase, amidotransferase component (EC 4.1.3.27)	Trp	tryptophan biosynthesis	+	complete
		Bg0257	MBINDE522C8C_05210	TrpD	Anthranilate phosphoribosyltransferase (EC 2.4.2.18)	Trp	tryptophan biosynthesis	+	complete
		Bg0257	MBINDE522C8C_05215	TrpC	Indole-3-glycerol phosphate synthase (EC 4.1.1.48)	Trp	tryptophan biosynthesis	+	complete
		Bg0257	MBINDE522C8C_05220	TrpF	Phosphoribosylanthranilate isomerase (EC 5.3.1.24)	Trp	tryptophan biosynthesis	+	complete
		Bg0257	MBINDE522C8C_05225	TrpB	Tryptophan synthase beta chain (EC 4.2.1.20)	Trp	tryptophan biosynthesis	+	complete
		Bg0257	MBINDE522C8C_05230	TrpA	Tryptophan synthase alpha chain (EC 4.2.1.20)	Trp	tryptophan biosynthesis	+	complete
		Bg0257	MBINDE522C8C_05300	PanG	Ketopantoate reductase PanG (EC 1.1.1.169)	B5	coenzyme A, de novo synthesis	+	complete
		Bg0257	MBINDE522C8C_05305	PanB	3-methyl-2-oxobutanoate hydroxymethyltransferase (EC 2.1.2.11)	B5	coenzyme A, de novo synthesis	+	complete
		Bg0257	MBINDE522C8C_05310	PanC	Pantoate--beta-alanine ligase (EC 6.3.2.1)	B5	coenzyme A, de novo synthesis	+	complete
		Bg0257	MBINDE522C8C_05340	KYN	Kynureninase (EC 3.7.1.3)	Trp_d	tryptophan degradation	-	complete
		Bg0257	MBINDE522C8C_05340	KYN	Kynureninase (EC 3.7.1.3)	Trp_d	tryptophan degradation	-	complete
		Bg0257	MBINDE522C8C_05355	ManY1c	PTS system, mannose-specific IIC component	Man	mannose utilization	+	complete
		Bg0257	MBINDE522C8C_05360	ManX1b	PTS system, mannose-specific IIB component (EC 2.7.1.69)	Man	mannose utilization	+	complete
		Bg0257	MBINDE522C8C_05375	BglG	Beta-glucoside bgl operon antiterminator, BglG family	Bgl	beta-glucosides utilization	+	complete
		Bg0257	MBINDE522C8C_05395	GalT	Galactose-1-phosphate uridylyltransferase (EC 2.7.7.10)	Gal	galactose utilization	+	complete
		Bg0257	MBINDE522C8C_05395	GalT	Galactose-1-phosphate uridylyltransferase (EC 2.7.7.10)	Lac	lactose utilization	-	complete
		Bg0257	MBINDE522C8C_05445	ProB	Glutamate 5-kinase (EC 2.7.2.11)	Pro	proline biosynthesis	+	complete
		Bg0257	MBINDE522C8C_05450	RhaW	Lactaldehyde dehydrogenase involved in rhamnose utilization (EC 1.2.1.22)	Rha	rhamnose utilization	+	complete
		Bg0257	MBINDE522C8C_05455	RhaD	Rhamnulose-1-phosphate aldolase (EC 4.1.2.19)	Rha	rhamnose utilization	+	complete
		Bg0257	MBINDE522C8C_05455	RhaD	Rhamnulose-1-phosphate aldolase (EC 4.1.2.19)	Rhi	rhamnogalacturonides utilization	+	complete
		Bg0257	MBINDE522C8C_05460	RhaA	L-rhamnose isomerase (EC 5.3.1.14)	Rha	rhamnose utilization	+	complete
		Bg0257	MBINDE522C8C_05460	RhaA	L-rhamnose isomerase (EC 5.3.1.14)	Rhi	rhamnogalacturonides utilization	+	complete
		Bg0257	MBINDE522C8C_05465	RhaB	Rhamnulokinase (EC 2.7.1.5)	Rha	rhamnose utilization	+	complete
		Bg0257	MBINDE522C8C_05465	RhaB	Rhamnulokinase (EC 2.7.1.5)	Rhi	rhamnogalacturonides utilization	+	complete
		Bg0257	MBINDE522C8C_05470	RhaR1	Transcriptional regulator of rhamnose utilization, AraC family	Rha	rhamnose utilization	+	complete
		Bg0257	MBINDE522C8C_05475						complete	GH106	Pectin	a-rhamnose
		Bg0257	MBINDE522C8C_05485	XylR	Xylose activator XylR (AraC family)	Xyl	xylose utilization	-	complete
		Bg0257	MBINDE522C8C_05545	ManZ1d	PTS system, mannose-specific IID component	Man	mannose utilization	+	complete
		Bg0257	MBINDE522C8C_05550	ManY1c	PTS system, mannose-specific IIC component	Man	mannose utilization	+	complete
		Bg0257	MBINDE522C8C_05555	ManX1b	PTS system, mannose-specific IIB component (EC 2.7.1.69)	Man	mannose utilization	+	complete
		Bg0257	MBINDE522C8C_05560	ManX1a	PTS system, mannose-specific IIA component	Man	mannose utilization	+	complete
		Bg0257	MBINDE522C8C_05565	SrlD	Sorbitol-6-phosphate 2-dehydrogenase (EC 1.1.1.140)	Srl	sorbitol utilization	+	complete
		Bg0257	MBINDE522C8C_05600	GltD	Glutamate synthase [NADPH] small chain (EC 1.4.1.13)	Glu	glutamate biosynthesis	+	complete
		Bg0257	MBINDE522C8C_05765	ChiA	Chitinase (EC 3.2.1.14)	Chb	chitobiose utilization	-	complete
		Bg0257	MBINDE522C8C_05810						complete	GT2
		Bg0257	MBINDE522C8C_05815						complete	GT2-GT2
		Bg0257	MBINDE522C8C_05900	AspC	Aspartate aminotransferase (EC 2.6.1.1)	Asp	aspartate biosynthesis	+	complete
		Bg0257	MBINDE522C8C_05910	CelD	PTS system, cellobiose-specific IIC component (EC 2.7.1.69)	Bgl	beta-glucosides utilization	+	complete
		Bg0257	MBINDE522C8C_05915	CelB1	PTS system, cellobiose-specific IIB component (EC 2.7.1.69)	Bgl	beta-glucosides utilization	+	complete
		Bg0257	MBINDE522C8C_05920	CelA	PTS system, cellobiose-specific IIA component (EC 2.7.1.69)	Bgl	beta-glucosides utilization	+	complete
		Bg0257	MBINDE522C8C_05970	CobD	L-threonine 3-O-phosphate decarboxylase (EC 4.1.1.81)	B12	cobalamin cofactors, de novo synthesis	+	complete
		Bg0257	MBINDE522C8C_05975	PduX	L-threonine kinase in B12 biosynthesis (EC 2.7.1.177)	PD_ut	propanediol utilization	+	complete
		Bg0257	MBINDE522C8C_05975	PduX	L-threonine kinase in B12 biosynthesis (EC 2.7.1.177)	PD_ut	propanediol utilization	+	complete
		Bg0257	MBINDE522C8C_05980	CbiA	Cobyrinic acid a,c-diamide synthetase (EC 6.3.5.11)	B12	cobalamin cofactors, de novo synthesis	+	complete
		Bg0257	MBINDE522C8C_05985	CbiB	Adenosylcobinamide-phosphate synthase (EC 6.3.1.10)	B12	cobalamin cofactors, de novo synthesis	+	complete
		Bg0257	MBINDE522C8C_05990	CbiC	Cobalt-precorrin-8 methylmutase (EC 5.4.99.60)	B12	cobalamin cofactors, de novo synthesis	+	complete
		Bg0257	MBINDE522C8C_05995	CbiD	Cobalt-precorrin-5B (C1)-methyltransferase (EC 2.1.1.195)	B12	cobalamin cofactors, de novo synthesis	+	complete
		Bg0257	MBINDE522C8C_06000	CbiE	Cobalt-precorrin-7 (C5)-methyltransferase (EC 2.1.1.289)	B12	cobalamin cofactors, de novo synthesis	+	complete
		Bg0257	MBINDE522C8C_06005	CbiT	Cobalt-precorrin-6B C15-methyltransferase [decarboxylating] (EC 2.1.1.196)	B12	cobalamin cofactors, de novo synthesis	+	complete
		Bg0257	MBINDE522C8C_06010	CbiF	Cobalt-precorrin-4 C(11)-methyltransferase (EC 2.1.1.271)	B12	cobalamin cofactors, de novo synthesis	+	complete
		Bg0257	MBINDE522C8C_06015	CbiG	Cobalt-precorrin 5A hydrolase (EC 3.7.1.12)	B12	cobalamin cofactors, de novo synthesis	+	complete
		Bg0257	MBINDE522C8C_06020	CbiH	Cobalt-precorrin-3 C(17)-methyltransferase (EC 2.1.1.272)	B12	cobalamin cofactors, de novo synthesis	+	complete
		Bg0257	MBINDE522C8C_06025	CbiJ	Cobalt-precorrin-6A reductase (EC 1.3.1.106)	B12	cobalamin cofactors, de novo synthesis	+	complete
		Bg0257	MBINDE522C8C_06040	CbiL	Cobalt-precorrin-2 C(20)-methyltransferase (EC 2.1.1.151)	B12	cobalamin cofactors, de novo synthesis	+	complete
		Bg0257	MBINDE522C8C_06045	LacC	Tagatose-6-phosphate kinase (EC 2.7.1.144)	Gtl	galactitol utilization	+	complete
		Bg0257	MBINDE522C8C_06045	AgaZ	Tagatose-6-phosphate kinase (EC 2.7.1.144)	Gtl	galactitol utilization	+	complete
		Bg0257	MBINDE522C8C_06050	LacD	Tagatose 1,6-bisphosphate aldolase (EC 4.1.2.40)	Gtl	galactitol utilization	+	complete
		Bg0257	MBINDE522C8C_06050	AgaY	Tagatose 1,6-bisphosphate aldolase (EC 4.1.2.40)	Gtl	galactitol utilization	+	complete
		Bg0257	MBINDE522C8C_06050	GatY	Tagatose 1,6-bisphosphate aldolase (EC 4.1.2.40)	Gtl	galactitol utilization	+	complete
		Bg0257	MBINDE522C8C_06055	AgaS	Galactosamine-6-phosphate isomerase (EC 5.3.1.-)	GalNAc	N-acetylgalactosamine utilization	-	complete
		Bg0257	MBINDE522C8C_06055	AgaS	Galactosamine-6-phosphate isomerase (EC 5.3.1.-)	GalN	galactosamine utilization	+	complete
		Bg0257	MBINDE522C8C_06060	AgaR2	Predicted transcriptional regulator of N-Acetylgalactosamine utilization, GntR family	GalNAc	N-acetylgalactosamine utilization	-	complete
		Bg0257	MBINDE522C8C_06060	AgaR2	Predicted transcriptional regulator of N-Acetylgalactosamine utilization, GntR family	GalN	galactosamine utilization	+	complete
		Bg0257	MBINDE522C8C_06070	RbsR	Ribose operon repressor	Rbs	ribose utilization	+	complete
		Bg0257	MBINDE522C8C_06075						complete	CBM50	Peptidoglycan
		Bg0257	MBINDE522C8C_06110	GlcK	Glucokinase (EC 2.7.1.2)	Glc	glucose utilization	+	complete
		Bg0257	MBINDE522C8C_06210	Ddh	Meso-diaminopimelate D-dehydrogenase (EC 1.4.1.16)	Lys	lysine biosynthesis	+	complete
		Bg0257	MBINDE522C8C_06245	ManZ1d	PTS system, mannose-specific IID component	Man	mannose utilization	+	complete
		Bg0257	MBINDE522C8C_06250	ManY1c	PTS system, mannose-specific IIC component	Man	mannose utilization	+	complete
		Bg0257	MBINDE522C8C_06255	ManX1b	PTS system, mannose-specific IIB component (EC 2.7.1.69)	Man	mannose utilization	+	complete
		Bg0257	MBINDE522C8C_06260	ManX1a	PTS system, mannose-specific IIA component	Man	mannose utilization	+	complete
		Bg0257	MBINDE522C8C_06475	AspC	Aspartate aminotransferase (EC 2.6.1.1)	Asp	aspartate biosynthesis	+	complete
		Bg0257	MBINDE522C8C_06560	CoaE	Dephospho-CoA kinase (EC 2.7.1.24)	B5	coenzyme A, de novo synthesis	+	complete
		Bg0257	MBINDE522C8C_06650	LdhA-L	L-lactate dehydrogenase (EC 1.1.1.27)	L-Lactate	L-lactate production production	+	complete
		Bg0257	MBINDE522C8C_06790	BglFa	PTS system, beta-glucoside-specific IIA component (EC 2.7.1.69)	Bgl	beta-glucosides utilization	+	complete
		Bg0257	MBINDE522C8C_06790	BglFb	PTS system, beta-glucoside-specific IIB component (EC 2.7.1.69)	Bgl	beta-glucosides utilization	+	complete
		Bg0257	MBINDE522C8C_06790	BglFc	PTS system, beta-glucoside-specific IIC component (EC 2.7.1.69)	Bgl	beta-glucosides utilization	+	complete
		Bg0257	MBINDE522C8C_06825	LdhA-L	L-lactate dehydrogenase (EC 1.1.1.27)	L-Lactate	L-lactate production production	+	complete
		Bg0257	MBINDE522C8C_06855	BglG	Beta-glucoside bgl operon antiterminator, BglG family	Bgl	beta-glucosides utilization	+	complete
		Bg0257	MBINDE522C8C_06870						complete	GH73-CBM50
		Bg0257	MBINDE522C8C_06875	CysK	Cysteine synthase (EC 2.5.1.47)	Cys	cysteine biosynthesis	+	complete
		Bg0257	MBINDE522C8C_06890	IlvA	Threonine dehydratase (EC 4.3.1.19)	Ile	isoleucine biosynthesis	+	complete
		Bg0257	MBINDE522C8C_06890	IlvA	Threonine dehydratase (EC 4.3.1.19)	Leu	leucine biosynthesis	+	complete
		Bg0257	MBINDE522C8C_06890	IlvA	Threonine dehydratase (EC 4.3.1.19)	Val	valine biosynthesis	+	complete
		Bg0257	MBINDE522C8C_06930	QueH	Epoxyqueuosine reductase (EC 1.17.99.6) QueH	Q	queuosine, de novo synthesis	-	complete
		Bg0257	MBINDE522C8C_06950	AspC	Aspartate aminotransferase (EC 2.6.1.1)	Asp	aspartate biosynthesis	+	complete
		Bg0257	MBINDE522C8C_07075	ManX1b	PTS system, mannose-specific IIB component (EC 2.7.1.69)	Man	mannose utilization	+	complete
		Bg0257	MBINDE522C8C_07115	LctO	Lactate 2-monooxygenase (EC 1.13.12.4)	Lac_ut	lactate utilization	+	complete
		Bg0257	MBINDE522C8C_07255	CelA	PTS system, cellobiose-specific IIA component (EC 2.7.1.69)	Bgl	beta-glucosides utilization	+	complete
		Bg0257	MBINDE522C8C_07265	LacZ	Beta-galactosidase (EC 3.2.1.23)	GOS	galactooligosaccharides utilization	-	complete	GH2
		Bg0257	MBINDE522C8C_07315	AscB	6-phospho-beta-glucosidase (EC 3.2.1.86)	Bgl	beta-glucosides utilization	+	complete	GH1
		Bg0257	MBINDE522C8C_07320	TreB_b	PTS system, trehalose-specific IIB component (EC 2.7.1.69)	Tre	trehalose utilization	+	complete
		Bg0257	MBINDE522C8C_07320	TreB_c	PTS system, trehalose-specific IIC component (EC 2.7.1.69)	Tre	trehalose utilization	+	complete
		Bg0257	MBINDE522C8C_07325	MalP	Maltose phosphorylase (EC 2.4.1.8)	Mal	maltose utilization	+	complete	GH65
		Bg0257	MBINDE522C8C_07325	MalP	Maltose phosphorylase (EC 2.4.1.8)	MOS	maltooligosaccharides utilization	+	complete	GH65
		Bg0257	MBINDE522C8C_07325	TP	Trehalose phosphorylase (EC 2.4.1.64)	Tre	trehalose utilization	+	complete	GH65
		Bg0257	MBINDE522C8C_07330	Pgm	Beta-phosphoglucomutase (EC 5.4.2.6)	Mal	maltose utilization	+	complete
		Bg0257	MBINDE522C8C_07330	Pgm	Beta-phosphoglucomutase (EC 5.4.2.6)	MOS	maltooligosaccharides utilization	+	complete
		Bg0257	MBINDE522C8C_07330	Pgm	Beta-phosphoglucomutase (EC 5.4.2.6)	Mal	maltose utilization	+	complete
		Bg0257	MBINDE522C8C_07330	Pgm	Beta-phosphoglucomutase (EC 5.4.2.6)	MOS	maltooligosaccharides utilization	+	complete
		Bg0257	MBINDE522C8C_07475	GatPb	PTS system, galactitol-specific IIB component (EC 2.7.1.69)	Gtl	galactitol utilization	+	complete
		Bg0257	MBINDE522C8C_07485	LacC	Tagatose-6-phosphate kinase (EC 2.7.1.144)	Gtl	galactitol utilization	+	complete
		Bg0257	MBINDE522C8C_07485	AgaZ	Tagatose-6-phosphate kinase (EC 2.7.1.144)	Gtl	galactitol utilization	+	complete
		Bg0257	MBINDE522C8C_07490	GatPa	PTS system, galactitol-specific IIA component (EC 2.7.1.69)	Gtl	galactitol utilization	+	complete
		Bg0257	MBINDE522C8C_07495	GatPb	PTS system, galactitol-specific IIB component (EC 2.7.1.69)	Gtl	galactitol utilization	+	complete
		Bg0257	MBINDE522C8C_07500	GatPc	PTS system, galactitol-specific IIC component (EC 2.7.1.69)	Gtl	galactitol utilization	+	complete
		Bg0257	MBINDE522C8C_07505	GatD	Galactitol-1-phosphate 5-dehydrogenase (EC 1.1.1.251)	Gtl	galactitol utilization	+	complete
		Bg0257	MBINDE522C8C_07510	LacD	Tagatose 1,6-bisphosphate aldolase (EC 4.1.2.40)	Gtl	galactitol utilization	+	complete
		Bg0257	MBINDE522C8C_07510	AgaY	Tagatose 1,6-bisphosphate aldolase (EC 4.1.2.40)	Gtl	galactitol utilization	+	complete
		Bg0257	MBINDE522C8C_07510	GatY	Tagatose 1,6-bisphosphate aldolase (EC 4.1.2.40)	Gtl	galactitol utilization	+	complete
		Bg0257	MBINDE522C8C_07525	AlsT	Allose utilization antiterminator, BglG family	All	allose utilization	+	complete
		Bg0257	MBINDE522C8C_07545	AlsGc	PTS system, D-allose/D-ribose-specific IIC component	All	allose utilization	+	complete
		Bg0257	MBINDE522C8C_07545	AlsGc	PTS system, D-allose/D-ribose-specific IIC component	Rbs	ribose utilization	+	complete
		Bg0257	MBINDE522C8C_07555	GalM	Aldose 1-epimerase (EC 5.1.3.3)	Mal	maltose utilization	+	complete
		Bg0257	MBINDE522C8C_07555	GalM	Aldose 1-epimerase (EC 5.1.3.3)	MOS	maltooligosaccharides utilization	+	complete
		Bg0257	MBINDE522C8C_07560	XylB	Xylulose kinase (EC 2.7.1.17)	Xyl	xylose utilization	-	complete
		Bg0257	MBINDE522C8C_07560	XylB	Xylulose kinase (EC 2.7.1.17)	Xlt	xylitol utilization	-	complete
		Bg0257	MBINDE522C8C_07560	XylB	Xylulose kinase (EC 2.7.1.17)	Atl	arabinitol utilization	-	complete
		Bg0257	MBINDE522C8C_07560	XylB	Xylulose kinase (EC 2.7.1.17)	XOS	xylooligosaccharides utilization	-	complete
		Bg0257	MBINDE522C8C_07560	XylB	Xylulose kinase (EC 2.7.1.17)	Xyl	xylose utilization	-	complete
		Bg0257	MBINDE522C8C_07560	XylB	Xylulose kinase (EC 2.7.1.17)	Xlt	xylitol utilization	-	complete
		Bg0257	MBINDE522C8C_07560	XylB	Xylulose kinase (EC 2.7.1.17)	Atl	arabinitol utilization	-	complete
		Bg0257	MBINDE522C8C_07560	XylB	Xylulose kinase (EC 2.7.1.17)	XOS	xylooligosaccharides utilization	-	complete
		Bg0257	MBINDE522C8C_07565	XylB	Xylulose kinase (EC 2.7.1.17)	Xyl	xylose utilization	-	complete
		Bg0257	MBINDE522C8C_07565	XylB	Xylulose kinase (EC 2.7.1.17)	Xlt	xylitol utilization	-	complete
		Bg0257	MBINDE522C8C_07565	XylB	Xylulose kinase (EC 2.7.1.17)	Atl	arabinitol utilization	-	complete
		Bg0257	MBINDE522C8C_07565	XylB	Xylulose kinase (EC 2.7.1.17)	XOS	xylooligosaccharides utilization	-	complete
		Bg0257	MBINDE522C8C_07565	XylB	Xylulose kinase (EC 2.7.1.17)	Xyl	xylose utilization	-	complete
		Bg0257	MBINDE522C8C_07565	XylB	Xylulose kinase (EC 2.7.1.17)	Xlt	xylitol utilization	-	complete
		Bg0257	MBINDE522C8C_07565	XylB	Xylulose kinase (EC 2.7.1.17)	Atl	arabinitol utilization	-	complete
		Bg0257	MBINDE522C8C_07565	XylB	Xylulose kinase (EC 2.7.1.17)	XOS	xylooligosaccharides utilization	-	complete
		Bg0257	MBINDE522C8C_07650	AraB	Ribulokinase (EC 2.7.1.16)	Ara	arabinose utilization	+	complete
		Bg0257	MBINDE522C8C_07650	AraB	Ribulokinase (EC 2.7.1.16)	aAOS	alpha-arabinooligosaccharides utilization	-	complete
		Bg0257	MBINDE522C8C_07650	AraB	Ribulokinase (EC 2.7.1.16)	Ara	arabinose utilization	+	complete
		Bg0257	MBINDE522C8C_07650	AraB	Ribulokinase (EC 2.7.1.16)	aAOS	alpha-arabinooligosaccharides utilization	-	complete
		Bg0257	MBINDE522C8C_07655	AraD	L-ribulose-5-phosphate 4-epimerase (EC 5.1.3.4)	Ara	arabinose utilization	+	complete
		Bg0257	MBINDE522C8C_07655	AraD	L-ribulose-5-phosphate 4-epimerase (EC 5.1.3.4)	aAOS	alpha-arabinooligosaccharides utilization	-	complete
		Bg0257	MBINDE522C8C_07655	AraD	L-ribulose-5-phosphate 4-epimerase (EC 5.1.3.4)	Ara	arabinose utilization	+	complete
		Bg0257	MBINDE522C8C_07655	AraD	L-ribulose-5-phosphate 4-epimerase (EC 5.1.3.4)	aAOS	alpha-arabinooligosaccharides utilization	-	complete
		Bg0257	MBINDE522C8C_07700						complete	GT2
		Bg0257	MBINDE522C8C_07705	SerA	D-3-phosphoglycerate dehydrogenase (EC 1.1.1.95)	Ser	serine biosynthesis	+	complete
		Bg0257	MBINDE522C8C_07785	BglG	Beta-glucoside bgl operon antiterminator, BglG family	Bgl	beta-glucosides utilization	+	complete
		Bg0257	MBINDE522C8C_07790	BglFa	PTS system, beta-glucoside-specific IIA component (EC 2.7.1.69)	Bgl	beta-glucosides utilization	+	complete
		Bg0257	MBINDE522C8C_07790	BglFb	PTS system, beta-glucoside-specific IIB component (EC 2.7.1.69)	Bgl	beta-glucosides utilization	+	complete
		Bg0257	MBINDE522C8C_07790	BglFc	PTS system, beta-glucoside-specific IIC component (EC 2.7.1.69)	Bgl	beta-glucosides utilization	+	complete
		Bg0257	MBINDE522C8C_07880	PtsGa	PTS system, glucose-specific IIA component (EC 2.7.1.69)	Glc	glucose utilization	+	complete
		Bg0257	MBINDE522C8C_07880	PtsGb	PTS system, glucose-specific IIB component (EC 2.7.1.69)	Glc	glucose utilization	+	complete
		Bg0257	MBINDE522C8C_07880	PtsGc	PTS system, glucose-specific IIC component (EC 2.7.1.69)	Glc	glucose utilization	+	complete
		Bg0257	MBINDE522C8C_07885	BglG	Beta-glucoside bgl operon antiterminator, BglG family	Bgl	beta-glucosides utilization	+	complete
		Bg0257	MBINDE522C8C_07895	ThiD	Hydroxymethylpyrimidine phosphate kinase ThiD (EC 2.7.4.7)	B1	TPP cofactor, de novo synthesis	-	complete
		Bg0257	MBINDE522C8C_07900	ThiE	Thiamin-phosphate pyrophosphorylase (EC 2.5.1.3)	B1	TPP cofactor, de novo synthesis	-	complete
		Bg0257	MBINDE522C8C_07905	ThiM	Hydroxyethylthiazole kinase (EC 2.7.1.50)	B1	TPP cofactor, de novo synthesis	-	complete
		Bg0257	MBINDE522C8C_08025						complete	GT1
		Bg0257	MBINDE522C8C_08035	RhaR1	Transcriptional regulator of rhamnose utilization, AraC family	Rha	rhamnose utilization	+	complete
		Bg0257	MBINDE522C8C_08040	KduI	4-deoxy-L-threo-5-hexosulose-uronate ketol-isomerase (EC 5.3.1.17)	ddGlcA	unsaturated glucuronate utilization	-	complete
		Bg0257	MBINDE522C8C_08045	KduD	2-deoxy-D-gluconate 3-dehydrogenase (EC 1.1.1.125)	ddGlcA	unsaturated glucuronate utilization	-	complete
		Bg0257	MBINDE522C8C_08050	RhiN	Unsaturated rhamnogalacturonyl hydrolase (EC 3.2.1.172)	Rhi	rhamnogalacturonides utilization	+	complete	GH105	Pectin
		Bg0257	MBINDE522C8C_08055	RhiA	Predicted rhamnogalacturonide-specific TRAP-type transporter, substrate-binding component RhiA	Rhi	rhamnogalacturonides utilization	+	complete
		Bg0257	MBINDE522C8C_08060	RhiB	Predicted rhamnogalacturonide-specific TRAP-type transporter, small transmembrane component RhiB	Rhi	rhamnogalacturonides utilization	+	complete
		Bg0257	MBINDE522C8C_08065	RhiC	Predicted rhamnogalacturonide-specific TRAP-type transporter, large transmembrane component RhiC	Rhi	rhamnogalacturonides utilization	+	complete
		Bg0257	MBINDE522C8C_08075	RhaM1	L-rhamnose mutarotase (EC 5.1.3.n3)	Rha	rhamnose utilization	+	complete
		Bg0257	MBINDE522C8C_08080	CelD	PTS system, cellobiose-specific IIC component (EC 2.7.1.69)	Bgl	beta-glucosides utilization	+	complete
		Bg0257	MBINDE522C8C_08090	AscB	6-phospho-beta-glucosidase (EC 3.2.1.86)	Bgl	beta-glucosides utilization	+	complete	GH1
		Bg0257	MBINDE522C8C_08100	ManA	Mannose-6-phosphate isomerase (EC 5.3.1.8)	Man	mannose utilization	+	complete
		Bg0257	MBINDE522C8C_08115	SrlD	Sorbitol-6-phosphate 2-dehydrogenase (EC 1.1.1.140)	Srl	sorbitol utilization	+	complete
		Bg0257	MBINDE522C8C_08125	SrlA	PTS system, glucitol/sorbitol-specific IIC component (EC 2.7.1.69)	Srl	sorbitol utilization	+	complete
		Bg0257	MBINDE522C8C_08130	SrlE	PTS system, glucitol/sorbitol-specific IIB component and second of two IIC components (EC 2.7.1.69)	Srl	sorbitol utilization	+	complete
		Bg0257	MBINDE522C8C_08135	SrlB	PTS system, glucitol/sorbitol-specific IIA component (EC 2.7.1.69)	Srl	sorbitol utilization	+	complete
		Bg0257	MBINDE522C8C_08150	RbsR	Ribose operon repressor	Rbs	ribose utilization	+	complete
		Bg0257	MBINDE522C8C_08165	MtlA_IIA	PTS system, mannitol-specific IIA component (EC 2.7.1.69)	Mtl	mannitol utilization	+	complete
		Bg0257	MBINDE522C8C_08170	KdgA	2-dehydro-3-deoxyphosphogluconate aldolase (EC 4.1.2.14)	ddGlcA	unsaturated glucuronate utilization	-	complete
		Bg0257	MBINDE522C8C_08175	DapA	4-hydroxy-tetrahydrodipicolinate synthase (EC 4.3.3.7)	Lys	lysine biosynthesis	+	complete
		Bg0257	MBINDE522C8C_08250	Bdh	NADH-dependent butanol dehydrogenase A (EC 1.1.1.-)	Butyrate	butyrate production production	-	complete
		Bg0257	MBINDE522C8C_08270	ManX1a	PTS system, mannose-specific IIA component	Man	mannose utilization	+	complete
		Bg0257	MBINDE522C8C_08270	ManX1b	PTS system, mannose-specific IIB component (EC 2.7.1.69)	Man	mannose utilization	+	complete
		Bg0257	MBINDE522C8C_08280	DapA	4-hydroxy-tetrahydrodipicolinate synthase (EC 4.3.3.7)	Lys	lysine biosynthesis	+	complete
		Bg0257	MBINDE522C8C_08285	ManX1a	PTS system, mannose-specific IIA component	Man	mannose utilization	+	complete
		Bg0257	MBINDE522C8C_08290	SerA	D-3-phosphoglycerate dehydrogenase (EC 1.1.1.95)	Ser	serine biosynthesis	+	complete
		Bg0257	MBINDE522C8C_08295	ManZ1d	PTS system, mannose-specific IID component	Man	mannose utilization	+	complete
		Bg0257	MBINDE522C8C_08300	ManY1c	PTS system, mannose-specific IIC component	Man	mannose utilization	+	complete
		Bg0257	MBINDE522C8C_08305	ManX1b	PTS system, mannose-specific IIB component (EC 2.7.1.69)	Man	mannose utilization	+	complete
		Bg0257	MBINDE522C8C_08310	KdgA	2-dehydro-3-deoxyphosphogluconate aldolase (EC 4.1.2.14)	ddGlcA	unsaturated glucuronate utilization	-	complete
		Bg0257	MBINDE522C8C_08400						complete	GT8
		Bg0257	MBINDE522C8C_08405						complete	GT8
		Bg0257	MBINDE522C8C_08450	Hex_old	beta-N-acetylglucosaminidase (EC 3.2.1.52)	Chb	chitobiose utilization	-	complete	GH3
		Bg0257	MBINDE522C8C_08450	Hex	beta-N-acetylglucosaminidase (EC 3.2.1.52)	Chb	chitobiose utilization	-	complete	GH3
		Bg0257	MBINDE522C8C_08545	RpiA	Ribose 5-phosphate isomerase A (EC 5.3.1.6)	All	allose utilization	+	complete
		Bg0257	MBINDE522C8C_08650	GlvB	PTS system, maltose and glucose-specific IIB component (EC 2.7.1.69)	Mal	maltose utilization	+	complete
		Bg0257	MBINDE522C8C_08650	GlvB	PTS system, maltose and glucose-specific IIB component (EC 2.7.1.69)	MOS	maltooligosaccharides utilization	+	complete
		Bg0257	MBINDE522C8C_08650	GlvC	PTS system, maltose and glucose-specific IIC component (EC 2.7.1.69)	Mal	maltose utilization	+	complete
		Bg0257	MBINDE522C8C_08650	GlvC	PTS system, maltose and glucose-specific IIC component (EC 2.7.1.69)	MOS	maltooligosaccharides utilization	+	complete
		Bg0257	MBINDE522C8C_08700	KduD	2-deoxy-D-gluconate 3-dehydrogenase (EC 1.1.1.125)	ddGlcA	unsaturated glucuronate utilization	-	complete
		Bg0257	MBINDE522C8C_08705	EtfA2	Electron bifurcating butyryl-CoA dehydrogenase, electron transfer flavoprotein alpha	Butyrate	butyrate production production	-	complete
		Bg0257	MBINDE522C8C_08800	ManX1a	PTS system, mannose-specific IIA component	Man	mannose utilization	+	complete
		Bg0257	MBINDE522C8C_08805	ManX1b	PTS system, mannose-specific IIB component (EC 2.7.1.69)	Man	mannose utilization	+	complete
		Bg0257	MBINDE522C8C_08845	NanR7	Sialic acid utilization regulator, RpiR family	NANA	N-acetylneuraminate utilization	-	complete
		Bg0257	MBINDE522C8C_08850	ManX1a	PTS system, mannose-specific IIA component	Man	mannose utilization	+	complete
		Bg0257	MBINDE522C8C_08855	ManZ1d	PTS system, mannose-specific IID component	Man	mannose utilization	+	complete
		Bg0257	MBINDE522C8C_08860	ManY1c	PTS system, mannose-specific IIC component	Man	mannose utilization	+	complete
		Bg0257	MBINDE522C8C_08865	ManX1b	PTS system, mannose-specific IIB component (EC 2.7.1.69)	Man	mannose utilization	+	complete
		Bg0257	MBINDE522C8C_08870	IolG	Myo-inositol 2-dehydrogenase (EC 1.1.1.18)	Ino	inositol utilization	-	complete
		Bg0257	MBINDE522C8C_08880	PflA	Pyruvate formate-lyase (EC 2.3.1.54)	Formate	formate production production	+	complete
		Bg0257	MBINDE522C8C_08890	PflB	Pyruvate formate-lyase activating enzyme (EC 1.97.1.4)	Formate	formate production production	+	complete
		Bg0257	MBINDE522C8C_08905	FruAa	PTS system, fructose-specific IIA component (EC 2.7.1.69)	Fru	fructose utilization	+	complete
		Bg0257	MBINDE522C8C_08905	FruAb	PTS system, fructose-specific IIB component (EC 2.7.1.69)	Fru	fructose utilization	+	complete
		Bg0257	MBINDE522C8C_08905	FruAc	PTS system, fructose-specific IIC component (EC 2.7.1.69)	Fru	fructose utilization	+	complete
		Bg0257	MBINDE522C8C_08910	BglK	Beta-glucoside kinase, ROK family (EC 2.7.1.85)	Bgl	beta-glucosides utilization	+	complete
		Bg0257	MBINDE522C8C_08915	PtsGa	PTS system, glucose-specific IIA component (EC 2.7.1.69)	Glc	glucose utilization	+	complete
		Bg0257	MBINDE522C8C_08915	PtsGb	PTS system, glucose-specific IIB component (EC 2.7.1.69)	Glc	glucose utilization	+	complete
		Bg0257	MBINDE522C8C_08915	PtsGc	PTS system, glucose-specific IIC component (EC 2.7.1.69)	Glc	glucose utilization	+	complete
		Bg0257	MBINDE522C8C_09035	NadE	NAD synthetase (EC 6.3.1.5)	B3	NAD(P) cofactors, de novo synthesis	-	complete
		Bg0257	MBINDE522C8C_09075	SrlB	PTS system, glucitol/sorbitol-specific IIA component (EC 2.7.1.69)	Srl	sorbitol utilization	+	complete
		Bg0257	MBINDE522C8C_09105	ManA	Mannose-6-phosphate isomerase (EC 5.3.1.8)	Man	mannose utilization	+	complete
		Bg0257	MBINDE522C8C_09160	GlyA	Serine hydroxymethyltransferase (EC 2.1.2.1)	Gly	glycine biosynthesis	+	complete
		Bg0257	MBINDE522C8C_09215	FruAa	PTS system, fructose-specific IIA component (EC 2.7.1.69)	Fru	fructose utilization	+	complete
		Bg0257	MBINDE522C8C_09220	FruAb	PTS system, fructose-specific IIB component (EC 2.7.1.69)	Fru	fructose utilization	+	complete
		Bg0257	MBINDE522C8C_09220	FruAc	PTS system, fructose-specific IIC component (EC 2.7.1.69)	Fru	fructose utilization	+	complete
		Bg0257	MBINDE522C8C_09230	RhaR2	Transcriptional regulator of rhamnose utilization, DeoR family	Rha	rhamnose utilization	+	complete
		Bg0257	MBINDE522C8C_09280	CelA	PTS system, cellobiose-specific IIA component (EC 2.7.1.69)	Bgl	beta-glucosides utilization	+	complete
		Bg0257	MBINDE522C8C_09315	CelD	PTS system, cellobiose-specific IIC component (EC 2.7.1.69)	Bgl	beta-glucosides utilization	+	complete
		Bg0257	MBINDE522C8C_09320	QueG	Epoxyqueuosine reductase (EC 1.17.99.6) QueG	Q	queuosine, de novo synthesis	-	complete
		Bg0257	MBINDE522C8C_09335	GlnA3	Glutamine synthetase type I (EC 6.3.1.2)	Gln	glutamine biosynthesis	+	complete
		Bg0257	MBINDE522C8C_09435	BglG	Beta-glucoside bgl operon antiterminator, BglG family	Bgl	beta-glucosides utilization	+	complete
		Bg0257	MBINDE522C8C_09440	AscB	6-phospho-beta-glucosidase (EC 3.2.1.86)	Bgl	beta-glucosides utilization	+	complete	GH1
		Bg0257	MBINDE522C8C_09445	BglFb	PTS system, beta-glucoside-specific IIB component (EC 2.7.1.69)	Bgl	beta-glucosides utilization	+	complete
		Bg0257	MBINDE522C8C_09445	BglFc	PTS system, beta-glucoside-specific IIC component (EC 2.7.1.69)	Bgl	beta-glucosides utilization	+	complete
		Bg0257	MBINDE522C8C_09445	BglFa	PTS system, beta-glucoside-specific IIA component (EC 2.7.1.69)	Bgl	beta-glucosides utilization	+	complete
		Bg0257	MBINDE522C8C_09460	ManY1c	PTS system, mannose-specific IIC component	Man	mannose utilization	+	complete
		Bg0257	MBINDE522C8C_09465	FruAb	PTS system, fructose-specific IIB component (EC 2.7.1.69)	Fru	fructose utilization	+	complete
		Bg0257	MBINDE522C8C_09470	FruAa	PTS system, fructose-specific IIA component (EC 2.7.1.69)	Fru	fructose utilization	+	complete
		Bg0257	MBINDE522C8C_09555						complete	GT2
		Bg0257	MBINDE522C8C_09565	GalE	UDP-glucose 4-epimerase (EC 5.1.3.2)	Gal	galactose utilization	+	complete
		Bg0257	MBINDE522C8C_09565	GalE	UDP-glucose 4-epimerase (EC 5.1.3.2)	Lac	lactose utilization	-	complete
		Bg0257	MBINDE522C8C_09580						complete	GT2
		Bg0257	MBINDE522C8C_09585						complete	GT2
		Bg0257	MBINDE522C8C_09680	LplA	Lipoate-protein ligase A	LA	lipoate cofactor, de novo synthesis	-	complete
		Bg0257	MBINDE522C8C_09870	ManZ1d	PTS system, mannose-specific IID component	Man	mannose utilization	+	complete
		Bg0257	MBINDE522C8C_09875	ManY1c	PTS system, mannose-specific IIC component	Man	mannose utilization	+	complete
		Bg0257	MBINDE522C8C_09880	ManX1b	PTS system, mannose-specific IIB component (EC 2.7.1.69)	Man	mannose utilization	+	complete
		Bg0257	MBINDE522C8C_09980						complete	CBM50	Peptidoglycan
		Bg0257	MBINDE522C8C_10060	AlsE	D-allulose-6-phosphate 3-epimerase (EC 5.1.3.-)	All	allose utilization	+	complete
		Bg0257	MBINDE522C8C_10065	AlsGc	PTS system, D-allose/D-ribose-specific IIC component	All	allose utilization	+	complete
		Bg0257	MBINDE522C8C_10065	AlsGc	PTS system, D-allose/D-ribose-specific IIC component	Rbs	ribose utilization	+	complete
		Bg0257	MBINDE522C8C_10070	AlsGa	PTS system, D-allose/D-ribose-specific IIA component	All	allose utilization	+	complete
		Bg0257	MBINDE522C8C_10070	AlsGa	PTS system, D-allose/D-ribose-specific IIA component	Rbs	ribose utilization	+	complete
		Bg0257	MBINDE522C8C_10075	AlsGb	PTS system, D-allose/D-ribose-specific IIB component (EC 2.7.1.69)	All	allose utilization	+	complete
		Bg0257	MBINDE522C8C_10075	AlsGb	PTS system, D-allose/D-ribose-specific IIB component (EC 2.7.1.69)	Rbs	ribose utilization	+	complete
		Bg0257	MBINDE522C8C_10085	AlsT	Allose utilization antiterminator, BglG family	All	allose utilization	+	complete
		Bg0257	MBINDE522C8C_10100	ManZ1d	PTS system, mannose-specific IID component	Man	mannose utilization	+	complete
		Bg0257	MBINDE522C8C_10200						complete	GT2
		Bg0257	MBINDE522C8C_10255						complete	GH73	Peptidoglycan
		Bg0257	MBINDE522C8C_10400	SerA	D-3-phosphoglycerate dehydrogenase (EC 1.1.1.95)	Ser	serine biosynthesis	+	complete
		Bg0257	MBINDE522C8C_10490	LacZ	Beta-galactosidase (EC 3.2.1.23)	GOS	galactooligosaccharides utilization	-	complete	GH2
		Bg0257	MBINDE522C8C_10545	MalR2	Transcriptional activator of maltose regulon, MalT	Mal	maltose utilization	+	complete
		Bg0257	MBINDE522C8C_10545	MalR2	Transcriptional activator of maltose regulon, MalT	MOS	maltooligosaccharides utilization	+	complete
		Bg0257	MBINDE522C8C_10590	CelB1	PTS system, cellobiose-specific IIB component (EC 2.7.1.69)	Bgl	beta-glucosides utilization	+	complete
		Bg0257	MBINDE522C8C_10595	AraH	L-arabinose transport system permease protein (TC 3.A.1.2.2)	Ara	arabinose utilization	+	complete
		Bg0257	MBINDE522C8C_10595	AraH	L-arabinose transport system permease protein (TC 3.A.1.2.2)	Ara	arabinose utilization	+	complete
		Bg0257	MBINDE522C8C_10600	AraG	L-arabinose transport ATP-binding protein AraG (TC 3.A.1.2.2)	Ara	arabinose utilization	+	complete
		Bg0257	MBINDE522C8C_10600	AraG	L-arabinose transport ATP-binding protein AraG (TC 3.A.1.2.2)	Ara	arabinose utilization	+	complete
		Bg0257	MBINDE522C8C_10605	AraF	L-arabinose-binding periplasmic protein precursor AraF (TC 3.A.1.2.2)	Ara	arabinose utilization	+	complete
		Bg0257	MBINDE522C8C_10605	AraF	L-arabinose-binding periplasmic protein precursor AraF (TC 3.A.1.2.2)	Ara	arabinose utilization	+	complete
		Bg0257	MBINDE522C8C_10630	AraA	L-arabinose isomerase (EC 5.3.1.4)	Ara	arabinose utilization	+	complete
		Bg0257	MBINDE522C8C_10630	AraA	L-arabinose isomerase (EC 5.3.1.4)	aAOS	alpha-arabinooligosaccharides utilization	-	complete
		Bg0257	MBINDE522C8C_10630	AraA	L-arabinose isomerase (EC 5.3.1.4)	Ara	arabinose utilization	+	complete
		Bg0257	MBINDE522C8C_10630	AraA	L-arabinose isomerase (EC 5.3.1.4)	aAOS	alpha-arabinooligosaccharides utilization	-	complete
		Bg0257	MBINDE522C8C_10635	AraA	L-arabinose isomerase (EC 5.3.1.4)	Ara	arabinose utilization	+	complete
		Bg0257	MBINDE522C8C_10635	AraA	L-arabinose isomerase (EC 5.3.1.4)	aAOS	alpha-arabinooligosaccharides utilization	-	complete
		Bg0257	MBINDE522C8C_10635	AraA	L-arabinose isomerase (EC 5.3.1.4)	Ara	arabinose utilization	+	complete
		Bg0257	MBINDE522C8C_10635	AraA	L-arabinose isomerase (EC 5.3.1.4)	aAOS	alpha-arabinooligosaccharides utilization	-	complete
		Bg0257	MBINDE522C8C_10665	PheAp	Prephenate dehydratase (EC 4.2.1.51)	Tyr	tyrosine biosynthesis	+	complete
		Bg0257	MBINDE522C8C_10665	PheAp	Prephenate dehydratase (EC 4.2.1.51)	Phe	phenylalanine biosynthesis	+	complete
		Bg0257	MBINDE522C8C_10670	AroK1	Shikimate kinase I (EC 2.7.1.71)	Chor	chorismate biosynthesis	+	complete
		Bg0257	MBINDE522C8C_10675	AroA	3-phosphoshikimate 1-carboxyvinyltransferase (EC 2.5.1.19)	Chor	chorismate biosynthesis	+	complete
		Bg0257	MBINDE522C8C_10680	TyrAp	Prephenate dehydrogenase (EC 1.3.1.12)	Tyr	tyrosine biosynthesis	+	complete
		Bg0257	MBINDE522C8C_10680	TyrAp	Prephenate dehydrogenase (EC 1.3.1.12)	Phe	phenylalanine biosynthesis	+	complete
		Bg0257	MBINDE522C8C_10685	AroC	Chorismate synthase (EC 4.2.3.5)	Chor	chorismate biosynthesis	+	complete
		Bg0257	MBINDE522C8C_10690	AroB	3-dehydroquinate synthase (EC 4.2.3.4)	Chor	chorismate biosynthesis	+	complete
		Bg0257	MBINDE522C8C_10695	AroG2	2-keto-3-deoxy-D-arabino-heptulosonate-7-phosphate synthase I beta (EC 2.5.1.54)	Chor	chorismate biosynthesis	+	complete
		Bg0257	MBINDE522C8C_10700	AroE4	Shikimate/quinate 5-dehydrogenase I beta (EC 1.1.1.282)	Chor	chorismate biosynthesis	+	complete
		Bg0257	MBINDE522C8C_10795	LacD	Tagatose 1,6-bisphosphate aldolase (EC 4.1.2.40)	Gtl	galactitol utilization	+	complete
		Bg0257	MBINDE522C8C_10795	AgaY	Tagatose 1,6-bisphosphate aldolase (EC 4.1.2.40)	Gtl	galactitol utilization	+	complete
		Bg0257	MBINDE522C8C_10795	GatY	Tagatose 1,6-bisphosphate aldolase (EC 4.1.2.40)	Gtl	galactitol utilization	+	complete
		Bg0257	MBINDE522C8C_10815	AlsT	Allose utilization antiterminator, BglG family	All	allose utilization	+	complete
		Bg0257	MBINDE522C8C_10995	AsnB1	Asparagine synthetase [glutamine-hydrolyzing] (EC 6.3.5.4)	Asn	asparagine biosynthesis	+	complete
		Bg0257	MBINDE522C8C_11175	KduD	2-deoxy-D-gluconate 3-dehydrogenase (EC 1.1.1.125)	ddGlcA	unsaturated glucuronate utilization	-	complete
		Bg0257	MBINDE522C8C_11500	FruR2	Transcriptional repressor of the fructose operon, DeoR family	Fru	fructose utilization	+	complete
		Bg0257	MBINDE522C8C_11510	IolG1	Myo-inositol 2-dehydrogenase 1 (EC 1.1.1.18)	Ino	inositol utilization	-	complete
		Bg0257	MBINDE522C8C_11515	FruAb	PTS system, fructose-specific IIB component (EC 2.7.1.69)	Fru	fructose utilization	+	complete
		Bg0257	MBINDE522C8C_11515	FruAc	PTS system, fructose-specific IIC component (EC 2.7.1.69)	Fru	fructose utilization	+	complete
		Bg0257	MBINDE522C8C_11520	FruAa	PTS system, fructose-specific IIA component (EC 2.7.1.69)	Fru	fructose utilization	+	complete
		Bg0257	MBINDE522C8C_11595	IlvM	Acetolactate synthase small subunit (EC 2.2.1.6)	Ile	isoleucine biosynthesis	+	complete
		Bg0257	MBINDE522C8C_11595	IlvM	Acetolactate synthase small subunit (EC 2.2.1.6)	Leu	leucine biosynthesis	+	complete
		Bg0257	MBINDE522C8C_11595	IlvM	Acetolactate synthase small subunit (EC 2.2.1.6)	Val	valine biosynthesis	+	complete
		Bg0257	MBINDE522C8C_11600	IlvG	Acetolactate synthase large subunit (EC 2.2.1.6)	Ile	isoleucine biosynthesis	+	complete
		Bg0257	MBINDE522C8C_11600	IlvG	Acetolactate synthase large subunit (EC 2.2.1.6)	Leu	leucine biosynthesis	+	complete
		Bg0257	MBINDE522C8C_11600	IlvG	Acetolactate synthase large subunit (EC 2.2.1.6)	Val	valine biosynthesis	+	complete
		Bg0257	MBINDE522C8C_11605	TenA	Thiaminase II (EC 3.5.99.2) involved in salvage of thiamin pyrimidine moiety	B1	TPP cofactor, de novo synthesis	-	complete
		Bg0257	MBINDE522C8C_11690						complete	GH73	Peptidoglycan
		Bg0257	MBINDE522C8C_11745	NagA1	N-acetylglucosamine-6-phosphate deacetylase (EC 3.5.1.25)	ManNAc	N-acetylmannosamine utilization	+	complete	CE9
		Bg0257	MBINDE522C8C_11745	NagA1	N-acetylglucosamine-6-phosphate deacetylase (EC 3.5.1.25)	NANA	N-acetylneuraminate utilization	-	complete	CE9
		Bg0257	MBINDE522C8C_11745	NagA1	N-acetylglucosamine-6-phosphate deacetylase (EC 3.5.1.25)	GlcNAc	N-acetylglucosamine utilization	-	complete	CE9
		Bg0257	MBINDE522C8C_11745	NagA1	N-acetylglucosamine-6-phosphate deacetylase (EC 3.5.1.25)	Chb	chitobiose utilization	-	complete	CE9
		Bg0257	MBINDE522C8C_11745	NagA1	N-acetylglucosamine-6-phosphate deacetylase (EC 3.5.1.25)	Lnb	lacto-N-biose utilization	-	complete	CE9
		Bg0257	MBINDE522C8C_11745	NagA	N-acetylglucosamine-6-phosphate deacetylase (EC 3.5.1.25)	ManNAc	N-acetylmannosamine utilization	+	complete	CE9
		Bg0257	MBINDE522C8C_11745	NagA	N-acetylglucosamine-6-phosphate deacetylase (EC 3.5.1.25)	NANA	N-acetylneuraminate utilization	-	complete	CE9
		Bg0257	MBINDE522C8C_11745	NagA	N-acetylglucosamine-6-phosphate deacetylase (EC 3.5.1.25)	GlcNAc	N-acetylglucosamine utilization	-	complete	CE9
		Bg0257	MBINDE522C8C_11745	NagA	N-acetylglucosamine-6-phosphate deacetylase (EC 3.5.1.25)	Chb	chitobiose utilization	-	complete	CE9
		Bg0257	MBINDE522C8C_11745	NagA	N-acetylglucosamine-6-phosphate deacetylase (EC 3.5.1.25)	Lnb	lacto-N-biose utilization	-	complete	CE9
		Bg0257	MBINDE522C8C_11770	NplT	Neopullulanase (EC 3.2.1.135)	Mal	maltose utilization	+	complete	CBM34-GH13_39
		Bg0257	MBINDE522C8C_11770	NplT	Neopullulanase (EC 3.2.1.135)	MOS	maltooligosaccharides utilization	+	complete	CBM34-GH13_39
		Bg0257	MBINDE522C8C_11775	GlgP	Glycogen phosphorylase (EC 2.4.1.1)	Mal	maltose utilization	+	complete	GT35	Starch/glycogen
		Bg0257	MBINDE522C8C_11775	GlgP	Glycogen phosphorylase (EC 2.4.1.1)	MOS	maltooligosaccharides utilization	+	complete	GT35	Starch/glycogen
		Bg0257	MBINDE522C8C_11780						complete	GT5	Starch/glycogen
		Bg0257	MBINDE522C8C_11795						complete	CBM48-GH13_9
		Bg0257	MBINDE522C8C_11825	PflB	Pyruvate formate-lyase activating enzyme (EC 1.97.1.4)	Formate	formate production production	+	complete
		Bg0257	MBINDE522C8C_11830	PflA	Pyruvate formate-lyase (EC 2.3.1.54)	Formate	formate production production	+	complete
		Bg0257	MBINDE522C8C_11890	GlvB	PTS system, maltose and glucose-specific IIB component (EC 2.7.1.69)	Mal	maltose utilization	+	complete
		Bg0257	MBINDE522C8C_11890	GlvB	PTS system, maltose and glucose-specific IIB component (EC 2.7.1.69)	MOS	maltooligosaccharides utilization	+	complete
		Bg0257	MBINDE522C8C_11890	GlvC	PTS system, maltose and glucose-specific IIC component (EC 2.7.1.69)	Mal	maltose utilization	+	complete
		Bg0257	MBINDE522C8C_11890	GlvC	PTS system, maltose and glucose-specific IIC component (EC 2.7.1.69)	MOS	maltooligosaccharides utilization	+	complete
		Bg0257	MBINDE522C8C_11895	GlvG	Maltose-6'-phosphate glucosidase (EC 3.2.1.122)	Mal	maltose utilization	+	complete	GH4
		Bg0257	MBINDE522C8C_11895	GlvG	Maltose-6'-phosphate glucosidase (EC 3.2.1.122)	MOS	maltooligosaccharides utilization	+	complete	GH4
		Bg0257	MBINDE522C8C_11900	Gnd	6-phosphogluconate dehydrogenase, decarboxylating (EC 1.1.1.44)	Gnt	gluconate utilization	-	complete
		Bg0257	MBINDE522C8C_11905	GntK	Gluconokinase (EC 2.7.1.12)	Gnt	gluconate utilization	-	complete
		Bg0257	MBINDE522C8C_11915	GlvA	PTS system, maltose and glucose-specific IIA component (EC 2.7.1.69)	Mal	maltose utilization	+	complete
		Bg0257	MBINDE522C8C_11915	GlvA	PTS system, maltose and glucose-specific IIA component (EC 2.7.1.69)	MOS	maltooligosaccharides utilization	+	complete
		Bg0257	MBINDE522C8C_11950	RhaR1	Transcriptional regulator of rhamnose utilization, AraC family	Rha	rhamnose utilization	+	complete
		Bg0257	MBINDE522C8C_11955	RhaY	Predicted L-rhamnose permease RhaY	Rha	rhamnose utilization	+	complete
		Bg0257	MBINDE522C8C_11955	RhaY	Predicted L-rhamnose permease RhaY	Rha	rhamnose utilization	+	complete
		Bg0257	MBINDE522C8C_11960	RamA	alpha-L-rhamnosidase (EC 3.2.1.40)	Rhi	rhamnogalacturonides utilization	+	complete	GH78	Pectin	a-rhamnose
		Bg0257	MBINDE522C8C_12015						complete	GH73	Peptidoglycan
		Bg0257	MBINDE522C8C_12100	PduS	Cob(II)alamin reductase	PD_ut	propanediol utilization	+	complete
		Bg0257	MBINDE522C8C_12105	PduT	Propanediol utilization polyhedral body protein PduT	PD_ut	propanediol utilization	+	complete
		Bg0257	MBINDE522C8C_12125	PduW	Propionate kinase, propanediol utilization (EC 2.7.2.1)	PD_ut	propanediol utilization	+	complete
		Bg0257	MBINDE522C8C_12130	PduF	Propanediol diffusion facilitator	PD_ut	propanediol utilization	+	complete
		Bg0257	MBINDE522C8C_12135	PduQ	Putative iron-containing NADPH-dependent propanol dehydrogenase	PD_ut	propanediol utilization	+	complete
		Bg0257	MBINDE522C8C_12140	PduP	CoA-acylating propionaldehyde dehydrogenase	PD_ut	propanediol utilization	+	complete
		Bg0257	MBINDE522C8C_12140	PduP	CoA-acylating propionaldehyde dehydrogenase	PD_ut	propanediol utilization	+	complete
		Bg0257	MBINDE522C8C_12145	PduO	ATP:Cob(I)alamin adenosyltransferase (EC 2.5.1.17), propanediol utilization	PD_ut	propanediol utilization	+	complete
		Bg0257	MBINDE522C8C_12145	BtuR1	Cob(I)alamin adenosyltransferase (EC 2.5.1.17)	B12	cobalamin cofactors, de novo synthesis	+	complete
		Bg0257	MBINDE522C8C_12150	PduN	Propanediol utilization polyhedral body protein PduN	PD_ut	propanediol utilization	+	complete
		Bg0257	MBINDE522C8C_12160	EutJ	Ethanolamine utilization protein EutJ	EA_ut	ethanolamine utilization	+	complete
		Bg0257	MBINDE522C8C_12165	PduL	Phosphate propanoyltransferase (EC 2.3.1.222)	PD_ut	propanediol utilization	+	complete
		Bg0257	MBINDE522C8C_12165	PduL	Phosphate propanoyltransferase (EC 2.3.1.222)	PD_ut	propanediol utilization	+	complete
		Bg0257	MBINDE522C8C_12170	PduK	Propanediol utilization polyhedral body protein PduK	PD_ut	propanediol utilization	+	complete
		Bg0257	MBINDE522C8C_12175	PduJ	Propanediol utilization polyhedral body protein PduJ	PD_ut	propanediol utilization	+	complete
		Bg0257	MBINDE522C8C_12180	PduH	Propanediol dehydratase reactivation factor small subunit	PD_ut	propanediol utilization	+	complete
		Bg0257	MBINDE522C8C_12185	PduG	Propanediol dehydratase reactivation factor large subunit	PD_ut	propanediol utilization	+	complete
		Bg0257	MBINDE522C8C_12185	PduG	Propanediol dehydratase reactivation factor large subunit	PD_ut	propanediol utilization	+	complete
		Bg0257	MBINDE522C8C_12190	PduE	Propanediol dehydratase small subunit (EC 4.2.1.28)	PD_ut	propanediol utilization	+	complete
		Bg0257	MBINDE522C8C_12190	PduE	Propanediol dehydratase small subunit (EC 4.2.1.28)	PD_ut	propanediol utilization	+	complete
		Bg0257	MBINDE522C8C_12195	PduD	Propanediol dehydratase medium subunit (EC 4.2.1.28)	PD_ut	propanediol utilization	+	complete
		Bg0257	MBINDE522C8C_12195	PduD	Propanediol dehydratase medium subunit (EC 4.2.1.28)	PD_ut	propanediol utilization	+	complete
		Bg0257	MBINDE522C8C_12200	PduC	Propanediol dehydratase large subunit (EC 4.2.1.28)	PD_ut	propanediol utilization	+	complete
		Bg0257	MBINDE522C8C_12200	PduC	Propanediol dehydratase large subunit (EC 4.2.1.28)	PD_ut	propanediol utilization	+	complete
		Bg0257	MBINDE522C8C_12205	PduB	Propanediol utilization polyhedral body protein PduB	PD_ut	propanediol utilization	+	complete
		Bg0257	MBINDE522C8C_12210	PduJ	Propanediol utilization polyhedral body protein PduJ	PD_ut	propanediol utilization	+	complete
		Bg0257	MBINDE522C8C_12215	PocR	Propanediol utilization transcriptional activator	PD_ut	propanediol utilization	+	complete
		Bg0257	MBINDE522C8C_12220	PduV-like	Ethanolamine utilization protein similar to PduV	EA_ut	ethanolamine utilization	+	complete
		Bg0257	MBINDE522C8C_12225	PduU	Propanediol utilization polyhedral body protein PduU	PD_ut	propanediol utilization	+	complete
		Bg0257	MBINDE522C8C_12230	AckA	Acetate kinase (EC 2.7.2.1)	Acetate	acetate production production	+	complete
		Bg0257	MBINDE522C8C_12340	PflB	Pyruvate formate-lyase activating enzyme (EC 1.97.1.4)	Formate	formate production production	+	complete
		Bg0257	MBINDE522C8C_12345	PflA	Pyruvate formate-lyase (EC 2.3.1.54)	Formate	formate production production	+	complete
		Bg0257	MBINDE522C8C_12355	FruAc	PTS system, fructose-specific IIC component (EC 2.7.1.69)	Fru	fructose utilization	+	complete
		Bg0257	MBINDE522C8C_12360	FruAb	PTS system, fructose-specific IIB component (EC 2.7.1.69)	Fru	fructose utilization	+	complete
		Bg0257	MBINDE522C8C_12490	IlvA	Threonine dehydratase (EC 4.3.1.19)	Ile	isoleucine biosynthesis	+	complete
		Bg0257	MBINDE522C8C_12490	IlvA	Threonine dehydratase (EC 4.3.1.19)	Leu	leucine biosynthesis	+	complete
		Bg0257	MBINDE522C8C_12490	IlvA	Threonine dehydratase (EC 4.3.1.19)	Val	valine biosynthesis	+	complete
		Bg0257	MBINDE522C8C_12495	IlvC	Ketol-acid reductoisomerase (NADP(+)) (EC 1.1.1.86)	Ile	isoleucine biosynthesis	+	complete
		Bg0257	MBINDE522C8C_12495	IlvC	Ketol-acid reductoisomerase (NADP(+)) (EC 1.1.1.86)	Leu	leucine biosynthesis	+	complete
		Bg0257	MBINDE522C8C_12495	IlvC	Ketol-acid reductoisomerase (NADP(+)) (EC 1.1.1.86)	Val	valine biosynthesis	+	complete
		Bg0257	MBINDE522C8C_12495	IlvC2	Ketol-acid reductoisomerase (NADP(+)) (EC 1.1.1.86)	Ile	isoleucine biosynthesis	+	complete
		Bg0257	MBINDE522C8C_12495	IlvC2	Ketol-acid reductoisomerase (NADP(+)) (EC 1.1.1.86)	Leu	leucine biosynthesis	+	complete
		Bg0257	MBINDE522C8C_12495	IlvC2	Ketol-acid reductoisomerase (NADP(+)) (EC 1.1.1.86)	Val	valine biosynthesis	+	complete
		Bg0257	MBINDE522C8C_12500	IlvM	Acetolactate synthase small subunit (EC 2.2.1.6)	Ile	isoleucine biosynthesis	+	complete
		Bg0257	MBINDE522C8C_12500	IlvM	Acetolactate synthase small subunit (EC 2.2.1.6)	Leu	leucine biosynthesis	+	complete
		Bg0257	MBINDE522C8C_12500	IlvM	Acetolactate synthase small subunit (EC 2.2.1.6)	Val	valine biosynthesis	+	complete
		Bg0257	MBINDE522C8C_12505	IlvG	Acetolactate synthase large subunit (EC 2.2.1.6)	Ile	isoleucine biosynthesis	+	complete
		Bg0257	MBINDE522C8C_12505	IlvG	Acetolactate synthase large subunit (EC 2.2.1.6)	Leu	leucine biosynthesis	+	complete
		Bg0257	MBINDE522C8C_12505	IlvG	Acetolactate synthase large subunit (EC 2.2.1.6)	Val	valine biosynthesis	+	complete
		Bg0257	MBINDE522C8C_12510	IlvD	Dihydroxy-acid dehydratase (EC 4.2.1.9)	Ile	isoleucine biosynthesis	+	complete
		Bg0257	MBINDE522C8C_12510	IlvD	Dihydroxy-acid dehydratase (EC 4.2.1.9)	Leu	leucine biosynthesis	+	complete
		Bg0257	MBINDE522C8C_12510	IlvD	Dihydroxy-acid dehydratase (EC 4.2.1.9)	Val	valine biosynthesis	+	complete
		Bg0257	MBINDE522C8C_12575	Kbl	2-amino-3-ketobutyrate coenzyme A ligase (EC 2.3.1.29)	Thr_d	threonine degradation	+	complete
		Bg0257	MBINDE522C8C_12580	Tdh	L-threonine 3-dehydrogenase (EC 1.1.1.103)	Thr_d	threonine degradation	+	complete
		Bg0257	MBINDE522C8C_12590	AscB	6-phospho-beta-glucosidase (EC 3.2.1.86)	Bgl	beta-glucosides utilization	+	complete	GH1
		Bg0257	MBINDE522C8C_12595	CelB1	PTS system, cellobiose-specific IIB component (EC 2.7.1.69)	Bgl	beta-glucosides utilization	+	complete
		Bg0257	MBINDE522C8C_12605	CelA	PTS system, cellobiose-specific IIA component (EC 2.7.1.69)	Bgl	beta-glucosides utilization	+	complete
		Bg0257	MBINDE522C8C_12615	CelD	PTS system, cellobiose-specific IIC component (EC 2.7.1.69)	Bgl	beta-glucosides utilization	+	complete
		Bg0257	MBINDE522C8C_12660	ArgG	Argininosuccinate synthase (EC 6.3.4.5)	Arg	arginine biosynthesis	-	complete
		Bg0257	MBINDE522C8C_12665	ArgH	Argininosuccinate lyase (EC 4.3.2.1)	Arg	arginine biosynthesis	-	complete
		Bg0257	MBINDE522C8C_12670	LacD	Tagatose 1,6-bisphosphate aldolase (EC 4.1.2.40)	Gtl	galactitol utilization	+	complete
		Bg0257	MBINDE522C8C_12670	AgaY	Tagatose 1,6-bisphosphate aldolase (EC 4.1.2.40)	Gtl	galactitol utilization	+	complete
		Bg0257	MBINDE522C8C_12670	GatY	Tagatose 1,6-bisphosphate aldolase (EC 4.1.2.40)	Gtl	galactitol utilization	+	complete
		Bg0257	MBINDE522C8C_12675	TagABa	PTS system, tagatose-specific IIA component (EC 2.7.1.69)	Tag	tagatose utilization	+	complete
		Bg0257	MBINDE522C8C_12680	TagABb	PTS system, tagatose-specific IIB component (EC 2.7.1.69)	Tag	tagatose utilization	+	complete
		Bg0257	MBINDE522C8C_12680	TagABc	PTS system, tagatose-specific IIC component (EC 2.7.1.69)	Tag	tagatose utilization	+	complete
		Bg0257	MBINDE522C8C_12685	LacC	Tagatose-6-phosphate kinase (EC 2.7.1.144)	Gtl	galactitol utilization	+	complete
		Bg0257	MBINDE522C8C_12685	AgaZ	Tagatose-6-phosphate kinase (EC 2.7.1.144)	Gtl	galactitol utilization	+	complete
		Bg0257	MBINDE522C8C_12690	TagR1	Tagatose-phosphate transcriptional repressor, RpiR family	Tag	tagatose utilization	+	complete
		Bg0257	MBINDE522C8C_12860	GatPc	PTS system, galactitol-specific IIC component (EC 2.7.1.69)	Gtl	galactitol utilization	+	complete
		Bg0257	MBINDE522C8C_12865	GatPb	PTS system, galactitol-specific IIB component (EC 2.7.1.69)	Gtl	galactitol utilization	+	complete
		Bg0257	MBINDE522C8C_12875	GatPa	PTS system, galactitol-specific IIA component (EC 2.7.1.69)	Gtl	galactitol utilization	+	complete
		Bg0257	MBINDE522C8C_12925	LysC	Aspartokinase (EC 2.7.2.4)	Lys	lysine biosynthesis	+	complete
		Bg0257	MBINDE522C8C_12945	AspC	Aspartate aminotransferase (EC 2.6.1.1)	Asp	aspartate biosynthesis	+	complete
		Bg0257	MBINDE522C8C_12960	XylB	Xylulose kinase (EC 2.7.1.17)	Xyl	xylose utilization	-	complete
		Bg0257	MBINDE522C8C_12960	XylB	Xylulose kinase (EC 2.7.1.17)	Xlt	xylitol utilization	-	complete
		Bg0257	MBINDE522C8C_12960	XylB	Xylulose kinase (EC 2.7.1.17)	Atl	arabinitol utilization	-	complete
		Bg0257	MBINDE522C8C_12960	XylB	Xylulose kinase (EC 2.7.1.17)	XOS	xylooligosaccharides utilization	-	complete
		Bg0257	MBINDE522C8C_12960	XylB	Xylulose kinase (EC 2.7.1.17)	Xyl	xylose utilization	-	complete
		Bg0257	MBINDE522C8C_12960	XylB	Xylulose kinase (EC 2.7.1.17)	Xlt	xylitol utilization	-	complete
		Bg0257	MBINDE522C8C_12960	XylB	Xylulose kinase (EC 2.7.1.17)	Atl	arabinitol utilization	-	complete
		Bg0257	MBINDE522C8C_12960	XylB	Xylulose kinase (EC 2.7.1.17)	XOS	xylooligosaccharides utilization	-	complete
		Bg0257	MBINDE522C8C_12970	ManZ1d	PTS system, mannose-specific IID component	Man	mannose utilization	+	complete
		Bg0257	MBINDE522C8C_12975	ManY1c	PTS system, mannose-specific IIC component	Man	mannose utilization	+	complete
		Bg0257	MBINDE522C8C_12980	ManX1b	PTS system, mannose-specific IIB component (EC 2.7.1.69)	Man	mannose utilization	+	complete
		Bg0257	MBINDE522C8C_12985	ManX1a	PTS system, mannose-specific IIA component	Man	mannose utilization	+	complete
		Bg0257	MBINDE522C8C_12995	LacD	Tagatose 1,6-bisphosphate aldolase (EC 4.1.2.40)	Gtl	galactitol utilization	+	complete
		Bg0257	MBINDE522C8C_12995	AgaY	Tagatose 1,6-bisphosphate aldolase (EC 4.1.2.40)	Gtl	galactitol utilization	+	complete
		Bg0257	MBINDE522C8C_12995	GatY	Tagatose 1,6-bisphosphate aldolase (EC 4.1.2.40)	Gtl	galactitol utilization	+	complete
		Bg0257	MBINDE522C8C_13010	MxmX	Maltodextrin ABC transporter, ATP-binding protein MsmX	Mal	maltose utilization	+	complete
		Bg0257	MBINDE522C8C_13010	MxmX	Maltodextrin ABC transporter, ATP-binding protein MsmX	MOS	maltooligosaccharides utilization	+	complete
		Bg0257	MBINDE522C8C_13020	KdgA	2-dehydro-3-deoxyphosphogluconate aldolase (EC 4.1.2.14)	ddGlcA	unsaturated glucuronate utilization	-	complete
		Bg0257	MBINDE522C8C_13025	GltD	Glutamate synthase [NADPH] small chain (EC 1.4.1.13)	Glu	glutamate biosynthesis	+	complete
		Bg0257	MBINDE522C8C_13030	GltB	Glutamate synthase [NADPH] large chain (EC 1.4.1.13)	Glu	glutamate biosynthesis	+	complete
		Bg0257	MBINDE522C8C_13035	GltB	Glutamate synthase [NADPH] large chain (EC 1.4.1.13)	Glu	glutamate biosynthesis	+	complete
		Bg0257	MBINDE522C8C_13095						complete	GT28	Peptidoglycan
		Bg0257	MBINDE522C8C_13140	CTBL	Cystathionine beta-lyase (EC 4.4.1.8)	Met	methionine biosynthesis	+	complete
		Bg0257	MBINDE522C8C_13170	SerA	D-3-phosphoglycerate dehydrogenase (EC 1.1.1.95)	Ser	serine biosynthesis	+	complete
		Bg0257	MBINDE522C8C_13175	SerC1	Phosphoserine aminotransferase (EC 2.6.1.52)	Ser	serine biosynthesis	+	complete
		Bg0257	MBINDE522C8C_13255	AspC	Aspartate aminotransferase (EC 2.6.1.1)	Asp	aspartate biosynthesis	+	complete
		Bg0257	MBINDE522C8C_13290	MenA	1,4-dihydroxy-2-naphthoate polyprenyltransferase (EC 2.5.1.74)	MQ	vitamin K, de novo synthesis	-	complete
		Bg0257	MBINDE522C8C_13295	MenA	1,4-dihydroxy-2-naphthoate polyprenyltransferase (EC 2.5.1.74)	MQ	vitamin K, de novo synthesis	-	complete
		Bg0257	MBINDE522C8C_13365	CelB1	PTS system, cellobiose-specific IIB component (EC 2.7.1.69)	Bgl	beta-glucosides utilization	+	complete
		Bg0257	MBINDE522C8C_13370	CelD	PTS system, cellobiose-specific IIC component (EC 2.7.1.69)	Bgl	beta-glucosides utilization	+	complete
		Bg0257	MBINDE522C8C_13375	CelA	PTS system, cellobiose-specific IIA component (EC 2.7.1.69)	Bgl	beta-glucosides utilization	+	complete
		Bg0257	MBINDE522C8C_13380	NfoD	N-formylglutamate deformylase (EC 3.5.1.68)	His_d	histidine degradation	-	complete
		Bg0257	MBINDE522C8C_13390	PflB	Pyruvate formate-lyase activating enzyme (EC 1.97.1.4)	Formate	formate production production	+	complete
		Bg0257	MBINDE522C8C_13395	PflA	Pyruvate formate-lyase (EC 2.3.1.54)	Formate	formate production production	+	complete
		Bg0257	MBINDE522C8C_13470	NplT	Neopullulanase (EC 3.2.1.135)	Mal	maltose utilization	+	complete	CBM34-GH13_20
		Bg0257	MBINDE522C8C_13470	NplT	Neopullulanase (EC 3.2.1.135)	MOS	maltooligosaccharides utilization	+	complete	CBM34-GH13_20
		Bg0257	MBINDE522C8C_13525	KdgA	2-dehydro-3-deoxyphosphogluconate aldolase (EC 4.1.2.14)	ddGlcA	unsaturated glucuronate utilization	-	complete
		Bg0257	MBINDE522C8C_13530	UxuA	Mannonate dehydratase (EC 4.2.1.8)	GlcA	glucuronate utilization	-	complete
		Bg0257	MBINDE522C8C_13530	UxuA	Mannonate dehydratase (EC 4.2.1.8)	GalA	galacturonate utilization	-	complete
		Bg0257	MBINDE522C8C_13530	UxuA	Mannonate dehydratase (EC 4.2.1.8)	GalAs	oligogalacturonate utilization	-	complete
		Bg0257	MBINDE522C8C_13530	UxuA	Mannonate dehydratase (EC 4.2.1.8)	GlcAs	glucuronides utilization	-	complete
		Bg0257	MBINDE522C8C_13535	ManX1b	PTS system, mannose-specific IIB component (EC 2.7.1.69)	Man	mannose utilization	+	complete
		Bg0257	MBINDE522C8C_13565	SerA	D-3-phosphoglycerate dehydrogenase (EC 1.1.1.95)	Ser	serine biosynthesis	+	complete
		Bg0257	MBINDE522C8C_13585	AscB	6-phospho-beta-glucosidase (EC 3.2.1.86)	Bgl	beta-glucosides utilization	+	complete	GH1
		Bg0257	MBINDE522C8C_13590	CelA	PTS system, cellobiose-specific IIA component (EC 2.7.1.69)	Bgl	beta-glucosides utilization	+	complete
		Bg0257	MBINDE522C8C_13595	CelD	PTS system, cellobiose-specific IIC component (EC 2.7.1.69)	Bgl	beta-glucosides utilization	+	complete
		Bg0257	MBINDE522C8C_13600	CelB1	PTS system, cellobiose-specific IIB component (EC 2.7.1.69)	Bgl	beta-glucosides utilization	+	complete
		Bg0257	MBINDE522C8C_13610	FocA2	Formate efflux transporter (TC 2.A.44 family)	Formate	formate production production	+	complete
		Bg0257	MBINDE522C8C_13745	AroD1	3-dehydroquinate dehydratase I (EC 4.2.1.10)	Chor	chorismate biosynthesis	+	complete
		Bg0257	MBINDE522C8C_13750	LacD	Tagatose 1,6-bisphosphate aldolase (EC 4.1.2.40)	Gtl	galactitol utilization	+	complete
		Bg0257	MBINDE522C8C_13750	AgaY	Tagatose 1,6-bisphosphate aldolase (EC 4.1.2.40)	Gtl	galactitol utilization	+	complete
		Bg0257	MBINDE522C8C_13750	GatY	Tagatose 1,6-bisphosphate aldolase (EC 4.1.2.40)	Gtl	galactitol utilization	+	complete
		Bg0257	MBINDE522C8C_13765	Gdh1	NADP-specific glutamate dehydrogenase (EC 1.4.1.4)	Glu	glutamate biosynthesis	+	complete
		Bg0257	MBINDE522C8C_13850	Gnd	6-phosphogluconate dehydrogenase, decarboxylating (EC 1.1.1.44)	Gnt	gluconate utilization	-	complete
		Bg0257	MBINDE522C8C_13905	GatPc	PTS system, galactitol-specific IIC component (EC 2.7.1.69)	Gtl	galactitol utilization	+	complete
		Bg0257	MBINDE522C8C_13910	GatPb	PTS system, galactitol-specific IIB component (EC 2.7.1.69)	Gtl	galactitol utilization	+	complete
		Bg0257	MBINDE522C8C_13915	GatPa	PTS system, galactitol-specific IIA component (EC 2.7.1.69)	Gtl	galactitol utilization	+	complete
		Bg0257	MBINDE522C8C_13970	RbsU	Putative ribose uptake protein RbsU, GRP transporter family (TC 2.A.7.5)	Rbs	ribose utilization	+	complete
		Bg0257	MBINDE522C8C_13975	RbsD	D-ribose pyranase (EC 5.4.99.62)	Rbs	ribose utilization	+	complete
		Bg0257	MBINDE522C8C_14070	FolA	Dihydrofolate reductase (EC 1.5.1.3)	B9	folate cofactors, de novo synthesis	-	complete
		Bg0257	MBINDE522C8C_14135	PatA	N-acetyl-L,L-diaminopimelate aminotransferase (EC 2.6.1.-)	Lys	lysine biosynthesis	+	complete
		Bg0257	MBINDE522C8C_14195	DapeL	N-acetyl-L,L-diaminopimelate deacetylase (EC 3.5.1.47)	Lys	lysine biosynthesis	+	complete
		Bg0257	MBINDE522C8C_14200	DapeL	N-acetyl-L,L-diaminopimelate deacetylase (EC 3.5.1.47)	Lys	lysine biosynthesis	+	complete
		Bg0257	MBINDE522C8C_14220	GfrR	RpoN-dependent transcriptional activator of GfrABCDEF operon, NtrC family	FruLys	fructoselysine utilization	+	complete
		Bg0257	MBINDE522C8C_14220	GfrR	RpoN-dependent transcriptional activator of GfrABCDEF operon, NtrC family	GlcLys	glucoselysine utilization	+	complete
		Bg0257	MBINDE522C8C_14225	GfrA	PTS system, fructoselysine/glucoselysine-specific IIA component	FruLys	fructoselysine utilization	+	complete
		Bg0257	MBINDE522C8C_14225	GfrA	PTS system, fructoselysine/glucoselysine-specific IIA component	GlcLys	glucoselysine utilization	+	complete
		Bg0257	MBINDE522C8C_14230	GfrB	PTS system, fructoselysine/glucoselysine-specific IIB component (EC 2.7.1.69)	FruLys	fructoselysine utilization	+	complete
		Bg0257	MBINDE522C8C_14230	GfrB	PTS system, fructoselysine/glucoselysine-specific IIB component (EC 2.7.1.69)	GlcLys	glucoselysine utilization	+	complete
		Bg0257	MBINDE522C8C_14235	GfrC	PTS system, fructoselysine/glucoselysine-specific IIC component	FruLys	fructoselysine utilization	+	complete
		Bg0257	MBINDE522C8C_14235	GfrC	PTS system, fructoselysine/glucoselysine-specific IIC component	GlcLys	glucoselysine utilization	+	complete
		Bg0257	MBINDE522C8C_14240	GfrD	PTS system, fructoselysine/glucoselysine-specific IID component	FruLys	fructoselysine utilization	+	complete
		Bg0257	MBINDE522C8C_14240	GfrD	PTS system, fructoselysine/glucoselysine-specific IID component	GlcLys	glucoselysine utilization	+	complete
		Bg0257	MBINDE522C8C_14245	FrlB	Fructoselysine 6-phosphate deglycase (EC 3.5.-.-)	FruLys	fructoselysine utilization	+	complete
		Bg0257	MBINDE522C8C_14250	FrlB	Fructoselysine 6-phosphate deglycase (EC 3.5.-.-)	FruLys	fructoselysine utilization	+	complete
		Bg0257	MBINDE522C8C_14435	CysE	Serine acetyltransferase (EC 2.3.1.30)	Cys	cysteine biosynthesis	+	complete
		Bg0257	MBINDE522C8C_14575	ADH	Alcohol dehydrogenase (EC 1.1.1.1)	Ethanol	ethanol production production	+	complete
		Bg0257	MBINDE522C8C_14645	GalNAc_c	PTS system, N-acetylgalactosamine-specific IIC component (EC 2.7.1.69)	GalNAc	N-acetylgalactosamine utilization	-	complete
		Bg0257	MBINDE522C8C_14765	Asd	Aspartate-semialdehyde dehydrogenase (EC 1.2.1.11)	Lys	lysine biosynthesis	+	complete
		Bg0257	MBINDE522C8C_14795	PflA	Pyruvate formate-lyase (EC 2.3.1.54)	Formate	formate production production	+	complete
		Bg0257	MBINDE522C8C_15015	MtlA_IIB	PTS system, mannitol-specific IIB component (EC 2.7.1.69)	Mtl	mannitol utilization	+	complete
		Bg0257	MBINDE522C8C_15015	MtlA_IIC	PTS system, mannitol-specific IIC component (EC 2.7.1.69)	Mtl	mannitol utilization	+	complete
		Bg0257	MBINDE522C8C_15020	MtlR2	Mannitol operon activator, BglG family	Mtl	mannitol utilization	+	complete
		Bg0257	MBINDE522C8C_15025	MtlA_IIA	PTS system, mannitol-specific IIA component (EC 2.7.1.69)	Mtl	mannitol utilization	+	complete
		Bg0257	MBINDE522C8C_15030	MtlD1	Mannitol-1-phosphate 5-dehydrogenase (EC 1.1.1.17)	Mtl	mannitol utilization	+	complete
		Bg0257	MBINDE522C8C_15035	DapeL	N-acetyl-L,L-diaminopimelate deacetylase (EC 3.5.1.47)	Lys	lysine biosynthesis	+	complete
		Bg0257	MBINDE522C8C_15050	NagB	Glucosamine-6-phosphate deaminase (EC 3.5.99.6)	ManNAc	N-acetylmannosamine utilization	+	complete
		Bg0257	MBINDE522C8C_15050	NagB	Glucosamine-6-phosphate deaminase (EC 3.5.99.6)	NANA	N-acetylneuraminate utilization	-	complete
		Bg0257	MBINDE522C8C_15050	NagB	Glucosamine-6-phosphate deaminase (EC 3.5.99.6)	GlcNAc	N-acetylglucosamine utilization	-	complete
		Bg0257	MBINDE522C8C_15050	NagB	Glucosamine-6-phosphate deaminase (EC 3.5.99.6)	Chb	chitobiose utilization	-	complete
		Bg0257	MBINDE522C8C_15050	NagB	Glucosamine-6-phosphate deaminase (EC 3.5.99.6)	Lnb	lacto-N-biose utilization	-	complete
		Bg0257	MBINDE522C8C_15070	CelB1	PTS system, cellobiose-specific IIB component (EC 2.7.1.69)	Bgl	beta-glucosides utilization	+	complete
		Bg0257	MBINDE522C8C_15075	CelA	PTS system, cellobiose-specific IIA component (EC 2.7.1.69)	Bgl	beta-glucosides utilization	+	complete
		Bg0257	MBINDE522C8C_15085	CelD	PTS system, cellobiose-specific IIC component (EC 2.7.1.69)	Bgl	beta-glucosides utilization	+	complete
		Bg0257	MBINDE522C8C_15090	AscB	6-phospho-beta-glucosidase (EC 3.2.1.86)	Bgl	beta-glucosides utilization	+	complete	GH1
		Bg0257	MBINDE522C8C_15095						complete	GH170	Peptidoglycan
		Bg0257	MBINDE522C8C_15215						complete	GT1
		Bg0257	MBINDE522C8C_15220						complete	GT1
		Bg0257	MBINDE522C8C_15230						complete	GT4
		Bg0257	MBINDE522C8C_15260	GalM	Aldose 1-epimerase (EC 5.1.3.3)	Mal	maltose utilization	+	complete
		Bg0257	MBINDE522C8C_15260	GalM	Aldose 1-epimerase (EC 5.1.3.3)	MOS	maltooligosaccharides utilization	+	complete
		Bg0257	MBINDE522C8C_15265	GalK	Galactokinase (EC 2.7.1.6)	Gal	galactose utilization	+	complete
		Bg0257	MBINDE522C8C_15265	GalK	Galactokinase (EC 2.7.1.6)	Lac	lactose utilization	-	complete
		Bg0257	MBINDE522C8C_15295	DapF	Diaminopimelate epimerase (EC 5.1.1.7)	Lys	lysine biosynthesis	+	complete
		Bg0257	MBINDE522C8C_15300	LysA	Diaminopimelate decarboxylase (EC 4.1.1.20)	Lys	lysine biosynthesis	+	complete
		Bg0257	MBINDE522C8C_15305	DapeL	N-acetyl-L,L-diaminopimelate deacetylase (EC 3.5.1.47)	Lys	lysine biosynthesis	+	complete
		Bg0257	MBINDE522C8C_15325	DapA	4-hydroxy-tetrahydrodipicolinate synthase (EC 4.3.3.7)	Lys	lysine biosynthesis	+	complete
		Bg0257	MBINDE522C8C_15330	DapB	4-hydroxy-tetrahydrodipicolinate reductase (EC 1.17.1.8)	Lys	lysine biosynthesis	+	complete
		Bg0257	MBINDE522C8C_15335	DapH	2,3,4,5-tetrahydropyridine-2,6-dicarboxylate N-acetyltransferase (EC 2.3.1.89)	Lys	lysine biosynthesis	+	complete
		Bg0257	MBINDE522C8C_15655	GlyB	Low-specificity L-threonine aldolase (EC 4.1.2.48)	Gly	glycine biosynthesis	+	complete
		Bg0257	MBINDE522C8C_15690	NanK	N-acetylmannosamine kinase (EC 2.7.1.60)	ManNAc	N-acetylmannosamine utilization	+	complete
		Bg0257	MBINDE522C8C_15690	NanK	N-acetylmannosamine kinase (EC 2.7.1.60)	NANA	N-acetylneuraminate utilization	-	complete
		Bg0257	MBINDE522C8C_15695	CelD	PTS system, cellobiose-specific IIC component (EC 2.7.1.69)	Bgl	beta-glucosides utilization	+	complete
		Bg0257	MBINDE522C8C_15700	ManR6	Predicted transcriptional regulator of Mannose utilization ManR6, GntR family	Man	mannose utilization	+	complete
		Bg0257	MBINDE522C8C_15710	CelA	PTS system, cellobiose-specific IIA component (EC 2.7.1.69)	Bgl	beta-glucosides utilization	+	complete
		Bg0257	MBINDE522C8C_15715	CelB1	PTS system, cellobiose-specific IIB component (EC 2.7.1.69)	Bgl	beta-glucosides utilization	+	complete
		Bg0257	MBINDE522C8C_15720	AscB	6-phospho-beta-glucosidase (EC 3.2.1.86)	Bgl	beta-glucosides utilization	+	complete	GH1
		Bg0257	MBINDE522C8C_15725	AgaL	Alpha-galactosidase (EC 3.2.1.22)	Aga	alpha-galactosides utilization	-	complete	GH36
		Bg0257	MBINDE522C8C_15735	CelD	PTS system, cellobiose-specific IIC component (EC 2.7.1.69)	Bgl	beta-glucosides utilization	+	complete
		Bg0257	MBINDE522C8C_15770						complete	GT8
		Bg0257	MBINDE522C8C_15775						complete	GT8
		Bg0257	MBINDE522C8C_15825						complete	GT51	Peptidoglycan
		Bg0257	MBINDE522C8C_15925	GlmM	Phosphoglucosamine mutase (EC 5.4.2.10)	GlcNAc	N-acetylglucosamine utilization	-	complete
		Bg0257	MBINDE522C8C_15945	GlcU	glucose uptake protein	Glc	glucose utilization	+	complete
		Bg0257	MBINDE522C8C_15980	Pgm	Beta-phosphoglucomutase (EC 5.4.2.6)	Mal	maltose utilization	+	complete
		Bg0257	MBINDE522C8C_15980	Pgm	Beta-phosphoglucomutase (EC 5.4.2.6)	MOS	maltooligosaccharides utilization	+	complete
		Bg0257	MBINDE522C8C_15980	Pgm	Beta-phosphoglucomutase (EC 5.4.2.6)	Mal	maltose utilization	+	complete
		Bg0257	MBINDE522C8C_15980	Pgm	Beta-phosphoglucomutase (EC 5.4.2.6)	MOS	maltooligosaccharides utilization	+	complete
		Bg0257	MBINDE522C8C_15995	GatPa	PTS system, galactitol-specific IIA component (EC 2.7.1.69)	Gtl	galactitol utilization	+	complete
		Bg0257	MBINDE522C8C_16000	RhaD	Rhamnulose-1-phosphate aldolase (EC 4.1.2.19)	Rha	rhamnose utilization	+	complete
		Bg0257	MBINDE522C8C_16000	RhaD	Rhamnulose-1-phosphate aldolase (EC 4.1.2.19)	Rhi	rhamnogalacturonides utilization	+	complete
		Bg0257	MBINDE522C8C_16005	GatPb	PTS system, galactitol-specific IIB component (EC 2.7.1.69)	Gtl	galactitol utilization	+	complete
		Bg0257	MBINDE522C8C_16010	GatPc	PTS system, galactitol-specific IIC component (EC 2.7.1.69)	Gtl	galactitol utilization	+	complete
		Bg0257	MBINDE522C8C_16015	SerA	D-3-phosphoglycerate dehydrogenase (EC 1.1.1.95)	Ser	serine biosynthesis	+	complete
		Bg0257	MBINDE522C8C_16020	AtlR1	Predicted galactitol-arabitol operon regulator (Transcriptional antiterminator), BglG family	Atl	arabinitol utilization	-	complete
		Bg0257	MBINDE522C8C_16035	FucO	Lactaldehyde reductase (EC 1.1.1.77)	Fuc	fucose utilization	-	complete
		Bg0257	MBINDE522C8C_16035	FucO	Lactaldehyde reductase (EC 1.1.1.77)	Fuc	fucose utilization	-	complete
		Bg0257	MBINDE522C8C_16085						complete	GH3
		Bg0257	MBINDE522C8C_16150	ManX1b	PTS system, mannose-specific IIB component (EC 2.7.1.69)	Man	mannose utilization	+	complete
		Bg0257	MBINDE522C8C_16155	ManX1b	PTS system, mannose-specific IIB component (EC 2.7.1.69)	Man	mannose utilization	+	complete
		Bg0257	MBINDE522C8C_16160	ManY1c	PTS system, mannose-specific IIC component	Man	mannose utilization	+	complete
		Bg0257	MBINDE522C8C_16165	ManZ1d	PTS system, mannose-specific IID component	Man	mannose utilization	+	complete
		Bg0257	MBINDE522C8C_16170	ManO	Putative regulator of the mannose operon, ManO	Man	mannose utilization	+	complete
		Bg0257	MBINDE522C8C_16270	AroD1	3-dehydroquinate dehydratase I (EC 4.2.1.10)	Chor	chorismate biosynthesis	+	complete
		Bg0257	MBINDE522C8C_16280	GatPa	PTS system, galactitol-specific IIA component (EC 2.7.1.69)	Gtl	galactitol utilization	+	complete
		Bg0257	MBINDE522C8C_16285	AtlR1	Predicted galactitol-arabitol operon regulator (Transcriptional antiterminator), BglG family	Atl	arabinitol utilization	-	complete
		Bg0257	MBINDE522C8C_16290	GatD	Galactitol-1-phosphate 5-dehydrogenase (EC 1.1.1.251)	Gtl	galactitol utilization	+	complete
		Bg0257	MBINDE522C8C_16350	TrpA	Tryptophan synthase alpha chain (EC 4.2.1.20)	Trp	tryptophan biosynthesis	+	complete
		Bg0257	MBINDE522C8C_16390	qTGT	Queuine tRNA-ribosyltransferase (EC 2.4.2.29)	Q	queuosine, de novo synthesis	-	complete
		Bg0257	MBINDE522C8C_16460	AscB	6-phospho-beta-glucosidase (EC 3.2.1.86)	Bgl	beta-glucosides utilization	+	complete	GH1
		Bg0257	MBINDE522C8C_16465	BglFa	PTS system, beta-glucoside-specific IIA component (EC 2.7.1.69)	Bgl	beta-glucosides utilization	+	complete
		Bg0257	MBINDE522C8C_16465	BglFb	PTS system, beta-glucoside-specific IIB component (EC 2.7.1.69)	Bgl	beta-glucosides utilization	+	complete
		Bg0257	MBINDE522C8C_16465	BglFc	PTS system, beta-glucoside-specific IIC component (EC 2.7.1.69)	Bgl	beta-glucosides utilization	+	complete
		Bg0257	MBINDE522C8C_16545	BglG	Beta-glucoside bgl operon antiterminator, BglG family	Bgl	beta-glucosides utilization	+	complete
		Bg0257	MBINDE522C8C_16550	BglFa	PTS system, beta-glucoside-specific IIA component (EC 2.7.1.69)	Bgl	beta-glucosides utilization	+	complete
		Bg0257	MBINDE522C8C_16550	BglFb	PTS system, beta-glucoside-specific IIB component (EC 2.7.1.69)	Bgl	beta-glucosides utilization	+	complete
		Bg0257	MBINDE522C8C_16550	BglFc	PTS system, beta-glucoside-specific IIC component (EC 2.7.1.69)	Bgl	beta-glucosides utilization	+	complete
		Bg0257	MBINDE522C8C_16610	GlmM	Phosphoglucosamine mutase (EC 5.4.2.10)	GlcNAc	N-acetylglucosamine utilization	-	complete
		Bg0257	MBINDE522C8C_16740	CbiP	Cobyric acid synthase (EC 6.3.5.10)	B12	cobalamin cofactors, de novo synthesis	+	complete
		Bg0257	MBINDE522C8C_16745	BtuR2	ATP:Cob(I)alamin adenosyltransferase (EC 2.5.1.17)	B12	cobalamin cofactors, de novo synthesis	+	complete
		Bg0257	MBINDE522C8C_16765	CobU	Adenosylcobinamide-phosphate guanylyltransferase (EC 2.7.7.62)	B12	cobalamin cofactors, de novo synthesis	+	complete
		Bg0257	MBINDE522C8C_16770	CobS	Cobalamin synthase (EC 2.7.8.26)	B12	cobalamin cofactors, de novo synthesis	+	complete
		Bg0257	MBINDE522C8C_16775	CobC	Alpha-ribazole-5'-phosphate phosphatase (EC 3.1.3.73)	B12	cobalamin cofactors, de novo synthesis	+	complete
		Bg0257	MBINDE522C8C_16865	ManZ1d	PTS system, mannose-specific IID component	Man	mannose utilization	+	complete
		Bg0257	MBINDE522C8C_16880	Frk_ScrK	Fructokinase (EC 2.7.1.4)	Scr	sucrose utilization	+	complete
		Bg0257	MBINDE522C8C_16880	Frk_ScrK	Fructokinase (EC 2.7.1.4)	FOS	fructooligosaccharides utilization	-	complete
		Bg0257	MBINDE522C8C_16880	Frk_ScrK	Fructokinase (EC 2.7.1.4)	Mtl	mannitol utilization	+	complete
		Bg0257	MBINDE522C8C_16880	ScrK	Fructokinase (EC 2.7.1.4)	Scr	sucrose utilization	+	complete
		Bg0257	MBINDE522C8C_16880	ScrK	Fructokinase (EC 2.7.1.4)	FOS	fructooligosaccharides utilization	-	complete
		Bg0257	MBINDE522C8C_16880	ScrK	Fructokinase (EC 2.7.1.4)	Mtl	mannitol utilization	+	complete
		Bg0257	MBINDE522C8C_16915	CysK	Cysteine synthase (EC 2.5.1.47)	Cys	cysteine biosynthesis	+	complete
		Bg0257	MBINDE522C8C_16920	GlvB	PTS system, maltose and glucose-specific IIB component (EC 2.7.1.69)	Mal	maltose utilization	+	complete
		Bg0257	MBINDE522C8C_16920	GlvB	PTS system, maltose and glucose-specific IIB component (EC 2.7.1.69)	MOS	maltooligosaccharides utilization	+	complete
		Bg0257	MBINDE522C8C_16920	GlvC	PTS system, maltose and glucose-specific IIC component (EC 2.7.1.69)	Mal	maltose utilization	+	complete
		Bg0257	MBINDE522C8C_16920	GlvC	PTS system, maltose and glucose-specific IIC component (EC 2.7.1.69)	MOS	maltooligosaccharides utilization	+	complete
		Bg0257	MBINDE522C8C_16925	GlvG	Maltose-6'-phosphate glucosidase (EC 3.2.1.122)	Mal	maltose utilization	+	complete	GH4
		Bg0257	MBINDE522C8C_16925	GlvG	Maltose-6'-phosphate glucosidase (EC 3.2.1.122)	MOS	maltooligosaccharides utilization	+	complete	GH4
		Bg0257	MBINDE522C8C_16935	NagR2	Predicted transcriptional regulator of N-Acetylglucosamine utilization, GntR family	GlcNAc	N-acetylglucosamine utilization	-	complete
		Bg0257	MBINDE522C8C_16960	PduA-like	Ethanolamine utilization protein similar to PduA/PduJ	EA_ut	ethanolamine utilization	+	complete
		Bg0257	MBINDE522C8C_16985	AADH	Acetaldehyde dehydrogenase (EC 1.2.1.10)	Ethanol	ethanol production production	+	complete
		Bg0257	MBINDE522C8C_17005	PduV-like	Ethanolamine utilization protein similar to PduV	EA_ut	ethanolamine utilization	+	complete
		Bg0257	MBINDE522C8C_17010	ADH	Alcohol dehydrogenase (EC 1.1.1.1)	Ethanol	ethanol production production	+	complete
		Bg0257	MBINDE522C8C_17040	PduA-like	Ethanolamine utilization protein similar to PduA/PduJ	EA_ut	ethanolamine utilization	+	complete
		Bg0257	MBINDE522C8C_17045	AADH	Acetaldehyde dehydrogenase (EC 1.2.1.10)	Ethanol	ethanol production production	+	complete
		Bg0257	MBINDE522C8C_17055	PduA-like	Ethanolamine utilization protein similar to PduA/PduJ	EA_ut	ethanolamine utilization	+	complete
		Bg0257	MBINDE522C8C_17060						complete	GH39
		Bg0257	MBINDE522C8C_17065	ScrAa	PTS system, sucrose-specific IIA component (EC 2.7.1.69)	Scr	sucrose utilization	+	complete
		Bg0257	MBINDE522C8C_17065	ScrAb	PTS system, sucrose-specific IIB component (EC 2.7.1.69)	Scr	sucrose utilization	+	complete
		Bg0257	MBINDE522C8C_17065	ScrAc	PTS system, sucrose-specific IIC component (EC 2.7.1.69)	Scr	sucrose utilization	+	complete
		Bg0257	MBINDE522C8C_17070	IolG1	Myo-inositol 2-dehydrogenase 1 (EC 1.1.1.18)	Ino	inositol utilization	-	complete
		Bg0257	MBINDE522C8C_17085	IolG1	Myo-inositol 2-dehydrogenase 1 (EC 1.1.1.18)	Ino	inositol utilization	-	complete
		Bg0257	MBINDE522C8C_17090	IolI	Inosose isomerase (EC 5.3.99.11)	Ino	inositol utilization	-	complete
		Bg0257	MBINDE522C8C_17095	GlcK	Glucokinase (EC 2.7.1.2)	Glc	glucose utilization	+	complete
		Bg0257	MBINDE522C8C_17100	GlcK	Glucokinase (EC 2.7.1.2)	Glc	glucose utilization	+	complete
		Bg0257	MBINDE522C8C_17220						complete	GH73	Peptidoglycan
		Bg0257	MBINDE522C8C_17235	HisG	ATP phosphoribosyltransferase (EC 2.4.2.17)	His	histidine biosynthesis	+	complete
		Bg0257	MBINDE522C8C_17235	HisZ	ATP phosphoribosyltransferase regulatory subunit (EC 2.4.2.17)	His	histidine biosynthesis	+	complete
		Bg0257	MBINDE522C8C_17240	HisD	Histidinol dehydrogenase (EC 1.1.1.23)	His	histidine biosynthesis	+	complete
		Bg0257	MBINDE522C8C_17245	HisC	Histidinol-phosphate aminotransferase (EC 2.6.1.9)	His	histidine biosynthesis	+	complete
		Bg0257	MBINDE522C8C_17250	HisB	Imidazoleglycerol-phosphate dehydratase (EC 4.2.1.19)	His	histidine biosynthesis	+	complete
		Bg0257	MBINDE522C8C_17255	HisH	Imidazole glycerol phosphate synthase amidotransferase subunit (EC 2.4.2.-)	His	histidine biosynthesis	+	complete
		Bg0257	MBINDE522C8C_17260	HisA	Phosphoribosylformimino-5-aminoimidazole carboxamide ribotide isomerase (EC 5.3.1.16)	His	histidine biosynthesis	+	complete
		Bg0257	MBINDE522C8C_17265	HisF	Imidazole glycerol phosphate synthase cyclase subunit (EC 4.1.3.-)	His	histidine biosynthesis	+	complete
		Bg0257	MBINDE522C8C_17270	HisI	Phosphoribosyl-AMP cyclohydrolase (EC 3.5.4.19)	His	histidine biosynthesis	+	complete
		Bg0257	MBINDE522C8C_17270	HisE	Phosphoribosyl-ATP pyrophosphatase (EC 3.6.1.31)	His	histidine biosynthesis	+	complete
		Bg0257	MBINDE522C8C_17275	HisJ1	Histidinol-phosphatase (EC 3.1.3.15)	His	histidine biosynthesis	+	complete
		Bg0257	MBINDE522C8C_17280	AspC	Aspartate aminotransferase (EC 2.6.1.1)	Asp	aspartate biosynthesis	+	complete
		Bg0257	MBINDE522C8C_17335	DapA	4-hydroxy-tetrahydrodipicolinate synthase (EC 4.3.3.7)	Lys	lysine biosynthesis	+	complete
		Bg0257	MBINDE522C8C_17345	CelB1	PTS system, cellobiose-specific IIB component (EC 2.7.1.69)	Bgl	beta-glucosides utilization	+	complete
		Bg0257	MBINDE522C8C_17350	BglA	Beta-glucosidase (EC 3.2.1.21)	Bgl	beta-glucosides utilization	+	complete	GH1
		Bg0257	MBINDE522C8C_17355	CelD	PTS system, cellobiose-specific IIC component (EC 2.7.1.69)	Bgl	beta-glucosides utilization	+	complete
		Bg0257	MBINDE522C8C_17360	CelA	PTS system, cellobiose-specific IIA component (EC 2.7.1.69)	Bgl	beta-glucosides utilization	+	complete
		Bg0257	MBINDE522C8C_17370	MxmX	Maltodextrin ABC transporter, ATP-binding protein MsmX	Mal	maltose utilization	+	complete
		Bg0257	MBINDE522C8C_17370	MxmX	Maltodextrin ABC transporter, ATP-binding protein MsmX	MOS	maltooligosaccharides utilization	+	complete
		Bg0257	MBINDE522C8C_17375	Pgm	Beta-phosphoglucomutase (EC 5.4.2.6)	Mal	maltose utilization	+	complete
		Bg0257	MBINDE522C8C_17375	Pgm	Beta-phosphoglucomutase (EC 5.4.2.6)	MOS	maltooligosaccharides utilization	+	complete
		Bg0257	MBINDE522C8C_17375	Pgm	Beta-phosphoglucomutase (EC 5.4.2.6)	Mal	maltose utilization	+	complete
		Bg0257	MBINDE522C8C_17375	Pgm	Beta-phosphoglucomutase (EC 5.4.2.6)	MOS	maltooligosaccharides utilization	+	complete
		Bg0257	MBINDE522C8C_17385	MalP	Maltose phosphorylase (EC 2.4.1.8)	Mal	maltose utilization	+	complete	GH65
		Bg0257	MBINDE522C8C_17385	MalP	Maltose phosphorylase (EC 2.4.1.8)	MOS	maltooligosaccharides utilization	+	complete	GH65
		Bg0257	MBINDE522C8C_17385	TP	Trehalose phosphorylase (EC 2.4.1.64)	Tre	trehalose utilization	+	complete	GH65
		Bg0257	MBINDE522C8C_17405	ScrX2	Predicted sucrose ABC transporter, membrane-spanning permease protein	Scr	sucrose utilization	+	complete
		Bg0257	MBINDE522C8C_17410	ScrX2	Predicted sucrose ABC transporter, membrane-spanning permease protein	Scr	sucrose utilization	+	complete
		Bg0257	MBINDE522C8C_17415	ScrZ2	Predicted sucrose ABC transporter, substrate-binding protein	Scr	sucrose utilization	+	complete
		Bg0257	MBINDE522C8C_17420	ScrP	Sucrose phosphorylase (EC 2.4.1.7)	Scr	sucrose utilization	+	complete	GH13_18	Sucrose/fructan
		Bg0257	MBINDE522C8C_17430						complete	GH23	Peptidoglycan
		Bg0257	MBINDE522C8C_17465	LdhA-L	L-lactate dehydrogenase (EC 1.1.1.27)	L-Lactate	L-lactate production production	+	complete
		Bg0257	MBINDE522C8C_17480	CelD	PTS system, cellobiose-specific IIC component (EC 2.7.1.69)	Bgl	beta-glucosides utilization	+	complete
		Bg0257	MBINDE522C8C_17490	NagK2	N-acetylglucosamine kinase of eukaryotic type (EC 2.7.1.59)	GlcNAc	N-acetylglucosamine utilization	-	complete
		Bg0257	MBINDE522C8C_17495						complete	GH170	Peptidoglycan
		Bg0257	MBINDE522C8C_17520	SrlB	PTS system, glucitol/sorbitol-specific IIA component (EC 2.7.1.69)	Srl	sorbitol utilization	+	complete
		Bg0257	MBINDE522C8C_17525	SrlE	PTS system, glucitol/sorbitol-specific IIB component and second of two IIC components (EC 2.7.1.69)	Srl	sorbitol utilization	+	complete
		Bg0257	MBINDE522C8C_17530	SrlA	PTS system, glucitol/sorbitol-specific IIC component (EC 2.7.1.69)	Srl	sorbitol utilization	+	complete
		Bg0257	MBINDE522C8C_17535	SrlR	Glucitol operon activator protein	Srl	sorbitol utilization	+	complete
		Bg0257	MBINDE522C8C_17545	SrlD	Sorbitol-6-phosphate 2-dehydrogenase (EC 1.1.1.140)	Srl	sorbitol utilization	+	complete
		Bg0257	MBINDE522C8C_17550	AscB	6-phospho-beta-glucosidase (EC 3.2.1.86)	Bgl	beta-glucosides utilization	+	complete	GH1
		Bg0257	MBINDE522C8C_17565	AlsE	D-allulose-6-phosphate 3-epimerase (EC 5.1.3.-)	All	allose utilization	+	complete
		Bg0257	MBINDE522C8C_17570	PflB	Pyruvate formate-lyase activating enzyme (EC 1.97.1.4)	Formate	formate production production	+	complete
		Bg0257	MBINDE522C8C_17575	PflA	Pyruvate formate-lyase (EC 2.3.1.54)	Formate	formate production production	+	complete
		Bg0257	MBINDE522C8C_17580	FruAc	PTS system, fructose-specific IIC component (EC 2.7.1.69)	Fru	fructose utilization	+	complete
		Bg0257	MBINDE522C8C_17590	FruAa	PTS system, fructose-specific IIA component (EC 2.7.1.69)	Fru	fructose utilization	+	complete
		Bg0257	MBINDE522C8C_17630						complete	GH73	Peptidoglycan
		Bg0257	MBINDE522C8C_17675	KamE2	D-lysine 5,6-aminomutase beta subunit (EC 5.4.3.4)	Lys_d	lysine degradation	-	complete
		Bg0257	MBINDE522C8C_17675	KamE2	D-lysine 5,6-aminomutase beta subunit (EC 5.4.3.4)	Butyrate	butyrate production production	-	complete
		Bg0257	MBINDE522C8C_17675	KamE1	L-beta-lysine 5,6-aminomutase beta subunit (EC 5.4.3.3)	Lys_d	lysine degradation	-	complete
		Bg0257	MBINDE522C8C_17675	KamE1	L-beta-lysine 5,6-aminomutase beta subunit (EC 5.4.3.3)	Butyrate	butyrate production production	-	complete
		Bg0257	MBINDE522C8C_17675	KamE	L-beta-lysine 5,6-aminomutase beta subunit (EC 5.4.3.3)	Lys_d	lysine degradation	-	complete
		Bg0257	MBINDE522C8C_17675	KamE	L-beta-lysine 5,6-aminomutase beta subunit (EC 5.4.3.3)	Butyrate	butyrate production production	-	complete
		Bg0257	MBINDE522C8C_17680	KamE2	D-lysine 5,6-aminomutase beta subunit (EC 5.4.3.4)	Lys_d	lysine degradation	-	complete
		Bg0257	MBINDE522C8C_17680	KamE2	D-lysine 5,6-aminomutase beta subunit (EC 5.4.3.4)	Butyrate	butyrate production production	-	complete
		Bg0257	MBINDE522C8C_17680	KamE1	L-beta-lysine 5,6-aminomutase beta subunit (EC 5.4.3.3)	Lys_d	lysine degradation	-	complete
		Bg0257	MBINDE522C8C_17680	KamE1	L-beta-lysine 5,6-aminomutase beta subunit (EC 5.4.3.3)	Butyrate	butyrate production production	-	complete
		Bg0257	MBINDE522C8C_17680	KamE	L-beta-lysine 5,6-aminomutase beta subunit (EC 5.4.3.3)	Lys_d	lysine degradation	-	complete
		Bg0257	MBINDE522C8C_17680	KamE	L-beta-lysine 5,6-aminomutase beta subunit (EC 5.4.3.3)	Butyrate	butyrate production production	-	complete
		Bg0257	MBINDE522C8C_17685	GatPa	PTS system, galactitol-specific IIA component (EC 2.7.1.69)	Gtl	galactitol utilization	+	complete
		Bg0257	MBINDE522C8C_17690	AtlR1	Predicted galactitol-arabitol operon regulator (Transcriptional antiterminator), BglG family	Atl	arabinitol utilization	-	complete
		Bg0257	MBINDE522C8C_17845						complete	GH73	Peptidoglycan
		Bg0257	MBINDE522C8C_17890	ArgF1	Ornithine carbamoyltransferase (EC 2.1.3.3)	Arg	arginine biosynthesis	-	complete
		Bg0257	MBINDE522C8C_17920	GalR2	Galactose operon repressor, GalR-LacI family of transcriptional regulators	Gal	galactose utilization	+	complete
		Bg0257	MBINDE522C8C_17925	GalT	Galactose-1-phosphate uridylyltransferase (EC 2.7.7.10)	Gal	galactose utilization	+	complete
		Bg0257	MBINDE522C8C_17925	GalT	Galactose-1-phosphate uridylyltransferase (EC 2.7.7.10)	Lac	lactose utilization	-	complete
		Bg0257	MBINDE522C8C_17930	GalE	UDP-glucose 4-epimerase (EC 5.1.3.2)	Gal	galactose utilization	+	complete
		Bg0257	MBINDE522C8C_17930	GalE	UDP-glucose 4-epimerase (EC 5.1.3.2)	Lac	lactose utilization	-	complete
		Bg0257	MBINDE522C8C_17990	SrlD	Sorbitol-6-phosphate 2-dehydrogenase (EC 1.1.1.140)	Srl	sorbitol utilization	+	complete
		Bg0257	MBINDE522C8C_17995	GatD	Galactitol-1-phosphate 5-dehydrogenase (EC 1.1.1.251)	Gtl	galactitol utilization	+	complete
		Bg0257	MBINDE522C8C_18030	NadD	Nicotinate-nucleotide adenylyltransferase (EC 2.7.7.18)	B3	NAD(P) cofactors, de novo synthesis	-	complete
		Bg0257	MBINDE522C8C_18140						complete	GT4
		Bg0257	MBINDE522C8C_18145						complete	GT4
		Bg0257	MBINDE522C8C_18195	MtlA_IIA	PTS system, mannitol-specific IIA component (EC 2.7.1.69)	Mtl	mannitol utilization	+	complete
		Bg0257	MBINDE522C8C_18270	AtlR1	Predicted galactitol-arabitol operon regulator (Transcriptional antiterminator), BglG family	Atl	arabinitol utilization	-	complete
		Bg0257	MBINDE522C8C_18275	AtlPa	PTS system, arabitol-specific IIA component (EC 2.7.1.69)	Atl	arabinitol utilization	-	complete
		Bg0257	MBINDE522C8C_18280	AtlPb	PTS system, arabitol-specific IIB component (EC 2.7.1.69)	Atl	arabinitol utilization	-	complete
		Bg0257	MBINDE522C8C_18285	AtlPc	PTS system, arabitol-specific IIC component (EC 2.7.1.69)	Atl	arabinitol utilization	-	complete
		Bg0257	MBINDE522C8C_18405	LraN	Novel predicted L-rhamnoate dehydratase (EC 4.2.1.90)	Rha	rhamnose utilization	+	complete
		Bg0257	MBINDE522C8C_18410	LraN	Novel predicted L-rhamnoate dehydratase (EC 4.2.1.90)	Rha	rhamnose utilization	+	complete
		Bg0257	MBINDE522C8C_18420	DapA	4-hydroxy-tetrahydrodipicolinate synthase (EC 4.3.3.7)	Lys	lysine biosynthesis	+	complete
		Bg0257	MBINDE522C8C_18425	RhaT	L-rhamnose-proton symporter	Rha	rhamnose utilization	+	complete
		Bg0257	MBINDE522C8C_18430	LraM	Novel predicted L-rhamnose 1-dehydrogenase (EC 1.1.1.173)	Rha	rhamnose utilization	+	complete
		Bg0257	MBINDE522C8C_18435	LraL	Novel predicted L-rhamnono-gamma-lactonase (EC 3.1.1.65)	Rha	rhamnose utilization	+	complete
		Bg0257	MBINDE522C8C_18440	RhaM1	L-rhamnose mutarotase (EC 5.1.3.n3)	Rha	rhamnose utilization	+	complete
		Bg0257	MBINDE522C8C_18445	RhaW	Lactaldehyde dehydrogenase involved in rhamnose utilization (EC 1.2.1.22)	Rha	rhamnose utilization	+	complete
		Bg0257	MBINDE522C8C_18455	MetF	5,10-methylenetetrahydrofolate reductase (EC 1.5.1.20)	Met	methionine biosynthesis	+	complete
		Bg0257	MBINDE522C8C_18460	CTBL	Cystathionine beta-lyase (EC 4.4.1.8)	Met	methionine biosynthesis	+	complete
		Bg0257	MBINDE522C8C_18465	CTGS	Cystathionine gamma-synthase (EC 2.5.1.48)	Met	methionine biosynthesis	+	complete
		Bg0257	MBINDE522C8C_18574	BglFa	PTS system, beta-glucoside-specific IIA component (EC 2.7.1.69)	Bgl	beta-glucosides utilization	+	partial
		Bg0257	MBINDE522C8C_18574	BglFb	PTS system, beta-glucoside-specific IIB component (EC 2.7.1.69)	Bgl	beta-glucosides utilization	+	partial
		Bg0257	MBINDE522C8C_18574	BglFc	PTS system, beta-glucoside-specific IIC component (EC 2.7.1.69)	Bgl	beta-glucosides utilization	+	partial
		Bg0257	MBINDE522C8C_18585	FraE	L-asparaginase (EC 3.5.1.1)	FruAsn	fructoseasparagine utilization	-	partial
		Bg0257	MBINDE522C8C_18589	BglFa	PTS system, beta-glucoside-specific IIA component (EC 2.7.1.69)	Bgl	beta-glucosides utilization	+	partial
		Bg0257	MBINDE522C8C_18589	BglFb	PTS system, beta-glucoside-specific IIB component (EC 2.7.1.69)	Bgl	beta-glucosides utilization	+	partial
		Bg0257	MBINDE522C8C_18589	BglFc	PTS system, beta-glucoside-specific IIC component (EC 2.7.1.69)	Bgl	beta-glucosides utilization	+	partial
		Bg0257	MBINDE522C8C_18594	MtlD1	Mannitol-1-phosphate 5-dehydrogenase (EC 1.1.1.17)	Mtl	mannitol utilization	+	partial
		Bg0257	MBINDE522C8C_18613	GatD	Galactitol-1-phosphate 5-dehydrogenase (EC 1.1.1.251)	Gtl	galactitol utilization	+	partial
		Bg0257	MBINDE522C8C_18631	AspC	Aspartate aminotransferase (EC 2.6.1.1)	Asp	aspartate biosynthesis	+	partial
		Bg0257	MBINDE522C8C_18634	LacZ	Beta-galactosidase (EC 3.2.1.23)	GOS	galactooligosaccharides utilization	-	partial
		Bg0257	MBINDE522C8C_18640	ManZ1d	PTS system, mannose-specific IID component	Man	mannose utilization	+	partial
		Bg0257	MBINDE522C8C_18656	BglFa	PTS system, beta-glucoside-specific IIA component (EC 2.7.1.69)	Bgl	beta-glucosides utilization	+	partial
		Bg0257	MBINDE522C8C_18656	BglFb	PTS system, beta-glucoside-specific IIB component (EC 2.7.1.69)	Bgl	beta-glucosides utilization	+	partial
		Bg0257	MBINDE522C8C_18656	BglFc	PTS system, beta-glucoside-specific IIC component (EC 2.7.1.69)	Bgl	beta-glucosides utilization	+	partial
		Bg0257	MBINDE522C8C_18658	BglFa	PTS system, beta-glucoside-specific IIA component (EC 2.7.1.69)	Bgl	beta-glucosides utilization	+	partial
		Bg0257	MBINDE522C8C_18658	BglFb	PTS system, beta-glucoside-specific IIB component (EC 2.7.1.69)	Bgl	beta-glucosides utilization	+	partial
		Bg0257	MBINDE522C8C_18658	BglFc	PTS system, beta-glucoside-specific IIC component (EC 2.7.1.69)	Bgl	beta-glucosides utilization	+	partial
		Bg0257	MBINDE522C8C_18664	LacZ	Beta-galactosidase (EC 3.2.1.23)	GOS	galactooligosaccharides utilization	-	partial
		Bg0257	MBINDE522C8C_18666	AraA	L-arabinose isomerase (EC 5.3.1.4)	Ara	arabinose utilization	+	partial
		Bg0257	MBINDE522C8C_18666	AraA	L-arabinose isomerase (EC 5.3.1.4)	aAOS	alpha-arabinooligosaccharides utilization	-	partial
		Bg0257	MBINDE522C8C_18666	AraA	L-arabinose isomerase (EC 5.3.1.4)	Ara	arabinose utilization	+	partial
		Bg0257	MBINDE522C8C_18666	AraA	L-arabinose isomerase (EC 5.3.1.4)	aAOS	alpha-arabinooligosaccharides utilization	-	partial
		Bg0257	MBINDE522C8C_18668	BglFa	PTS system, beta-glucoside-specific IIA component (EC 2.7.1.69)	Bgl	beta-glucosides utilization	+	partial
		Bg0257	MBINDE522C8C_18668	BglFb	PTS system, beta-glucoside-specific IIB component (EC 2.7.1.69)	Bgl	beta-glucosides utilization	+	partial
		Bg0257	MBINDE522C8C_18668	BglFc	PTS system, beta-glucoside-specific IIC component (EC 2.7.1.69)	Bgl	beta-glucosides utilization	+	partial
		Bg0257	MBINDE522C8C_18676	RbsK	Ribokinase (EC 2.7.1.15)	Rbs	ribose utilization	+	partial
		Bg0257	MBINDE522C8C_18681	MalP	Maltose phosphorylase (EC 2.4.1.8)	Mal	maltose utilization	+	partial
		Bg0257	MBINDE522C8C_18681	MalP	Maltose phosphorylase (EC 2.4.1.8)	MOS	maltooligosaccharides utilization	+	partial
		Bg0257	MBINDE522C8C_18683	EtfA2	Electron bifurcating butyryl-CoA dehydrogenase, electron transfer flavoprotein alpha	Butyrate	butyrate production production	-	partial
		Bg0257	MBINDE522C8C_18689	CelD	PTS system, cellobiose-specific IIC component (EC 2.7.1.69)	Bgl	beta-glucosides utilization	+	partial
		Bg0257	MBINDE522C8C_18708	BglFa	PTS system, beta-glucoside-specific IIA component (EC 2.7.1.69)	Bgl	beta-glucosides utilization	+	partial
		Bg0257	MBINDE522C8C_18708	BglFb	PTS system, beta-glucoside-specific IIB component (EC 2.7.1.69)	Bgl	beta-glucosides utilization	+	partial
		Bg0257	MBINDE522C8C_18708	BglFc	PTS system, beta-glucoside-specific IIC component (EC 2.7.1.69)	Bgl	beta-glucosides utilization	+	partial
		Bg0257	MBINDE522C8C_18709	AraA	L-arabinose isomerase (EC 5.3.1.4)	Ara	arabinose utilization	+	partial
		Bg0257	MBINDE522C8C_18709	AraA	L-arabinose isomerase (EC 5.3.1.4)	aAOS	alpha-arabinooligosaccharides utilization	-	partial
		Bg0257	MBINDE522C8C_18709	AraA	L-arabinose isomerase (EC 5.3.1.4)	Ara	arabinose utilization	+	partial
		Bg0257	MBINDE522C8C_18709	AraA	L-arabinose isomerase (EC 5.3.1.4)	aAOS	alpha-arabinooligosaccharides utilization	-	partial
		Bg0257	MBINDE522C8C_18735	FraE	L-asparaginase (EC 3.5.1.1)	FruAsn	fructoseasparagine utilization	-	partial
		Bg0257	MBINDE522C8C_18736	KdgK1	2-dehydro-3-deoxygluconokinase (EC 2.7.1.45)	ddGlcA	unsaturated glucuronate utilization	-	partial
		Bg0257	MBINDE522C8C_18747	RbsK	Ribokinase (EC 2.7.1.15)	Rbs	ribose utilization	+	partial
		Bg0257	MBINDE522C8C_18753	DapA	4-hydroxy-tetrahydrodipicolinate synthase (EC 4.3.3.7)	Lys	lysine biosynthesis	+	partial
		Bg0257	MBINDE522C8C_18769	GatD	Galactitol-1-phosphate 5-dehydrogenase (EC 1.1.1.251)	Gtl	galactitol utilization	+	partial
		Bg0257	MBINDE522C8C_18774	BglFa	PTS system, beta-glucoside-specific IIA component (EC 2.7.1.69)	Bgl	beta-glucosides utilization	+	partial
		Bg0257	MBINDE522C8C_18774	BglFb	PTS system, beta-glucoside-specific IIB component (EC 2.7.1.69)	Bgl	beta-glucosides utilization	+	partial
		Bg0257	MBINDE522C8C_18774	BglFc	PTS system, beta-glucoside-specific IIC component (EC 2.7.1.69)	Bgl	beta-glucosides utilization	+	partial
		Bg0257	MBINDE522C8C_18785	ManZ1d	PTS system, mannose-specific IID component	Man	mannose utilization	+	partial
		Bg0257	MBINDE522C8C_18788	AspC	Aspartate aminotransferase (EC 2.6.1.1)	Asp	aspartate biosynthesis	+	partial
		Bg0257	MBINDE522C8C_18794	KamE2	D-lysine 5,6-aminomutase beta subunit (EC 5.4.3.4)	Lys_d	lysine degradation	-	partial
		Bg0257	MBINDE522C8C_18794	KamE2	D-lysine 5,6-aminomutase beta subunit (EC 5.4.3.4)	Butyrate	butyrate production production	-	partial
		Bg0257	MBINDE522C8C_18794	KamE1	L-beta-lysine 5,6-aminomutase beta subunit (EC 5.4.3.3)	Lys_d	lysine degradation	-	partial
		Bg0257	MBINDE522C8C_18794	KamE1	L-beta-lysine 5,6-aminomutase beta subunit (EC 5.4.3.3)	Butyrate	butyrate production production	-	partial
		Bg0257	MBINDE522C8C_18794	KamE	L-beta-lysine 5,6-aminomutase beta subunit (EC 5.4.3.3)	Lys_d	lysine degradation	-	partial
		Bg0257	MBINDE522C8C_18794	KamE	L-beta-lysine 5,6-aminomutase beta subunit (EC 5.4.3.3)	Butyrate	butyrate production production	-	partial
		Bg0257	MBINDE522C8C_18799	GatD	Galactitol-1-phosphate 5-dehydrogenase (EC 1.1.1.251)	Gtl	galactitol utilization	+	partial
		Bg0257	MBINDE522C8C_18802	GatD	Galactitol-1-phosphate 5-dehydrogenase (EC 1.1.1.251)	Gtl	galactitol utilization	+	partial
		Bg0052	MBINDC68C280_00120	GatPb	PTS system, galactitol-specific IIB component (EC 2.7.1.69)	Gtl	galactitol utilization	+	complete
		Bg0052	MBINDC68C280_00125	GatPc	PTS system, galactitol-specific IIC component (EC 2.7.1.69)	Gtl	galactitol utilization	+	complete
		Bg0052	MBINDC68C280_00130	GatPa	PTS system, galactitol-specific IIA component (EC 2.7.1.69)	Gtl	galactitol utilization	+	complete
		Bg0052	MBINDC68C280_00180	GltD	Glutamate synthase [NADPH] small chain (EC 1.4.1.13)	Glu	glutamate biosynthesis	+	complete
		Bg0052	MBINDC68C280_00335	GalE	UDP-glucose 4-epimerase (EC 5.1.3.2)	Gal	galactose utilization	+	complete
		Bg0052	MBINDC68C280_00335	GalE	UDP-glucose 4-epimerase (EC 5.1.3.2)	Lac	lactose utilization	-	complete
		Bg0052	MBINDC68C280_00350						complete	GT4
		Bg0052	MBINDC68C280_00385	GatPc	PTS system, galactitol-specific IIC component (EC 2.7.1.69)	Gtl	galactitol utilization	+	complete
		Bg0052	MBINDC68C280_00395	ArgH	Argininosuccinate lyase (EC 4.3.2.1)	Arg	arginine biosynthesis	+	complete
		Bg0052	MBINDC68C280_00405	ArgG	Argininosuccinate synthase (EC 6.3.4.5)	Arg	arginine biosynthesis	+	complete
		Bg0052	MBINDC68C280_00425	PflB	Pyruvate formate-lyase activating enzyme (EC 1.97.1.4)	Formate	formate production production	+	complete
		Bg0052	MBINDC68C280_00430	PflA	Pyruvate formate-lyase (EC 2.3.1.54)	Formate	formate production production	+	complete
		Bg0052	MBINDC68C280_00435	PflA	Pyruvate formate-lyase (EC 2.3.1.54)	Formate	formate production production	+	complete
		Bg0052	MBINDC68C280_00440	CysK	Cysteine synthase (EC 2.5.1.47)	Cys	cysteine biosynthesis	+	complete
		Bg0052	MBINDC68C280_00500	XylB	Xylulose kinase (EC 2.7.1.17)	Xyl	xylose utilization	-	complete
		Bg0052	MBINDC68C280_00500	XylB	Xylulose kinase (EC 2.7.1.17)	Xlt	xylitol utilization	-	complete
		Bg0052	MBINDC68C280_00500	XylB	Xylulose kinase (EC 2.7.1.17)	Atl	arabinitol utilization	-	complete
		Bg0052	MBINDC68C280_00500	XylB	Xylulose kinase (EC 2.7.1.17)	XOS	xylooligosaccharides utilization	-	complete
		Bg0052	MBINDC68C280_00500	XylB	Xylulose kinase (EC 2.7.1.17)	Xyl	xylose utilization	-	complete
		Bg0052	MBINDC68C280_00500	XylB	Xylulose kinase (EC 2.7.1.17)	Xlt	xylitol utilization	-	complete
		Bg0052	MBINDC68C280_00500	XylB	Xylulose kinase (EC 2.7.1.17)	Atl	arabinitol utilization	-	complete
		Bg0052	MBINDC68C280_00500	XylB	Xylulose kinase (EC 2.7.1.17)	XOS	xylooligosaccharides utilization	-	complete
		Bg0052	MBINDC68C280_00510	AlsGb	PTS system, D-allose/D-ribose-specific IIB component (EC 2.7.1.69)	All	allose utilization	-	complete
		Bg0052	MBINDC68C280_00510	AlsGb	PTS system, D-allose/D-ribose-specific IIB component (EC 2.7.1.69)	Rbs	ribose utilization	-	complete
		Bg0052	MBINDC68C280_00515	FruAa	PTS system, fructose-specific IIA component (EC 2.7.1.69)	Fru	fructose utilization	+	complete
		Bg0052	MBINDC68C280_00560	ArgE	Acetylornithine deacetylase (EC 3.5.1.16)	Arg	arginine biosynthesis	+	complete
		Bg0052	MBINDC68C280_00575	FucO	Lactaldehyde reductase (EC 1.1.1.77)	Fuc	fucose utilization	+	complete
		Bg0052	MBINDC68C280_00575	FucO	Lactaldehyde reductase (EC 1.1.1.77)	Fuc	fucose utilization	+	complete
		Bg0052	MBINDC68C280_00665	LdhA-D	D-lactate dehydrogenase (EC 1.1.1.28)	D-Lactate	D-lactate production production	+	complete
		Bg0052	MBINDC68C280_00700	GalNAc_a	PTS system, N-acetylgalactosamine- and galactosamine-specific IIA component (EC 2.7.1.69)	GalNAc	N-acetylgalactosamine utilization	+	complete
		Bg0052	MBINDC68C280_00715	XynPTSb	PTS system, alpha-xyloside-specific IIB component (EC 2.7.1.69)	aXyl	alpha-xylosides utilization	-	complete
		Bg0052	MBINDC68C280_00720	ManZ1d	PTS system, mannose-specific IID component	Man	mannose utilization	+	complete
		Bg0052	MBINDC68C280_00725	HylE	PTS system, hyaluronate-oligosaccharide-specific IIC component (EC 2.7.1.69)	Hyl	hyaluronic acid utilization	+	complete
		Bg0052	MBINDC68C280_00730	RbsR	Ribose operon repressor	Rbs	ribose utilization	-	complete
		Bg0052	MBINDC68C280_00760	AlfA	Alpha-L-fucosidase (EC 3.2.1.51)	Fcs	fucosides utilization	-	complete	GH29	a-L-fucose
		Bg0052	MBINDC68C280_00770	GlcK	Glucokinase (EC 2.7.1.2)	Glc	glucose utilization	+	complete
		Bg0052	MBINDC68C280_00775	AgaA	N-acetylgalactosamine-6-phosphate deacetylase (EC 3.5.1.25)	GalNAc	N-acetylgalactosamine utilization	+	complete	CE9
		Bg0052	MBINDC68C280_00775	AgaA	N-acetylgalactosamine-6-phosphate deacetylase (EC 3.5.1.25)	GalN	galactosamine utilization	+	complete	CE9
		Bg0052	MBINDC68C280_00780	AgaS	Galactosamine-6-phosphate isomerase (EC 5.3.1.-)	GalNAc	N-acetylgalactosamine utilization	+	complete
		Bg0052	MBINDC68C280_00780	AgaS	Galactosamine-6-phosphate isomerase (EC 5.3.1.-)	GalN	galactosamine utilization	+	complete
		Bg0052	MBINDC68C280_00785	AgaR2	Predicted transcriptional regulator of N-Acetylgalactosamine utilization, GntR family	GalNAc	N-acetylgalactosamine utilization	+	complete
		Bg0052	MBINDC68C280_00785	AgaR2	Predicted transcriptional regulator of N-Acetylgalactosamine utilization, GntR family	GalN	galactosamine utilization	+	complete
		Bg0052	MBINDC68C280_00790	NagR2	Predicted transcriptional regulator of N-Acetylglucosamine utilization, GntR family	GlcNAc	N-acetylglucosamine utilization	-	complete
		Bg0052	MBINDC68C280_00800	GalN2_d	Predicted PTS system, galactosamine-specific IID component (EC 2.7.1.69)	GalN	galactosamine utilization	+	complete
		Bg0052	MBINDC68C280_00805	GalN2_c	Predicted PTS system, galactosamine-specific IIC component (EC 2.7.1.69)	GalN	galactosamine utilization	+	complete
		Bg0052	MBINDC68C280_00810	GalNAc_b	PTS system, N-acetylgalactosamine-specific IIB component (EC 2.7.1.69)	GalNAc	N-acetylgalactosamine utilization	+	complete
		Bg0052	MBINDC68C280_00815	bGal3	Beta-galactosidase 3	GalNAc	N-acetylgalactosamine utilization	+	complete	GH35
		Bg0052	MBINDC68C280_00815	bGal3	Beta-galactosidase 3	GalN	galactosamine utilization	+	complete	GH35
		Bg0052	MBINDC68C280_00825	TagR3	Predicted transcriptional repressor of tagatose utilization, DeoR family	Tag	tagatose utilization	-	complete
		Bg0052	MBINDC68C280_00835	Gal_IID	Predicted PTS system, galactose-specific IID component	Gal	galactose utilization	+	complete
		Bg0052	MBINDC68C280_00840	Gal_IIC	Predicted PTS system, galactose-specific IIC component	Gal	galactose utilization	+	complete
		Bg0052	MBINDC68C280_00845	Gal_IIA	Predicted PTS system, galactose-specific IIA component	Gal	galactose utilization	+	complete
		Bg0052	MBINDC68C280_00845	Gal_IIB	Predicted PTS system, galactose-specific IIB component	Gal	galactose utilization	+	complete
		Bg0052	MBINDC68C280_00850	GalR	Transcriptional regulator of galactose metabolism, DeoR family	Gal	galactose utilization	+	complete
		Bg0052	MBINDC68C280_00855	LacA	Galactose-6-phosphate isomerase, LacA subunit (EC 5.3.1.26)	Gal	galactose utilization	+	complete
		Bg0052	MBINDC68C280_00855	LacA	Galactose-6-phosphate isomerase, LacA subunit (EC 5.3.1.26)	Lac	lactose utilization	-	complete
		Bg0052	MBINDC68C280_00860	LacB	Galactose-6-phosphate isomerase, LacB subunit (EC 5.3.1.26)	Gal	galactose utilization	+	complete
		Bg0052	MBINDC68C280_00860	LacB	Galactose-6-phosphate isomerase, LacB subunit (EC 5.3.1.26)	Lac	lactose utilization	-	complete
		Bg0052	MBINDC68C280_00865	LacD	Tagatose 1,6-bisphosphate aldolase (EC 4.1.2.40)	Gtl	galactitol utilization	+	complete
		Bg0052	MBINDC68C280_00865	AgaY	Tagatose 1,6-bisphosphate aldolase (EC 4.1.2.40)	Gtl	galactitol utilization	+	complete
		Bg0052	MBINDC68C280_00865	GatY	Tagatose 1,6-bisphosphate aldolase (EC 4.1.2.40)	Gtl	galactitol utilization	+	complete
		Bg0052	MBINDC68C280_00885	GatPa	PTS system, galactitol-specific IIA component (EC 2.7.1.69)	Gtl	galactitol utilization	+	complete
		Bg0052	MBINDC68C280_00890	GatPb	PTS system, galactitol-specific IIB component (EC 2.7.1.69)	Gtl	galactitol utilization	+	complete
		Bg0052	MBINDC68C280_00895	GatPc	PTS system, galactitol-specific IIC component (EC 2.7.1.69)	Gtl	galactitol utilization	+	complete
		Bg0052	MBINDC68C280_00900	GatD	Galactitol-1-phosphate 5-dehydrogenase (EC 1.1.1.251)	Gtl	galactitol utilization	+	complete
		Bg0052	MBINDC68C280_00905	AgaS	Galactosamine-6-phosphate isomerase (EC 5.3.1.-)	GalNAc	N-acetylgalactosamine utilization	+	complete
		Bg0052	MBINDC68C280_00905	AgaS	Galactosamine-6-phosphate isomerase (EC 5.3.1.-)	GalN	galactosamine utilization	+	complete
		Bg0052	MBINDC68C280_00910	LacC	Tagatose-6-phosphate kinase (EC 2.7.1.144)	Gtl	galactitol utilization	+	complete
		Bg0052	MBINDC68C280_00910	AgaZ	Tagatose-6-phosphate kinase (EC 2.7.1.144)	Gtl	galactitol utilization	+	complete
		Bg0052	MBINDC68C280_00925	ManZ1d	PTS system, mannose-specific IID component	Man	mannose utilization	+	complete
		Bg0052	MBINDC68C280_00930	ManY1c	PTS system, mannose-specific IIC component	Man	mannose utilization	+	complete
		Bg0052	MBINDC68C280_00935	GalN_b	PTS system, galactosamine-specific IIB component (EC 2.7.1.69)	GalN	galactosamine utilization	+	complete
		Bg0052	MBINDC68C280_00945	NanR7	Sialic acid utilization regulator, RpiR family	NANA	N-acetylneuraminate utilization	-	complete
		Bg0052	MBINDC68C280_00950	GlmM	Phosphoglucosamine mutase (EC 5.4.2.10)	GlcNAc	N-acetylglucosamine utilization	-	complete
		Bg0052	MBINDC68C280_00975	MetE	5-methyltetrahydropteroyltriglutamate--homocysteine methyltransferase (EC 2.1.1.14)	Met	methionine biosynthesis	+	complete
		Bg0052	MBINDC68C280_00980	SerA	D-3-phosphoglycerate dehydrogenase (EC 1.1.1.95)	Ser	serine biosynthesis	+	complete
		Bg0052	MBINDC68C280_01015	HgdC	2-hydroxyglutaryl-CoA dehydratase activator, A-component	Butyrate	butyrate production production	-	complete
		Bg0052	MBINDC68C280_01025	GalN2_c	Predicted PTS system, galactosamine-specific IIC component (EC 2.7.1.69)	GalN	galactosamine utilization	+	complete
		Bg0052	MBINDC68C280_01030	GalN2_d	Predicted PTS system, galactosamine-specific IID component (EC 2.7.1.69)	GalN	galactosamine utilization	+	complete
		Bg0052	MBINDC68C280_01040	NagR2	Predicted transcriptional regulator of N-Acetylglucosamine utilization, GntR family	GlcNAc	N-acetylglucosamine utilization	-	complete
		Bg0052	MBINDC68C280_01130	NagB	Glucosamine-6-phosphate deaminase (EC 3.5.99.6)	ManNAc	N-acetylmannosamine utilization	-	complete
		Bg0052	MBINDC68C280_01130	NagB	Glucosamine-6-phosphate deaminase (EC 3.5.99.6)	NANA	N-acetylneuraminate utilization	-	complete
		Bg0052	MBINDC68C280_01130	NagB	Glucosamine-6-phosphate deaminase (EC 3.5.99.6)	GlcNAc	N-acetylglucosamine utilization	-	complete
		Bg0052	MBINDC68C280_01130	NagB	Glucosamine-6-phosphate deaminase (EC 3.5.99.6)	Chb	chitobiose utilization	-	complete
		Bg0052	MBINDC68C280_01130	NagB	Glucosamine-6-phosphate deaminase (EC 3.5.99.6)	Lnb	lacto-N-biose utilization	-	complete
		Bg0052	MBINDC68C280_01250	AADH	Acetaldehyde dehydrogenase (EC 1.2.1.10)	Ethanol	ethanol production production	+	complete
		Bg0052	MBINDC68C280_01250	ADH	Alcohol dehydrogenase (EC 1.1.1.1)	Ethanol	ethanol production production	+	complete
		Bg0052	MBINDC68C280_01255	AspC	Aspartate aminotransferase (EC 2.6.1.1)	Asp	aspartate biosynthesis	+	complete
		Bg0052	MBINDC68C280_01390	BSH	Choloylglycine hydrolase (EC 3.5.1.24)	CA_d	cholic acid deconjugation	+	complete
		Bg0052	MBINDC68C280_01470	MtlA_IIA	PTS system, mannitol-specific IIA component (EC 2.7.1.69)	Mtl	mannitol utilization	-	complete
		Bg0052	MBINDC68C280_01505	ManY1c	PTS system, mannose-specific IIC component	Man	mannose utilization	+	complete
		Bg0052	MBINDC68C280_01505	ManZ1d	PTS system, mannose-specific IID component	Man	mannose utilization	+	complete
		Bg0052	MBINDC68C280_01510	ManX1b	PTS system, mannose-specific IIB component (EC 2.7.1.69)	Man	mannose utilization	+	complete
		Bg0052	MBINDC68C280_01545						complete	GT2
		Bg0052	MBINDC68C280_01580	AroG1	2-keto-3-deoxy-D-arabino-heptulosonate-7-phosphate synthase I alpha (EC 2.5.1.54)	Chor	chorismate biosynthesis	+	complete
		Bg0052	MBINDC68C280_01630	NadA	Quinolinate synthetase (EC 2.5.1.72)	B3	NAD(P) cofactors, de novo synthesis	+	complete
		Bg0052	MBINDC68C280_01635	NadB	L-aspartate oxidase (EC 1.4.3.16)	B3	NAD(P) cofactors, de novo synthesis	+	complete
		Bg0052	MBINDC68C280_01640	NadC	Quinolinate phosphoribosyltransferase [decarboxylating] (EC 2.4.2.19)	B3	NAD(P) cofactors, de novo synthesis	+	complete
		Bg0052	MBINDC68C280_01710	NadE	NAD synthetase (EC 6.3.1.5)	B3	NAD(P) cofactors, de novo synthesis	+	complete
		Bg0052	MBINDC68C280_01785	SerA	D-3-phosphoglycerate dehydrogenase (EC 1.1.1.95)	Ser	serine biosynthesis	+	complete
		Bg0052	MBINDC68C280_01875	MtlR2	Mannitol operon activator, BglG family	Mtl	mannitol utilization	-	complete
		Bg0052	MBINDC68C280_01925	AraD	L-ribulose-5-phosphate 4-epimerase (EC 5.1.3.4)	Ara	arabinose utilization	-	complete
		Bg0052	MBINDC68C280_01925	AraD	L-ribulose-5-phosphate 4-epimerase (EC 5.1.3.4)	aAOS	alpha-arabinooligosaccharides utilization	-	complete
		Bg0052	MBINDC68C280_01925	AraD	L-ribulose-5-phosphate 4-epimerase (EC 5.1.3.4)	Ara	arabinose utilization	-	complete
		Bg0052	MBINDC68C280_01925	AraD	L-ribulose-5-phosphate 4-epimerase (EC 5.1.3.4)	aAOS	alpha-arabinooligosaccharides utilization	-	complete
		Bg0052	MBINDC68C280_01930	FruR2	Transcriptional repressor of the fructose operon, DeoR family	Fru	fructose utilization	+	complete
		Bg0052	MBINDC68C280_01960	GatB	Aspartyl-tRNA(Asn) amidotransferase subunit B (EC 6.3.5.6)	Asn	asparagine biosynthesis	+	complete
		Bg0052	MBINDC68C280_01960	GatB	Aspartyl-tRNA(Asn) amidotransferase subunit B (EC 6.3.5.6)	Gln	glutamine biosynthesis	+	complete
		Bg0052	MBINDC68C280_01960	GatB	Glutamyl-tRNA(Gln) amidotransferase subunit B (EC 6.3.5.7)	Asn	asparagine biosynthesis	+	complete
		Bg0052	MBINDC68C280_01960	GatB	Glutamyl-tRNA(Gln) amidotransferase subunit B (EC 6.3.5.7)	Gln	glutamine biosynthesis	+	complete
		Bg0052	MBINDC68C280_01965	GatA	Aspartyl-tRNA(Asn) amidotransferase subunit A (EC 6.3.5.6)	Asn	asparagine biosynthesis	+	complete
		Bg0052	MBINDC68C280_01965	GatA	Aspartyl-tRNA(Asn) amidotransferase subunit A (EC 6.3.5.6)	Gln	glutamine biosynthesis	+	complete
		Bg0052	MBINDC68C280_01965	GatA	Glutamyl-tRNA(Gln) amidotransferase subunit A (EC 6.3.5.7)	Asn	asparagine biosynthesis	+	complete
		Bg0052	MBINDC68C280_01965	GatA	Glutamyl-tRNA(Gln) amidotransferase subunit A (EC 6.3.5.7)	Gln	glutamine biosynthesis	+	complete
		Bg0052	MBINDC68C280_01970	GatC	Aspartyl-tRNA(Asn) amidotransferase subunit C (EC 6.3.5.6)	Asn	asparagine biosynthesis	+	complete
		Bg0052	MBINDC68C280_01970	GatC	Aspartyl-tRNA(Asn) amidotransferase subunit C (EC 6.3.5.6)	Gln	glutamine biosynthesis	+	complete
		Bg0052	MBINDC68C280_01970	GatC	Glutamyl-tRNA(Gln) amidotransferase subunit C (EC 6.3.5.7)	Asn	asparagine biosynthesis	+	complete
		Bg0052	MBINDC68C280_01970	GatC	Glutamyl-tRNA(Gln) amidotransferase subunit C (EC 6.3.5.7)	Gln	glutamine biosynthesis	+	complete
		Bg0052	MBINDC68C280_02025	RbsK	Ribokinase (EC 2.7.1.15)	Rbs	ribose utilization	-	complete
		Bg0052	MBINDC68C280_02045	ADH	Alcohol dehydrogenase (EC 1.1.1.1)	Ethanol	ethanol production production	+	complete
		Bg0052	MBINDC68C280_02060	KdgA	2-dehydro-3-deoxyphosphogluconate aldolase (EC 4.1.2.14)	ddGlcA	unsaturated glucuronate utilization	-	complete
		Bg0052	MBINDC68C280_02065	KdgK1	2-dehydro-3-deoxygluconokinase (EC 2.7.1.45)	ddGlcA	unsaturated glucuronate utilization	-	complete
		Bg0052	MBINDC68C280_02080	ScrR	Sucrose operon repressor ScrR, LacI family	Scr	sucrose utilization	-	complete
		Bg0052	MBINDC68C280_02080	KdgR	Transcriptional regulator KdgR, KDG operon repressor	ddGlcA	unsaturated glucuronate utilization	-	complete
		Bg0052	MBINDC68C280_02090	ExuT2	Predicted hexuronate transporter, GPH family	GlcA	glucuronate utilization	+	complete
		Bg0052	MBINDC68C280_02090	ExuT2	Predicted hexuronate transporter, GPH family	GalA	galacturonate utilization	-	complete
		Bg0052	MBINDC68C280_02095	UxaC	Uronate isomerase (EC 5.3.1.12)	GlcA	glucuronate utilization	+	complete
		Bg0052	MBINDC68C280_02095	UxaC	Uronate isomerase (EC 5.3.1.12)	GalA	galacturonate utilization	-	complete
		Bg0052	MBINDC68C280_02095	UxaC	Uronate isomerase (EC 5.3.1.12)	GalAs	oligogalacturonate utilization	-	complete
		Bg0052	MBINDC68C280_02095	UxaC	Uronate isomerase (EC 5.3.1.12)	GlcAs	glucuronides utilization	-	complete
		Bg0052	MBINDC68C280_02100	UxuA	Mannonate dehydratase (EC 4.2.1.8)	GlcA	glucuronate utilization	+	complete
		Bg0052	MBINDC68C280_02100	UxuA	Mannonate dehydratase (EC 4.2.1.8)	GalA	galacturonate utilization	-	complete
		Bg0052	MBINDC68C280_02100	UxuA	Mannonate dehydratase (EC 4.2.1.8)	GalAs	oligogalacturonate utilization	-	complete
		Bg0052	MBINDC68C280_02100	UxuA	Mannonate dehydratase (EC 4.2.1.8)	GlcAs	glucuronides utilization	-	complete
		Bg0052	MBINDC68C280_02105	UxuB	D-mannonate oxidoreductase (EC 1.1.1.57)	GlcA	glucuronate utilization	+	complete
		Bg0052	MBINDC68C280_02105	UxuB	D-mannonate oxidoreductase (EC 1.1.1.57)	GalA	galacturonate utilization	-	complete
		Bg0052	MBINDC68C280_02105	UxuB	D-mannonate oxidoreductase (EC 1.1.1.57)	GalAs	oligogalacturonate utilization	-	complete
		Bg0052	MBINDC68C280_02105	UxuB	D-mannonate oxidoreductase (EC 1.1.1.57)	GlcAs	glucuronides utilization	-	complete
		Bg0052	MBINDC68C280_02115	UxaC	Uronate isomerase (EC 5.3.1.12)	GlcA	glucuronate utilization	+	complete
		Bg0052	MBINDC68C280_02115	UxaC	Uronate isomerase (EC 5.3.1.12)	GalA	galacturonate utilization	-	complete
		Bg0052	MBINDC68C280_02115	UxaC	Uronate isomerase (EC 5.3.1.12)	GalAs	oligogalacturonate utilization	-	complete
		Bg0052	MBINDC68C280_02115	UxaC	Uronate isomerase (EC 5.3.1.12)	GlcAs	glucuronides utilization	-	complete
		Bg0052	MBINDC68C280_02120	UxuA	Mannonate dehydratase (EC 4.2.1.8)	GlcA	glucuronate utilization	+	complete
		Bg0052	MBINDC68C280_02120	UxuA	Mannonate dehydratase (EC 4.2.1.8)	GalA	galacturonate utilization	-	complete
		Bg0052	MBINDC68C280_02120	UxuA	Mannonate dehydratase (EC 4.2.1.8)	GalAs	oligogalacturonate utilization	-	complete
		Bg0052	MBINDC68C280_02120	UxuA	Mannonate dehydratase (EC 4.2.1.8)	GlcAs	glucuronides utilization	-	complete
		Bg0052	MBINDC68C280_02125	UxuB	D-mannonate oxidoreductase (EC 1.1.1.57)	GlcA	glucuronate utilization	+	complete
		Bg0052	MBINDC68C280_02125	UxuB	D-mannonate oxidoreductase (EC 1.1.1.57)	GalA	galacturonate utilization	-	complete
		Bg0052	MBINDC68C280_02125	UxuB	D-mannonate oxidoreductase (EC 1.1.1.57)	GalAs	oligogalacturonate utilization	-	complete
		Bg0052	MBINDC68C280_02125	UxuB	D-mannonate oxidoreductase (EC 1.1.1.57)	GlcAs	glucuronides utilization	-	complete
		Bg0052	MBINDC68C280_02130	ExuR2	Predicted regulator for galacturonate utilization, GntR family	GlcA	glucuronate utilization	+	complete
		Bg0052	MBINDC68C280_02130	ExuR2	Predicted regulator for galacturonate utilization, GntR family	GalA	galacturonate utilization	-	complete
		Bg0052	MBINDC68C280_02165	GlyB	Low-specificity L-threonine aldolase (EC 4.1.2.48)	Gly	glycine biosynthesis	+	complete
		Bg0052	MBINDC68C280_02170	MetY	O-succinylhomoserine sulfhydrylase (EC 2.5.1.48)	Met	methionine biosynthesis	+	complete
		Bg0052	MBINDC68C280_02190	GltD	Glutamate synthase [NADPH] small chain (EC 1.4.1.13)	Glu	glutamate biosynthesis	+	complete
		Bg0052	MBINDC68C280_02195	GltB	Glutamate synthase [NADPH] large chain (EC 1.4.1.13)	Glu	glutamate biosynthesis	+	complete
		Bg0052	MBINDC68C280_02265						complete	GT2
		Bg0052	MBINDC68C280_02285						complete	GT2
		Bg0052	MBINDC68C280_02420	ArgF1	Ornithine carbamoyltransferase (EC 2.1.3.3)	Arg	arginine biosynthesis	+	complete
		Bg0052	MBINDC68C280_02445	NagA1	N-acetylglucosamine-6-phosphate deacetylase (EC 3.5.1.25)	ManNAc	N-acetylmannosamine utilization	-	complete	CE9
		Bg0052	MBINDC68C280_02445	NagA1	N-acetylglucosamine-6-phosphate deacetylase (EC 3.5.1.25)	NANA	N-acetylneuraminate utilization	-	complete	CE9
		Bg0052	MBINDC68C280_02445	NagA1	N-acetylglucosamine-6-phosphate deacetylase (EC 3.5.1.25)	GlcNAc	N-acetylglucosamine utilization	-	complete	CE9
		Bg0052	MBINDC68C280_02445	NagA1	N-acetylglucosamine-6-phosphate deacetylase (EC 3.5.1.25)	Chb	chitobiose utilization	-	complete	CE9
		Bg0052	MBINDC68C280_02445	NagA1	N-acetylglucosamine-6-phosphate deacetylase (EC 3.5.1.25)	Lnb	lacto-N-biose utilization	-	complete	CE9
		Bg0052	MBINDC68C280_02445	NagA	N-acetylglucosamine-6-phosphate deacetylase (EC 3.5.1.25)	ManNAc	N-acetylmannosamine utilization	-	complete	CE9
		Bg0052	MBINDC68C280_02445	NagA	N-acetylglucosamine-6-phosphate deacetylase (EC 3.5.1.25)	NANA	N-acetylneuraminate utilization	-	complete	CE9
		Bg0052	MBINDC68C280_02445	NagA	N-acetylglucosamine-6-phosphate deacetylase (EC 3.5.1.25)	GlcNAc	N-acetylglucosamine utilization	-	complete	CE9
		Bg0052	MBINDC68C280_02445	NagA	N-acetylglucosamine-6-phosphate deacetylase (EC 3.5.1.25)	Chb	chitobiose utilization	-	complete	CE9
		Bg0052	MBINDC68C280_02445	NagA	N-acetylglucosamine-6-phosphate deacetylase (EC 3.5.1.25)	Lnb	lacto-N-biose utilization	-	complete	CE9
		Bg0052	MBINDC68C280_02450	NagB	Glucosamine-6-phosphate deaminase (EC 3.5.99.6)	ManNAc	N-acetylmannosamine utilization	-	complete
		Bg0052	MBINDC68C280_02450	NagB	Glucosamine-6-phosphate deaminase (EC 3.5.99.6)	NANA	N-acetylneuraminate utilization	-	complete
		Bg0052	MBINDC68C280_02450	NagB	Glucosamine-6-phosphate deaminase (EC 3.5.99.6)	GlcNAc	N-acetylglucosamine utilization	-	complete
		Bg0052	MBINDC68C280_02450	NagB	Glucosamine-6-phosphate deaminase (EC 3.5.99.6)	Chb	chitobiose utilization	-	complete
		Bg0052	MBINDC68C280_02450	NagB	Glucosamine-6-phosphate deaminase (EC 3.5.99.6)	Lnb	lacto-N-biose utilization	-	complete
		Bg0052	MBINDC68C280_02520	CTGS	Cystathionine gamma-synthase (EC 2.5.1.48)	Met	methionine biosynthesis	+	complete
		Bg0052	MBINDC68C280_02525	CTBL	Cystathionine beta-lyase (EC 4.4.1.8)	Met	methionine biosynthesis	+	complete
		Bg0052	MBINDC68C280_02535	CoaX	Pantothenate kinase type III, CoaX-like (EC 2.7.1.33)	B5	coenzyme A, de novo synthesis	+	complete
		Bg0052	MBINDC68C280_02635	CoaD	Phosphopantetheine adenylyltransferase (EC 2.7.7.3)	B5	coenzyme A, de novo synthesis	+	complete
		Bg0052	MBINDC68C280_02705	Pta	Phosphate acetyltransferase (EC 2.3.1.8)	Acetate	acetate production production	+	complete
		Bg0052	MBINDC68C280_02715						complete	GT2
		Bg0052	MBINDC68C280_02830	BSH	Choloylglycine hydrolase (EC 3.5.1.24)	CA_d	cholic acid deconjugation	+	complete
		Bg0052	MBINDC68C280_02835	BSH	Choloylglycine hydrolase (EC 3.5.1.24)	CA_d	cholic acid deconjugation	+	complete
		Bg0052	MBINDC68C280_02865	SerA	D-3-phosphoglycerate dehydrogenase (EC 1.1.1.95)	Ser	serine biosynthesis	+	complete
		Bg0052	MBINDC68C280_02870	SerC1	Phosphoserine aminotransferase (EC 2.6.1.52)	Ser	serine biosynthesis	+	complete
		Bg0052	MBINDC68C280_02955	GltD	Glutamate synthase [NADPH] small chain (EC 1.4.1.13)	Glu	glutamate biosynthesis	+	complete
		Bg0052	MBINDC68C280_02975	AltT	Predicted altronate transporter, KdgT-related	GlcA	glucuronate utilization	+	complete
		Bg0052	MBINDC68C280_02975	AltT	Predicted altronate transporter, KdgT-related	GalA	galacturonate utilization	-	complete
		Bg0052	MBINDC68C280_02980	IlvA	Threonine dehydratase (EC 4.3.1.19)	Ile	isoleucine biosynthesis	-	complete
		Bg0052	MBINDC68C280_02980	IlvA	Threonine dehydratase (EC 4.3.1.19)	Leu	leucine biosynthesis	-	complete
		Bg0052	MBINDC68C280_02980	IlvA	Threonine dehydratase (EC 4.3.1.19)	Val	valine biosynthesis	-	complete
		Bg0052	MBINDC68C280_02985	ArgE	Acetylornithine deacetylase (EC 3.5.1.16)	Arg	arginine biosynthesis	+	complete
		Bg0052	MBINDC68C280_02990	ArgF1	Ornithine carbamoyltransferase (EC 2.1.3.3)	Arg	arginine biosynthesis	+	complete
		Bg0052	MBINDC68C280_03260	NplT	Neopullulanase (EC 3.2.1.135)	Mal	maltose utilization	+	complete	GH13	Starch/glycogen
		Bg0052	MBINDC68C280_03260	NplT	Neopullulanase (EC 3.2.1.135)	MOS	maltooligosaccharides utilization	-	complete	GH13	Starch/glycogen
		Bg0052	MBINDC68C280_03290	MetF	5,10-methylenetetrahydrofolate reductase (EC 1.5.1.20)	Met	methionine biosynthesis	+	complete
		Bg0052	MBINDC68C280_03295	MetH4	Methionine synthase activation domain (EC 2.1.1.13)	Met	methionine biosynthesis	+	complete
		Bg0052	MBINDC68C280_03300	MetH	5-methyltetrahydrofolate--homocysteine methyltransferase (EC 2.1.1.13)	Met	methionine biosynthesis	+	complete
		Bg0052	MBINDC68C280_03345	KdgA	2-dehydro-3-deoxyphosphogluconate aldolase (EC 4.1.2.14)	ddGlcA	unsaturated glucuronate utilization	-	complete
		Bg0052	MBINDC68C280_03350	GatPa	PTS system, galactitol-specific IIA component (EC 2.7.1.69)	Gtl	galactitol utilization	+	complete
		Bg0052	MBINDC68C280_03355	GatPb	PTS system, galactitol-specific IIB component (EC 2.7.1.69)	Gtl	galactitol utilization	+	complete
		Bg0052	MBINDC68C280_03360	GatPc	PTS system, galactitol-specific IIC component (EC 2.7.1.69)	Gtl	galactitol utilization	+	complete
		Bg0052	MBINDC68C280_03375	SerA	D-3-phosphoglycerate dehydrogenase (EC 1.1.1.95)	Ser	serine biosynthesis	+	complete
		Bg0052	MBINDC68C280_03465						complete	GH5
		Bg0052	MBINDC68C280_03480	AlfA	Alpha-L-fucosidase (EC 3.2.1.51)	Fcs	fucosides utilization	-	complete	GH29	a-L-fucose
		Bg0052	MBINDC68C280_03520	MurQ	N-acetylmuramic acid 6-phosphate etherase (EC 4.2.1.126)	MurNac	N-acetylmuramic acid utilization	-	complete
		Bg0052	MBINDC68C280_03595						complete	GT2
		Bg0052	MBINDC68C280_03625	GlmM	Phosphoglucosamine mutase (EC 5.4.2.10)	GlcNAc	N-acetylglucosamine utilization	-	complete
		Bg0052	MBINDC68C280_03640	RbsR	Ribose operon repressor	Rbs	ribose utilization	-	complete
		Bg0052	MBINDC68C280_03705	AspC1	Aspartate transaminase (EC 2.6.1.1)	Asp	aspartate biosynthesis	+	complete
		Bg0052	MBINDC68C280_03790	GalE	UDP-glucose 4-epimerase (EC 5.1.3.2)	Gal	galactose utilization	+	complete
		Bg0052	MBINDC68C280_03790	GalE	UDP-glucose 4-epimerase (EC 5.1.3.2)	Lac	lactose utilization	-	complete
		Bg0052	MBINDC68C280_03805	LeuB	3-isopropylmalate dehydrogenase (EC 1.1.1.85)	Leu	leucine biosynthesis	-	complete
		Bg0052	MBINDC68C280_03810	LeuD	3-isopropylmalate dehydratase small subunit (EC 4.2.1.33)	Leu	leucine biosynthesis	-	complete
		Bg0052	MBINDC68C280_03815	LeuC	3-isopropylmalate dehydratase large subunit (EC 4.2.1.33)	Leu	leucine biosynthesis	-	complete
		Bg0052	MBINDC68C280_03820	LeuA	2-isopropylmalate synthase (EC 2.3.3.13)	Leu	leucine biosynthesis	-	complete
		Bg0052	MBINDC68C280_03860	GltD	Glutamate synthase [NADPH] small chain (EC 1.4.1.13)	Glu	glutamate biosynthesis	+	complete
		Bg0052	MBINDC68C280_03875	FrlR	Transcriptional regulator of fructoselysine utilization, GntR family	FruLys	fructoselysine utilization	-	complete
		Bg0052	MBINDC68C280_03880	EtfA2	Electron bifurcating butyryl-CoA dehydrogenase, electron transfer flavoprotein alpha	Butyrate	butyrate production production	-	complete
		Bg0052	MBINDC68C280_03885	EtfB2	Electron bifurcating butyryl-CoA dehydrogenase, electron transfer flavoprotein beta	Butyrate	butyrate production production	-	complete
		Bg0052	MBINDC68C280_03950	LacD	Tagatose 1,6-bisphosphate aldolase (EC 4.1.2.40)	Gtl	galactitol utilization	+	complete
		Bg0052	MBINDC68C280_03950	AgaY	Tagatose 1,6-bisphosphate aldolase (EC 4.1.2.40)	Gtl	galactitol utilization	+	complete
		Bg0052	MBINDC68C280_03950	GatY	Tagatose 1,6-bisphosphate aldolase (EC 4.1.2.40)	Gtl	galactitol utilization	+	complete
		Bg0052	MBINDC68C280_03990	AspC	Aspartate aminotransferase (EC 2.6.1.1)	Asp	aspartate biosynthesis	+	complete
		Bg0052	MBINDC68C280_03995	GlvB	PTS system, maltose and glucose-specific IIB component (EC 2.7.1.69)	Mal	maltose utilization	+	complete
		Bg0052	MBINDC68C280_03995	GlvB	PTS system, maltose and glucose-specific IIB component (EC 2.7.1.69)	MOS	maltooligosaccharides utilization	-	complete
		Bg0052	MBINDC68C280_03995	GlvC	PTS system, maltose and glucose-specific IIC component (EC 2.7.1.69)	Mal	maltose utilization	+	complete
		Bg0052	MBINDC68C280_03995	GlvC	PTS system, maltose and glucose-specific IIC component (EC 2.7.1.69)	MOS	maltooligosaccharides utilization	-	complete
		Bg0052	MBINDC68C280_04000	NagR3	Predicted antiterminator of N-acetylglucosamine operon, BglG family	GlcNAc	N-acetylglucosamine utilization	-	complete
		Bg0052	MBINDC68C280_04070	ArgD	N-acetylornithine aminotransferase (EC 2.6.1.11)	Arg	arginine biosynthesis	+	complete
		Bg0052	MBINDC68C280_04075	ArgB	N-acetylglutamate kinase (EC 2.7.2.8)	Arg	arginine biosynthesis	+	complete
		Bg0052	MBINDC68C280_04080	ArgJ	Glutamate N-acetyltransferase (EC 2.3.1.35)	Arg	arginine biosynthesis	+	complete
		Bg0052	MBINDC68C280_04080	ArgA	N-acetylglutamate synthase (EC 2.3.1.1)	Arg	arginine biosynthesis	+	complete
		Bg0052	MBINDC68C280_04085	ArgC	N-acetyl-gamma-glutamyl-phosphate reductase (EC 1.2.1.38)	Arg	arginine biosynthesis	+	complete
		Bg0052	MBINDC68C280_04090						complete	GT2
		Bg0052	MBINDC68C280_04380	CysE	Serine acetyltransferase (EC 2.3.1.30)	Cys	cysteine biosynthesis	+	complete
		Bg0052	MBINDC68C280_04465	GatPb	PTS system, galactitol-specific IIB component (EC 2.7.1.69)	Gtl	galactitol utilization	+	complete
		Bg0052	MBINDC68C280_04525	ManX1b	PTS system, mannose-specific IIB component (EC 2.7.1.69)	Man	mannose utilization	+	complete
		Bg0052	MBINDC68C280_04540	ManX1b	PTS system, mannose-specific IIB component (EC 2.7.1.69)	Man	mannose utilization	+	complete
		Bg0052	MBINDC68C280_04545	ManY1c	PTS system, mannose-specific IIC component	Man	mannose utilization	+	complete
		Bg0052	MBINDC68C280_04550	ManZ1d	PTS system, mannose-specific IID component	Man	mannose utilization	+	complete
		Bg0052	MBINDC68C280_04555	SerA	D-3-phosphoglycerate dehydrogenase (EC 1.1.1.95)	Ser	serine biosynthesis	+	complete
		Bg0052	MBINDC68C280_04560	DapA	4-hydroxy-tetrahydrodipicolinate synthase (EC 4.3.3.7)	Lys	lysine biosynthesis	+	complete
		Bg0052	MBINDC68C280_04580	RhaR2	Transcriptional regulator of rhamnose utilization, DeoR family	Rha	rhamnose utilization	-	complete
		Bg0052	MBINDC68C280_04585	GatPc	PTS system, galactitol-specific IIC component (EC 2.7.1.69)	Gtl	galactitol utilization	+	complete
		Bg0052	MBINDC68C280_04590	AraD	L-ribulose-5-phosphate 4-epimerase (EC 5.1.3.4)	Ara	arabinose utilization	-	complete
		Bg0052	MBINDC68C280_04590	AraD	L-ribulose-5-phosphate 4-epimerase (EC 5.1.3.4)	aAOS	alpha-arabinooligosaccharides utilization	-	complete
		Bg0052	MBINDC68C280_04590	AraD	L-ribulose-5-phosphate 4-epimerase (EC 5.1.3.4)	Ara	arabinose utilization	-	complete
		Bg0052	MBINDC68C280_04590	AraD	L-ribulose-5-phosphate 4-epimerase (EC 5.1.3.4)	aAOS	alpha-arabinooligosaccharides utilization	-	complete
		Bg0052	MBINDC68C280_04620	MalQ	4-alpha-glucanotransferase (amylomaltase) (EC 2.4.1.25)	Mal	maltose utilization	+	complete	CBM34-GH13_39-GH77
		Bg0052	MBINDC68C280_04620	MalQ	4-alpha-glucanotransferase (amylomaltase) (EC 2.4.1.25)	MOS	maltooligosaccharides utilization	-	complete	CBM34-GH13_39-GH77
		Bg0052	MBINDC68C280_04625						complete	GT5	Starch/glycogen
		Bg0052	MBINDC68C280_04640	GlgP	Glycogen phosphorylase (EC 2.4.1.1)	Mal	maltose utilization	+	complete	GT35	Starch/glycogen
		Bg0052	MBINDC68C280_04640	GlgP	Glycogen phosphorylase (EC 2.4.1.1)	MOS	maltooligosaccharides utilization	-	complete	GT35	Starch/glycogen
		Bg0052	MBINDC68C280_04645						complete	CBM48-GH13_9
		Bg0052	MBINDC68C280_04670	FruAb	PTS system, fructose-specific IIB component (EC 2.7.1.69)	Fru	fructose utilization	+	complete
		Bg0052	MBINDC68C280_04670	FruAc	PTS system, fructose-specific IIC component (EC 2.7.1.69)	Fru	fructose utilization	+	complete
		Bg0052	MBINDC68C280_04675	FruAa	PTS system, fructose-specific IIA component (EC 2.7.1.69)	Fru	fructose utilization	+	complete
		Bg0052	MBINDC68C280_04915	BaiA	3-alpha-hydroxycholanate dehydrogenase (NADP(+)) (EC 1.1.1.392)	BA_t	bile acid transformation	+	complete
		Bg0052	MBINDC68C280_04920	Hex_old	beta-N-acetylglucosaminidase (EC 3.2.1.52)	Chb	chitobiose utilization	-	complete
		Bg0052	MBINDC68C280_04920	Hex	beta-N-acetylglucosaminidase (EC 3.2.1.52)	Chb	chitobiose utilization	-	complete
		Bg0052	MBINDC68C280_05095	LdhA-L	L-lactate dehydrogenase (EC 1.1.1.27)	L-Lactate	L-lactate production production	+	complete
		Bg0052	MBINDC68C280_05110	RpiB	D-allose-6-phosphate isomerase (EC 5.3.1.-)	All	allose utilization	-	complete
		Bg0052	MBINDC68C280_05150						complete	CE4
		Bg0052	MBINDC68C280_05200	MalK	Maltose/maltodextrin transport ATP-binding protein MalK (EC 3.6.3.19)	Mal	maltose utilization	+	complete
		Bg0052	MBINDC68C280_05200	MalK	Maltose/maltodextrin transport ATP-binding protein MalK (EC 3.6.3.19)	MOS	maltooligosaccharides utilization	-	complete
		Bg0052	MBINDC68C280_05270	MetA	Homoserine O-succinyltransferase (EC 2.3.1.46)	Met	methionine biosynthesis	+	complete
		Bg0052	MBINDC68C280_05280	DapeL	N-acetyl-L,L-diaminopimelate deacetylase (EC 3.5.1.47)	Lys	lysine biosynthesis	+	complete
		Bg0052	MBINDC68C280_05285	LysA	Diaminopimelate decarboxylase (EC 4.1.1.20)	Lys	lysine biosynthesis	+	complete
		Bg0052	MBINDC68C280_05290	DapA	4-hydroxy-tetrahydrodipicolinate synthase (EC 4.3.3.7)	Lys	lysine biosynthesis	+	complete
		Bg0052	MBINDC68C280_05295	DapB	4-hydroxy-tetrahydrodipicolinate reductase (EC 1.17.1.8)	Lys	lysine biosynthesis	+	complete
		Bg0052	MBINDC68C280_05300	DapH	2,3,4,5-tetrahydropyridine-2,6-dicarboxylate N-acetyltransferase (EC 2.3.1.89)	Lys	lysine biosynthesis	+	complete
		Bg0052	MBINDC68C280_05620	QueD	6-carboxy-5,6,7,8-tetrahydropterin synthase (EC 4.1.2.50)	Q	queuosine, de novo synthesis	-	complete
		Bg0052	MBINDC68C280_05650	Hom	Homoserine dehydrogenase (EC 1.1.1.3)	Thr	threonine biosynthesis	+	complete
		Bg0052	MBINDC68C280_05650	Hom	Homoserine dehydrogenase (EC 1.1.1.3)	Met	methionine biosynthesis	+	complete
		Bg0052	MBINDC68C280_05780	ThiF	Sulfur carrier protein ThiS adenylyltransferase (EC 2.7.7.73)	B1	TPP cofactor, de novo synthesis	-	complete
		Bg0052	MBINDC68C280_05785	ThiS	Sulfur carrier protein ThiS	B1	TPP cofactor, de novo synthesis	-	complete
		Bg0052	MBINDC68C280_05805	MetY	O-succinylhomoserine sulfhydrylase (EC 2.5.1.48)	Met	methionine biosynthesis	+	complete
		Bg0052	MBINDC68C280_05850	AroHI	Chorismate mutase I (EC 5.4.99.5)	Tyr	tyrosine biosynthesis	+	complete
		Bg0052	MBINDC68C280_05850	AroHI	Chorismate mutase I (EC 5.4.99.5)	Phe	phenylalanine biosynthesis	+	complete
		Bg0052	MBINDC68C280_05920	MetE2	Methionine synthase II (cobalamin-independent)	Met	methionine biosynthesis	+	complete
		Bg0052	MBINDC68C280_05955						complete	GH79	b-glucuronidase	Pectin	GAG
		Bg0052	MBINDC68C280_05985	AspC	Aspartate aminotransferase (EC 2.6.1.1)	Asp	aspartate biosynthesis	+	complete
		Bg0052	MBINDC68C280_06035	KduD	2-deoxy-D-gluconate 3-dehydrogenase (EC 1.1.1.125)	ddGlcA	unsaturated glucuronate utilization	-	complete
		Bg0052	MBINDC68C280_06095	ManA	Mannose-6-phosphate isomerase (EC 5.3.1.8)	Man	mannose utilization	+	complete
		Bg0052	MBINDC68C280_06125	AckA	Acetate kinase (EC 2.7.2.1)	Acetate	acetate production production	+	complete
		Bg0052	MBINDC68C280_06195	MglC	Galactose/methyl galactoside ABC transport system, permease protein MglC (TC 3.A.1.2.3)	Gal	galactose utilization	+	complete
		Bg0052	MBINDC68C280_06200	MglA	Galactose/methyl galactoside ABC transport system, ATP-binding protein MglA (EC 3.6.3.17)	Gal	galactose utilization	+	complete
		Bg0052	MBINDC68C280_06205	MglB	Galactose/methyl galactoside ABC transport system, D-galactose-binding periplasmic protein MglB (TC 3.A.1.2.3)	Gal	galactose utilization	+	complete
		Bg0052	MBINDC68C280_06210	BgaR	Transcriptional regulator of b(1-6)-linked galactooligosaccharides utilization, LacI family	GOS	galactooligosaccharides utilization	-	complete
		Bg0052	MBINDC68C280_06215	GalT	Galactose-1-phosphate uridylyltransferase (EC 2.7.7.10)	Gal	galactose utilization	+	complete
		Bg0052	MBINDC68C280_06215	GalT	Galactose-1-phosphate uridylyltransferase (EC 2.7.7.10)	Lac	lactose utilization	-	complete
		Bg0052	MBINDC68C280_06220	GalK	Galactokinase (EC 2.7.1.6)	Gal	galactose utilization	+	complete
		Bg0052	MBINDC68C280_06220	GalK	Galactokinase (EC 2.7.1.6)	Lac	lactose utilization	-	complete
		Bg0052	MBINDC68C280_06225	GalM	Aldose 1-epimerase (EC 5.1.3.3)	Mal	maltose utilization	+	complete
		Bg0052	MBINDC68C280_06225	GalM	Aldose 1-epimerase (EC 5.1.3.3)	MOS	maltooligosaccharides utilization	-	complete
		Bg0052	MBINDC68C280_06245	FclE1	Predicted 2-keto-3-deoxy-L-fuconate aldolase	Fuc	fucose utilization	+	complete
		Bg0052	MBINDC68C280_06245	FclE1	Predicted 2-keto-3-deoxy-L-fuconate aldolase	Fcs	fucosides utilization	-	complete
		Bg0052	MBINDC68C280_06250	FucU	L-fucose mutarotase (EC 5.1.3.29)	Fuc	fucose utilization	+	complete
		Bg0052	MBINDC68C280_06255	FclB	L-fuconolactone hydrolase	Fuc	fucose utilization	+	complete
		Bg0052	MBINDC68C280_06255	FclB	L-fuconolactone hydrolase	Fcs	fucosides utilization	-	complete
		Bg0052	MBINDC68C280_06260	FucP	Fucose permease	Fuc	fucose utilization	+	complete
		Bg0052	MBINDC68C280_06265	FclA2	L-fuco-beta-pyranose dehydrogenase, type 2 (EC 1.1.1.122)	Fuc	fucose utilization	+	complete
		Bg0052	MBINDC68C280_06265	FclA2	L-fuco-beta-pyranose dehydrogenase, type 2 (EC 1.1.1.122)	Fcs	fucosides utilization	-	complete
		Bg0052	MBINDC68C280_06270	FclC1	Predicted L-fuconate dehydratase (EC 4.2.1.68)	Fuc	fucose utilization	+	complete
		Bg0052	MBINDC68C280_06270	FclC1	Predicted L-fuconate dehydratase (EC 4.2.1.68)	Fcs	fucosides utilization	-	complete
		Bg0052	MBINDC68C280_06285	FolC	Dihydrofolate synthase (EC 6.3.2.12)	B9	folate cofactors, de novo synthesis	+	complete
		Bg0052	MBINDC68C280_06375	Gdh1	NADP-specific glutamate dehydrogenase (EC 1.4.1.4)	Glu	glutamate biosynthesis	+	complete
		Bg0052	MBINDC68C280_06405	FruKi	1-phosphofructokinase (EC 2.7.1.56)	Mtl	mannitol utilization	-	complete
		Bg0052	MBINDC68C280_06405	FruKi	1-phosphofructokinase (EC 2.7.1.56)	Rtl	ribitol utilization	-	complete
		Bg0052	MBINDC68C280_06405	FruKi	1-phosphofructokinase (EC 2.7.1.56)	Xlt	xylitol utilization	-	complete
		Bg0052	MBINDC68C280_06405	FruKi	1-phosphofructokinase (EC 2.7.1.56)	Srl	sorbitol utilization	-	complete
		Bg0052	MBINDC68C280_06405	FruK	1-phosphofructokinase (EC 2.7.1.56)	Mtl	mannitol utilization	-	complete
		Bg0052	MBINDC68C280_06405	FruK	1-phosphofructokinase (EC 2.7.1.56)	Rtl	ribitol utilization	-	complete
		Bg0052	MBINDC68C280_06405	FruK	1-phosphofructokinase (EC 2.7.1.56)	Xlt	xylitol utilization	-	complete
		Bg0052	MBINDC68C280_06405	FruK	1-phosphofructokinase (EC 2.7.1.56)	Srl	sorbitol utilization	-	complete
		Bg0052	MBINDC68C280_06410	FruAa	PTS system, fructose-specific IIA component (EC 2.7.1.69)	Fru	fructose utilization	+	complete
		Bg0052	MBINDC68C280_06435	Asd	Aspartate-semialdehyde dehydrogenase (EC 1.2.1.11)	Lys	lysine biosynthesis	+	complete
		Bg0052	MBINDC68C280_06440	LysC	Aspartokinase (EC 2.7.2.4)	Lys	lysine biosynthesis	+	complete
		Bg0052	MBINDC68C280_06445	ThrC	Threonine synthase (EC 4.2.3.1)	Thr	threonine biosynthesis	+	complete
		Bg0052	MBINDC68C280_06450	ThrB	Homoserine kinase (EC 2.7.1.39)	Thr	threonine biosynthesis	+	complete
		Bg0052	MBINDC68C280_06535	ArgA4	Predicted amino-acid acetyltransferase (EC 2.3.1.1) complementing ArgA function in Arginine Biosynthesis pathway	Arg	arginine biosynthesis	+	complete
		Bg0052	MBINDC68C280_06615	qTGT	Queuine tRNA-ribosyltransferase (EC 2.4.2.29)	Q	queuosine, de novo synthesis	-	complete
		Bg0052	MBINDC68C280_06625	QueA	S-adenosylmethionine:tRNA ribosyltransferase-isomerase (EC 2.4.99.17)	Q	queuosine, de novo synthesis	-	complete
		Bg0052	MBINDC68C280_06635	12aHSDH	12-alpha-hydroxysteroid dehydrogenase (EC:1.1.1.176)	BA_t	bile acid transformation	+	complete
		Bg0052	MBINDC68C280_06645	QueH	Epoxyqueuosine reductase (EC 1.17.99.6) QueH	Q	queuosine, de novo synthesis	-	complete
		Bg0052	MBINDC68C280_06715	GalT	Galactose-1-phosphate uridylyltransferase (EC 2.7.7.10)	Gal	galactose utilization	+	complete
		Bg0052	MBINDC68C280_06715	GalT	Galactose-1-phosphate uridylyltransferase (EC 2.7.7.10)	Lac	lactose utilization	-	complete
		Bg0052	MBINDC68C280_06730	ProC	Pyrroline-5-carboxylate reductase (EC 1.5.1.2)	Pro	proline biosynthesis	+	complete
		Bg0052	MBINDC68C280_06795						complete	GT28	Peptidoglycan
		Bg0052	MBINDC68C280_06915	ManO	Putative regulator of the mannose operon, ManO	Man	mannose utilization	+	complete
		Bg0052	MBINDC68C280_06920	ManZ1d	PTS system, mannose-specific IID component	Man	mannose utilization	+	complete
		Bg0052	MBINDC68C280_06925	ManY1c	PTS system, mannose-specific IIC component	Man	mannose utilization	+	complete
		Bg0052	MBINDC68C280_06930	ManX1a	PTS system, mannose-specific IIA component	Man	mannose utilization	+	complete
		Bg0052	MBINDC68C280_06930	ManX1b	PTS system, mannose-specific IIB component (EC 2.7.1.69)	Man	mannose utilization	+	complete
		Bg0052	MBINDC68C280_06940	AroB	3-dehydroquinate synthase (EC 4.2.3.4)	Chor	chorismate biosynthesis	+	complete
		Bg0052	MBINDC68C280_06940	AroK1	Shikimate kinase I (EC 2.7.1.71)	Chor	chorismate biosynthesis	+	complete
		Bg0052	MBINDC68C280_06945	AroK1	Shikimate kinase I (EC 2.7.1.71)	Chor	chorismate biosynthesis	+	complete
		Bg0052	MBINDC68C280_06975	PanB	3-methyl-2-oxobutanoate hydroxymethyltransferase (EC 2.1.2.11)	B5	coenzyme A, de novo synthesis	+	complete
		Bg0052	MBINDC68C280_06980	PanC	Pantoate--beta-alanine ligase (EC 6.3.2.1)	B5	coenzyme A, de novo synthesis	+	complete
		Bg0052	MBINDC68C280_06990	PanD	Aspartate 1-decarboxylase (EC 4.1.1.11)	B5	coenzyme A, de novo synthesis	+	complete
		Bg0052	MBINDC68C280_07025	FolA	Dihydrofolate reductase (EC 1.5.1.3)	B9	folate cofactors, de novo synthesis	+	complete
		Bg0052	MBINDC68C280_07045	KduD	2-deoxy-D-gluconate 3-dehydrogenase (EC 1.1.1.125)	ddGlcA	unsaturated glucuronate utilization	-	complete
		Bg0052	MBINDC68C280_07055	Ohl	Oligohyaluronate lyase (EC 4.2.2.-)	Hyl	hyaluronic acid utilization	+	complete	PL12	GAG
		Bg0052	MBINDC68C280_07060	HylG	PTS system, hyaluronate-oligosaccharide-specific IID component (EC 2.7.1.69)	Hyl	hyaluronic acid utilization	+	complete
		Bg0052	MBINDC68C280_07065	HylE	PTS system, hyaluronate-oligosaccharide-specific IIC component (EC 2.7.1.69)	Hyl	hyaluronic acid utilization	+	complete
		Bg0052	MBINDC68C280_07070	HylF	PTS system, hyaluronate-oligosaccharide-specific IIB component (EC 2.7.1.69)	Hyl	hyaluronic acid utilization	+	complete
		Bg0052	MBINDC68C280_07075	Ugl	Unsaturated glucuronyl hydrolase (EC 3.2.1.-)	Hyl	hyaluronic acid utilization	+	complete	GH88
		Bg0052	MBINDC68C280_07080	LacR1	Lactose phosphotransferase system repressor	Lac	lactose utilization	-	complete
		Bg0052	MBINDC68C280_07080	LacR2	Lactose phosphotransferase system repressor	Lac	lactose utilization	-	complete
		Bg0052	MBINDC68C280_07085	KduI2	predicted 4-deoxy-L-threo-5-hexosulose-uronate ketol-isomerase (EC 5.3.1.17)	ddGlcA	unsaturated glucuronate utilization	-	complete
		Bg0052	MBINDC68C280_07125	CoaE	Dephospho-CoA kinase (EC 2.7.1.24)	B5	coenzyme A, de novo synthesis	+	complete
		Bg0052	MBINDC68C280_07180	HisJ1	Histidinol-phosphatase (EC 3.1.3.15)	His	histidine biosynthesis	+	complete
		Bg0052	MBINDC68C280_07185	HisE	Phosphoribosyl-ATP pyrophosphatase (EC 3.6.1.31)	His	histidine biosynthesis	+	complete
		Bg0052	MBINDC68C280_07190	HisI	Phosphoribosyl-AMP cyclohydrolase (EC 3.5.4.19)	His	histidine biosynthesis	+	complete
		Bg0052	MBINDC68C280_07195	HisF	Imidazole glycerol phosphate synthase cyclase subunit (EC 4.1.3.-)	His	histidine biosynthesis	+	complete
		Bg0052	MBINDC68C280_07200	HisA	Phosphoribosylformimino-5-aminoimidazole carboxamide ribotide isomerase (EC 5.3.1.16)	His	histidine biosynthesis	+	complete
		Bg0052	MBINDC68C280_07205	HisH	Imidazole glycerol phosphate synthase amidotransferase subunit (EC 2.4.2.-)	His	histidine biosynthesis	+	complete
		Bg0052	MBINDC68C280_07210	HisB	Imidazoleglycerol-phosphate dehydratase (EC 4.2.1.19)	His	histidine biosynthesis	+	complete
		Bg0052	MBINDC68C280_07215	HisC	Histidinol-phosphate aminotransferase (EC 2.6.1.9)	His	histidine biosynthesis	+	complete
		Bg0052	MBINDC68C280_07220	HisD	Histidinol dehydrogenase (EC 1.1.1.23)	His	histidine biosynthesis	+	complete
		Bg0052	MBINDC68C280_07225	HisG	ATP phosphoribosyltransferase (EC 2.4.2.17)	His	histidine biosynthesis	+	complete
		Bg0052	MBINDC68C280_07225	HisZ	ATP phosphoribosyltransferase regulatory subunit (EC 2.4.2.17)	His	histidine biosynthesis	+	complete
		Bg0052	MBINDC68C280_07430	GfrD	PTS system, fructoselysine/glucoselysine-specific IID component	FruLys	fructoselysine utilization	-	complete
		Bg0052	MBINDC68C280_07430	GfrD	PTS system, fructoselysine/glucoselysine-specific IID component	GlcLys	glucoselysine utilization	-	complete
		Bg0052	MBINDC68C280_07435	GfrC	PTS system, fructoselysine/glucoselysine-specific IIC component	FruLys	fructoselysine utilization	-	complete
		Bg0052	MBINDC68C280_07435	GfrC	PTS system, fructoselysine/glucoselysine-specific IIC component	GlcLys	glucoselysine utilization	-	complete
		Bg0052	MBINDC68C280_07440	GfrB	PTS system, fructoselysine/glucoselysine-specific IIB component (EC 2.7.1.69)	FruLys	fructoselysine utilization	-	complete
		Bg0052	MBINDC68C280_07440	GfrB	PTS system, fructoselysine/glucoselysine-specific IIB component (EC 2.7.1.69)	GlcLys	glucoselysine utilization	-	complete
		Bg0052	MBINDC68C280_07450	ManX1a	PTS system, mannose-specific IIA component	Man	mannose utilization	+	complete
		Bg0052	MBINDC68C280_07470	BgrT2	Predicted beta-glucoside specific transcriptional regulator 2, TetR family	Bgl	beta-glucosides utilization	-	complete
		Bg0052	MBINDC68C280_07470	BgrT2	Predicted beta-glucoside specific transcriptional regulator 2, TetR family	Bgl	beta-glucosides utilization	-	complete
		Bg0052	MBINDC68C280_07485						complete	CE4
		Bg0052	MBINDC68C280_07490	GlnN	Glutamine synthetase type III, GlnN (EC 6.3.1.2)	Gln	glutamine biosynthesis	+	complete
		Bg0052	MBINDC68C280_07495	SerB1	Phosphoserine phosphatase (EC 3.1.3.3)	Ser	serine biosynthesis	+	complete
		Bg0052	MBINDC68C280_07540	IlvE	Branched-chain amino acid aminotransferase (EC 2.6.1.42)	Ile	isoleucine biosynthesis	-	complete
		Bg0052	MBINDC68C280_07540	IlvE	Branched-chain amino acid aminotransferase (EC 2.6.1.42)	Leu	leucine biosynthesis	-	complete
		Bg0052	MBINDC68C280_07540	IlvE	Branched-chain amino acid aminotransferase (EC 2.6.1.42)	Val	valine biosynthesis	-	complete
		Bg0052	MBINDC68C280_07630						complete	GT51	Peptidoglycan
		Bg0052	MBINDC68C280_07665	GlmM	Phosphoglucosamine mutase (EC 5.4.2.10)	GlcNAc	N-acetylglucosamine utilization	-	complete
		Bg0052	MBINDC68C280_07790	CoaX	Pantothenate kinase type III, CoaX-like (EC 2.7.1.33)	B5	coenzyme A, de novo synthesis	+	complete
		Bg0052	MBINDC68C280_07800	FolP	Dihydropteroate synthase (EC 2.5.1.15)	B9	folate cofactors, de novo synthesis	+	complete
		Bg0052	MBINDC68C280_07805	FolE1	GTP cyclohydrolase I (EC 3.5.4.16) type 1	B9	folate cofactors, de novo synthesis	+	complete
		Bg0052	MBINDC68C280_07805	GCYHI1	GTP cyclohydrolase I (EC 3.5.4.16) type 1	B9	folate cofactors, de novo synthesis	+	complete
		Bg0052	MBINDC68C280_07840	AspC	Aspartate aminotransferase (EC 2.6.1.1)	Asp	aspartate biosynthesis	+	complete
		Bg0052	MBINDC68C280_07840	AroJa	Biosynthetic Aromatic amino acid aminotransferase alpha (EC 2.6.1.57)	Tyr	tyrosine biosynthesis	+	complete
		Bg0052	MBINDC68C280_07840	AroJa	Biosynthetic Aromatic amino acid aminotransferase alpha (EC 2.6.1.57)	Phe	phenylalanine biosynthesis	+	complete
		Bg0052	MBINDC68C280_07995	XylA2	predicted xylose isomerase	Xyl	xylose utilization	-	complete
		Bg0052	MBINDC68C280_07995	XylA2	predicted xylose isomerase	XOS	xylooligosaccharides utilization	-	complete
		Bg0052	MBINDC68C280_08000	RegR	Transcriptional regulator RegR, rpressor of hyaluronate and KDG utilization	Hyl	hyaluronic acid utilization	+	complete
		Bg0052	MBINDC68C280_08005	PanE	2-dehydropantoate 2-reductase (EC 1.1.1.169)	B5	coenzyme A, de novo synthesis	+	complete
		Bg0052	MBINDC68C280_08040						complete	GH106	Pectin	a-rhamnose
		Bg0052	MBINDC68C280_08180	FruAa	PTS system, fructose-specific IIA component (EC 2.7.1.69)	Fru	fructose utilization	+	complete
		Bg0052	MBINDC68C280_08180	FruAb	PTS system, fructose-specific IIB component (EC 2.7.1.69)	Fru	fructose utilization	+	complete
		Bg0052	MBINDC68C280_08180	FruAc	PTS system, fructose-specific IIC component (EC 2.7.1.69)	Fru	fructose utilization	+	complete
		Bg0052	MBINDC68C280_08185	FruKi	1-phosphofructokinase (EC 2.7.1.56)	Mtl	mannitol utilization	-	complete
		Bg0052	MBINDC68C280_08185	FruKi	1-phosphofructokinase (EC 2.7.1.56)	Rtl	ribitol utilization	-	complete
		Bg0052	MBINDC68C280_08185	FruKi	1-phosphofructokinase (EC 2.7.1.56)	Xlt	xylitol utilization	-	complete
		Bg0052	MBINDC68C280_08185	FruKi	1-phosphofructokinase (EC 2.7.1.56)	Srl	sorbitol utilization	-	complete
		Bg0052	MBINDC68C280_08185	FruK	1-phosphofructokinase (EC 2.7.1.56)	Mtl	mannitol utilization	-	complete
		Bg0052	MBINDC68C280_08185	FruK	1-phosphofructokinase (EC 2.7.1.56)	Rtl	ribitol utilization	-	complete
		Bg0052	MBINDC68C280_08185	FruK	1-phosphofructokinase (EC 2.7.1.56)	Xlt	xylitol utilization	-	complete
		Bg0052	MBINDC68C280_08185	FruK	1-phosphofructokinase (EC 2.7.1.56)	Srl	sorbitol utilization	-	complete
		Bg0052	MBINDC68C280_08190	FruR2	Transcriptional repressor of the fructose operon, DeoR family	Fru	fructose utilization	+	complete
		Bg0052	MBINDC68C280_08210	SerA	D-3-phosphoglycerate dehydrogenase (EC 1.1.1.95)	Ser	serine biosynthesis	+	complete
		Bg0052	MBINDC68C280_08235	NagKH	N-acetylhexosamine 1-kinase (EC 2.7.1.162)	GlcNAc	N-acetylglucosamine utilization	-	complete
		Bg0052	MBINDC68C280_08240	NagKH	N-acetylhexosamine 1-kinase (EC 2.7.1.162)	GlcNAc	N-acetylglucosamine utilization	-	complete
		Bg0052	MBINDC68C280_08245	LacZ	Beta-galactosidase (EC 3.2.1.23)	GOS	galactooligosaccharides utilization	-	complete	GH25	Peptidoglycan
		Bg0052	MBINDC68C280_08250						complete	GT2
		Bg0052	MBINDC68C280_08255						complete	GT2-GT111-GT8
		Bg0052	MBINDC68C280_08280						complete	GT2
		Bg0052	MBINDC68C280_08410	GlnA3	Glutamine synthetase type I (EC 6.3.1.2)	Gln	glutamine biosynthesis	+	complete
		Bg0052	MBINDC68C280_08500	SerB1	Phosphoserine phosphatase (EC 3.1.3.3)	Ser	serine biosynthesis	+	complete
		Bg0052	MBINDC68C280_08565	FruA_bif	PTS system, fructose-specific IIABC (EC 2.7.1.202)	Fru	fructose utilization	+	complete
		Bg0052	MBINDC68C280_08565	PtsG_bif	PTS system, glucose-specific IIABC (EC 2.7.1.69)	Glc	glucose utilization	+	complete
		Bg0052	MBINDC68C280_08580	AspC	Aspartate aminotransferase (EC 2.6.1.1)	Asp	aspartate biosynthesis	+	complete
		Bg0052	MBINDC68C280_08635	KdgA	2-dehydro-3-deoxyphosphogluconate aldolase (EC 4.1.2.14)	ddGlcA	unsaturated glucuronate utilization	-	complete
		Bg0052	MBINDC68C280_08640	DapA	4-hydroxy-tetrahydrodipicolinate synthase (EC 4.3.3.7)	Lys	lysine biosynthesis	+	complete
		Bg0052	MBINDC68C280_08830	FruAa	PTS system, fructose-specific IIA component (EC 2.7.1.69)	Fru	fructose utilization	+	complete
		Bg0052	MBINDC68C280_08870	GatPa	PTS system, galactitol-specific IIA component (EC 2.7.1.69)	Gtl	galactitol utilization	+	complete
		Bg0052	MBINDC68C280_08875	GatPb	PTS system, galactitol-specific IIB component (EC 2.7.1.69)	Gtl	galactitol utilization	+	complete
		Bg0052	MBINDC68C280_08880	GatPc	PTS system, galactitol-specific IIC component (EC 2.7.1.69)	Gtl	galactitol utilization	+	complete
		Bg0052	MBINDC68C280_08885	AraD	L-ribulose-5-phosphate 4-epimerase (EC 5.1.3.4)	Ara	arabinose utilization	-	complete
		Bg0052	MBINDC68C280_08885	AraD	L-ribulose-5-phosphate 4-epimerase (EC 5.1.3.4)	aAOS	alpha-arabinooligosaccharides utilization	-	complete
		Bg0052	MBINDC68C280_08885	AraD	L-ribulose-5-phosphate 4-epimerase (EC 5.1.3.4)	Ara	arabinose utilization	-	complete
		Bg0052	MBINDC68C280_08885	AraD	L-ribulose-5-phosphate 4-epimerase (EC 5.1.3.4)	aAOS	alpha-arabinooligosaccharides utilization	-	complete
		Bg0052	MBINDC68C280_09060	NadE	NAD synthetase (EC 6.3.1.5)	B3	NAD(P) cofactors, de novo synthesis	+	complete
		Bg0052	MBINDC68C280_09175						complete	GT2
		Bg0052	MBINDC68C280_09265	ThiC	Phosphomethylpyrimidine synthase ThiC (EC 4.1.99.17)	B1	TPP cofactor, de novo synthesis	-	complete
		Bg0052	MBINDC68C280_09270	ThiM	Hydroxyethylthiazole kinase (EC 2.7.1.50)	B1	TPP cofactor, de novo synthesis	-	complete
		Bg0052	MBINDC68C280_09275	ThiE	Thiamin-phosphate pyrophosphorylase (EC 2.5.1.3)	B1	TPP cofactor, de novo synthesis	-	complete
		Bg0052	MBINDC68C280_09280	ThiD	Hydroxymethylpyrimidine phosphate kinase ThiD (EC 2.7.4.7)	B1	TPP cofactor, de novo synthesis	-	complete
		Bg0052	MBINDC68C280_09635	CoaC	Phosphopantothenoylcysteine decarboxylase (EC 4.1.1.36)	B5	coenzyme A, de novo synthesis	+	complete
		Bg0052	MBINDC68C280_09635	CoaB	Phosphopantothenoylcysteine synthetase (EC 6.3.2.5)	B5	coenzyme A, de novo synthesis	+	complete
		Bg0052	MBINDC68C280_09770	AspC	Aspartate aminotransferase (EC 2.6.1.1)	Asp	aspartate biosynthesis	+	complete
		Bg0052	MBINDC68C280_10255	NadD	Nicotinate-nucleotide adenylyltransferase (EC 2.7.7.18)	B3	NAD(P) cofactors, de novo synthesis	+	complete
		Bg0052	MBINDC68C280_10260	ProA	Gamma-glutamyl phosphate reductase (EC 1.2.1.41)	Pro	proline biosynthesis	+	complete
		Bg0052	MBINDC68C280_10265	ProB	Glutamate 5-kinase (EC 2.7.2.11)	Pro	proline biosynthesis	+	complete
		Bg0052	MBINDC68C280_10345	AroG2	2-keto-3-deoxy-D-arabino-heptulosonate-7-phosphate synthase I beta (EC 2.5.1.54)	Chor	chorismate biosynthesis	+	complete
		Bg0052	MBINDC68C280_10350	TyrAp	Prephenate dehydrogenase (EC 1.3.1.12)	Tyr	tyrosine biosynthesis	+	complete
		Bg0052	MBINDC68C280_10350	TyrAp	Prephenate dehydrogenase (EC 1.3.1.12)	Phe	phenylalanine biosynthesis	+	complete
		Bg0052	MBINDC68C280_10355	AroB	3-dehydroquinate synthase (EC 4.2.3.4)	Chor	chorismate biosynthesis	+	complete
		Bg0052	MBINDC68C280_10360	AroA	3-phosphoshikimate 1-carboxyvinyltransferase (EC 2.5.1.19)	Chor	chorismate biosynthesis	+	complete
		Bg0052	MBINDC68C280_10365	AroC	Chorismate synthase (EC 4.2.3.5)	Chor	chorismate biosynthesis	+	complete
		Bg0052	MBINDC68C280_10370	AroHI	Chorismate mutase I (EC 5.4.99.5)	Tyr	tyrosine biosynthesis	+	complete
		Bg0052	MBINDC68C280_10370	AroHI	Chorismate mutase I (EC 5.4.99.5)	Phe	phenylalanine biosynthesis	+	complete
		Bg0052	MBINDC68C280_10370	PheAp	Prephenate dehydratase (EC 4.2.1.51)	Tyr	tyrosine biosynthesis	+	complete
		Bg0052	MBINDC68C280_10370	PheAp	Prephenate dehydratase (EC 4.2.1.51)	Phe	phenylalanine biosynthesis	+	complete
		Bg0052	MBINDC68C280_10375	AroE2	Shikimate 5-dehydrogenase I alpha (EC 1.1.1.25)	Chor	chorismate biosynthesis	+	complete
		Bg0052	MBINDC68C280_10380	AroD2	3-dehydroquinate dehydratase II (EC 4.2.1.10)	Chor	chorismate biosynthesis	+	complete
		Bg0052	MBINDC68C280_10440	LdhA-L	L-lactate dehydrogenase (EC 1.1.1.27)	L-Lactate	L-lactate production production	+	complete
		Bg0052	MBINDC68C280_10458	GalE	UDP-glucose 4-epimerase (EC 5.1.3.2)	Gal	galactose utilization	+	partial
		Bg0052	MBINDC68C280_10458	GalE	UDP-glucose 4-epimerase (EC 5.1.3.2)	Lac	lactose utilization	-	partial
		Bg0052	MBINDC68C280_10475	GalE	UDP-glucose 4-epimerase (EC 5.1.3.2)	Gal	galactose utilization	+	partial
		Bg0052	MBINDC68C280_10475	GalE	UDP-glucose 4-epimerase (EC 5.1.3.2)	Lac	lactose utilization	-	partial
		Bg0535	MBINBC89444D_00035						complete	GH24	Peptidoglycan
		Bg0535	MBINBC89444D_00170	Gdh1	NADP-specific glutamate dehydrogenase (EC 1.4.1.4)	Glu	glutamate biosynthesis	+	complete
		Bg0535	MBINBC89444D_00225						complete	GT51	Peptidoglycan
		Bg0535	MBINBC89444D_00250	AroK1	Shikimate kinase I (EC 2.7.1.71)	Chor	chorismate biosynthesis	+	complete
		Bg0535	MBINBC89444D_00255	AroB	3-dehydroquinate synthase (EC 4.2.3.4)	Chor	chorismate biosynthesis	+	complete
		Bg0535	MBINBC89444D_00380	CTGS	Cystathionine gamma-synthase (EC 2.5.1.48)	Met	methionine biosynthesis	+	complete
		Bg0535	MBINBC89444D_00385	UxuR	Uxu operon transcriptional regulator	GlcA	glucuronate utilization	+	complete
		Bg0535	MBINBC89444D_00385	UxuR	Uxu operon transcriptional regulator	GalA	galacturonate utilization	-	complete
		Bg0535	MBINBC89444D_00390	ExuT	Hexuronate transporter	GlcA	glucuronate utilization	+	complete
		Bg0535	MBINBC89444D_00390	ExuT	Hexuronate transporter	GalA	galacturonate utilization	-	complete
		Bg0535	MBINBC89444D_00395	UxuA	Mannonate dehydratase (EC 4.2.1.8)	GlcA	glucuronate utilization	+	complete
		Bg0535	MBINBC89444D_00395	UxuA	Mannonate dehydratase (EC 4.2.1.8)	GalA	galacturonate utilization	-	complete
		Bg0535	MBINBC89444D_00395	UxuA	Mannonate dehydratase (EC 4.2.1.8)	GalAs	oligogalacturonate utilization	-	complete
		Bg0535	MBINBC89444D_00395	UxuA	Mannonate dehydratase (EC 4.2.1.8)	GlcAs	glucuronides utilization	-	complete
		Bg0535	MBINBC89444D_00400	UxuB	D-mannonate oxidoreductase (EC 1.1.1.57)	GlcA	glucuronate utilization	+	complete
		Bg0535	MBINBC89444D_00400	UxuB	D-mannonate oxidoreductase (EC 1.1.1.57)	GalA	galacturonate utilization	-	complete
		Bg0535	MBINBC89444D_00400	UxuB	D-mannonate oxidoreductase (EC 1.1.1.57)	GalAs	oligogalacturonate utilization	-	complete
		Bg0535	MBINBC89444D_00400	UxuB	D-mannonate oxidoreductase (EC 1.1.1.57)	GlcAs	glucuronides utilization	-	complete
		Bg0535	MBINBC89444D_00405	UxaC	Uronate isomerase (EC 5.3.1.12)	GlcA	glucuronate utilization	+	complete
		Bg0535	MBINBC89444D_00405	UxaC	Uronate isomerase (EC 5.3.1.12)	GalA	galacturonate utilization	-	complete
		Bg0535	MBINBC89444D_00405	UxaC	Uronate isomerase (EC 5.3.1.12)	GalAs	oligogalacturonate utilization	-	complete
		Bg0535	MBINBC89444D_00405	UxaC	Uronate isomerase (EC 5.3.1.12)	GlcAs	glucuronides utilization	-	complete
		Bg0535	MBINBC89444D_00410	KdgK1	2-dehydro-3-deoxygluconokinase (EC 2.7.1.45)	ddGlcA	unsaturated glucuronate utilization	-	complete
		Bg0535	MBINBC89444D_00415	KdgA	2-dehydro-3-deoxyphosphogluconate aldolase (EC 4.1.2.14)	ddGlcA	unsaturated glucuronate utilization	-	complete
		Bg0535	MBINBC89444D_00445	Thl	3-ketoacyl-CoA thiolase (EC 2.3.1.16)	Butyrate	butyrate production production	-	complete
		Bg0535	MBINBC89444D_00460	MGL	Methionine gamma-lyase (EC 4.4.1.11)	Met_d	methionine degradation	+	complete
		Bg0535	MBINBC89444D_00490	DapeL	N-acetyl-L,L-diaminopimelate deacetylase (EC 3.5.1.47)	Lys	lysine biosynthesis	+	complete
		Bg0535	MBINBC89444D_00545	BioH	Pimeloyl-[acyl-carrier protein] methyl ester esterase BioH (EC 3.1.1.85)	B7	biotin cofactor, de novo synthesis	+	complete
		Bg0535	MBINBC89444D_00835	CysKB	Cysteine synthase B (EC 2.5.1.47)	Cys	cysteine biosynthesis	+	complete
		Bg0535	MBINBC89444D_00840	QueC	7-cyano-7-deazaguanine synthase (EC 6.3.4.20)	Q	queuosine, de novo synthesis	+	complete
		Bg0535	MBINBC89444D_00940	PanE	2-dehydropantoate 2-reductase (EC 1.1.1.169)	B5	coenzyme A, de novo synthesis	-	complete
		Bg0535	MBINBC89444D_00985	RibH	6,7-dimethyl-8-ribityllumazine synthase (EC 2.5.1.78)	B2	FMN/FAD cofactors, de novo synthesis	+	complete
		Bg0535	MBINBC89444D_00990	RibDr	5-amino-6-(5-phosphoribosylamino)uracil reductase (EC 1.1.1.193)	B2	FMN/FAD cofactors, de novo synthesis	+	complete
		Bg0535	MBINBC89444D_00990	RibDd	Diaminohydroxyphosphoribosylaminopyrimidine deaminase (EC 3.5.4.26)	B2	FMN/FAD cofactors, de novo synthesis	+	complete
		Bg0535	MBINBC89444D_01015	qTGT	Queuine tRNA-ribosyltransferase (EC 2.4.2.29)	Q	queuosine, de novo synthesis	+	complete
		Bg0535	MBINBC89444D_01020	QueA	S-adenosylmethionine:tRNA ribosyltransferase-isomerase (EC 2.4.99.17)	Q	queuosine, de novo synthesis	+	complete
		Bg0535	MBINBC89444D_01115	FolB	Dihydroneopterin aldolase (EC 4.1.2.25)	B9	folate cofactors, de novo synthesis	+	complete
		Bg0535	MBINBC89444D_01170	ThiF	Sulfur carrier protein ThiS adenylyltransferase (EC 2.7.7.73)	B1	TPP cofactor, de novo synthesis	+	complete
		Bg0535	MBINBC89444D_01180						complete	GT51	Peptidoglycan
		Bg0535	MBINBC89444D_01205	RbsR	Ribose operon repressor	Rbs	ribose utilization	+	complete
		Bg0535	MBINBC89444D_01210	RbsK	Ribokinase (EC 2.7.1.15)	Rbs	ribose utilization	+	complete
		Bg0535	MBINBC89444D_01215	RbsB	Ribose ABC transport system, periplasmic ribose-binding protein RbsB (TC 3.A.1.2.1)	Rbs	ribose utilization	+	complete
		Bg0535	MBINBC89444D_01220	RbsC	Ribose ABC transport system, permease protein RbsC (TC 3.A.1.2.1)	Rbs	ribose utilization	+	complete
		Bg0535	MBINBC89444D_01225	RbsA	Ribose ABC transport system, ATP-binding protein RbsA (TC 3.A.1.2.1)	Rbs	ribose utilization	+	complete
		Bg0535	MBINBC89444D_01230	RbsD	D-ribose pyranase (EC 5.4.99.62)	Rbs	ribose utilization	+	complete
		Bg0535	MBINBC89444D_01245	AsnA	Aspartate--ammonia ligase (EC 6.3.1.1)	Asn	asparagine biosynthesis	+	complete
		Bg0535	MBINBC89444D_01350	Asd	Aspartate-semialdehyde dehydrogenase (EC 1.2.1.11)	Lys	lysine biosynthesis	+	complete
		Bg0535	MBINBC89444D_01500						complete	GT101
		Bg0535	MBINBC89444D_01585	CoaC	Phosphopantothenoylcysteine decarboxylase (EC 4.1.1.36)	B5	coenzyme A, de novo synthesis	-	complete
		Bg0535	MBINBC89444D_01585	CoaB	Phosphopantothenoylcysteine synthetase (EC 6.3.2.5)	B5	coenzyme A, de novo synthesis	-	complete
		Bg0535	MBINBC89444D_01605						complete	GT2
		Bg0535	MBINBC89444D_01620	CoaD	Phosphopantetheine adenylyltransferase (EC 2.7.7.3)	B5	coenzyme A, de novo synthesis	-	complete
		Bg0535	MBINBC89444D_01625						complete	GT2
		Bg0535	MBINBC89444D_01630						complete	GT30
		Bg0535	MBINBC89444D_01635						complete	GT9
		Bg0535	MBINBC89444D_01640						complete	GT4
		Bg0535	MBINBC89444D_01645						complete	GT4
		Bg0535	MBINBC89444D_01655						complete	GT9
		Bg0535	MBINBC89444D_01660						complete	GT9
		Bg0535	MBINBC89444D_01700	CysE	Serine acetyltransferase (EC 2.3.1.30)	Cys	cysteine biosynthesis	+	complete
		Bg0535	MBINBC89444D_01725						complete	GT2
		Bg0535	MBINBC89444D_01840	MenA	1,4-dihydroxy-2-naphthoate polyprenyltransferase (EC 2.5.1.74)	MQ	vitamin K, de novo synthesis	+	complete
		Bg0535	MBINBC89444D_01880	CTGS	Cystathionine gamma-synthase (EC 2.5.1.48)	Met	methionine biosynthesis	+	complete
		Bg0535	MBINBC89444D_01885	LysC	Aspartokinase (EC 2.7.2.4)	Lys	lysine biosynthesis	+	complete
		Bg0535	MBINBC89444D_01885	Hom	Homoserine dehydrogenase (EC 1.1.1.3)	Thr	threonine biosynthesis	+	complete
		Bg0535	MBINBC89444D_01885	Hom	Homoserine dehydrogenase (EC 1.1.1.3)	Met	methionine biosynthesis	+	complete
		Bg0535	MBINBC89444D_01900	MetF	5,10-methylenetetrahydrofolate reductase (EC 1.5.1.20)	Met	methionine biosynthesis	+	complete
		Bg0535	MBINBC89444D_01905	ArgE	Acetylornithine deacetylase (EC 3.5.1.16)	Arg	arginine biosynthesis	+	complete
		Bg0535	MBINBC89444D_01910	ArgC	N-acetyl-gamma-glutamyl-phosphate reductase (EC 1.2.1.38)	Arg	arginine biosynthesis	+	complete
		Bg0535	MBINBC89444D_01915	ArgB	N-acetylglutamate kinase (EC 2.7.2.8)	Arg	arginine biosynthesis	+	complete
		Bg0535	MBINBC89444D_01920	ArgG	Argininosuccinate synthase (EC 6.3.4.5)	Arg	arginine biosynthesis	+	complete
		Bg0535	MBINBC89444D_01925	ArgH	Argininosuccinate lyase (EC 4.3.2.1)	Arg	arginine biosynthesis	+	complete
		Bg0535	MBINBC89444D_01975	GlnA3	Glutamine synthetase type I (EC 6.3.1.2)	Gln	glutamine biosynthesis	+	complete
		Bg0535	MBINBC89444D_02125	HutH	Histidine ammonia-lyase (EC 4.3.1.3)	His_d	histidine degradation	-	complete
		Bg0535	MBINBC89444D_02210	PabB	Para-aminobenzoate synthase, amidotransferase component (EC 2.6.1.85)	B9	folate cofactors, de novo synthesis	+	complete
		Bg0535	MBINBC89444D_02215	ArgD	N-acetylornithine aminotransferase (EC 2.6.1.11)	Arg	arginine biosynthesis	+	complete
		Bg0535	MBINBC89444D_02215	SDAPAT	N-succinyl-L,L-diaminopimelate aminotransferase (EC 2.6.1.17)	Lys	lysine biosynthesis	+	complete
		Bg0535	MBINBC89444D_02245	LysE1	Transporter, LysE family	Lys_d	lysine degradation	-	complete
		Bg0535	MBINBC89444D_02245	LysE1	Transporter, LysE family	Butyrate	butyrate production production	-	complete
		Bg0535	MBINBC89444D_02260	MurX	PTS system, N-acetylmuramic acid-specific IIB component (EC 2.7.1.69)	MurNac	N-acetylmuramic acid utilization	+	complete
		Bg0535	MBINBC89444D_02260	MurY	PTS system, N-acetylmuramic acid-specific IIC component	MurNac	N-acetylmuramic acid utilization	+	complete
		Bg0535	MBINBC89444D_02265	MurQ	N-acetylmuramic acid 6-phosphate etherase (EC 4.2.1.126)	MurNac	N-acetylmuramic acid utilization	+	complete
		Bg0535	MBINBC89444D_02270	NanR7	Sialic acid utilization regulator, RpiR family	NANA	N-acetylneuraminate utilization	-	complete
		Bg0535	MBINBC89444D_02365	QueE	7-carboxy-7-deazaguanine synthase (EC 4.3.99.3)	Q	queuosine, de novo synthesis	+	complete
		Bg0535	MBINBC89444D_02370	QueD	6-carboxy-5,6,7,8-tetrahydropterin synthase (EC 4.1.2.50)	Q	queuosine, de novo synthesis	+	complete
		Bg0535	MBINBC89444D_02415						complete	CBM50	Peptidoglycan
		Bg0535	MBINBC89444D_02500	BtuR1	Cob(I)alamin adenosyltransferase (EC 2.5.1.17)	B12	cobalamin cofactors, de novo synthesis	+	complete
		Bg0535	MBINBC89444D_02515	CobT	Nicotinate-nucleotide--dimethylbenzimidazole phosphoribosyltransferase (EC 2.4.2.21)	B12	cobalamin cofactors, de novo synthesis	+	complete
		Bg0535	MBINBC89444D_02520	CobC	Alpha-ribazole-5'-phosphate phosphatase (EC 3.1.3.73)	B12	cobalamin cofactors, de novo synthesis	+	complete
		Bg0535	MBINBC89444D_02525	CobS	Cobalamin synthase (EC 2.7.8.26)	B12	cobalamin cofactors, de novo synthesis	+	complete
		Bg0535	MBINBC89444D_02530	CobU	Adenosylcobinamide-phosphate guanylyltransferase (EC 2.7.7.62)	B12	cobalamin cofactors, de novo synthesis	+	complete
		Bg0535	MBINBC89444D_02535	CbiP	Cobyric acid synthase (EC 6.3.5.10)	B12	cobalamin cofactors, de novo synthesis	+	complete
		Bg0535	MBINBC89444D_02560	CbiL	Cobalt-precorrin-2 C(20)-methyltransferase (EC 2.1.1.151)	B12	cobalamin cofactors, de novo synthesis	+	complete
		Bg0535	MBINBC89444D_02570	CbiJ	Cobalt-precorrin-6A reductase (EC 1.3.1.106)	B12	cobalamin cofactors, de novo synthesis	+	complete
		Bg0535	MBINBC89444D_02575	CbiH	Cobalt-precorrin-3 C(17)-methyltransferase (EC 2.1.1.272)	B12	cobalamin cofactors, de novo synthesis	+	complete
		Bg0535	MBINBC89444D_02580	CbiG	Cobalt-precorrin 5A hydrolase (EC 3.7.1.12)	B12	cobalamin cofactors, de novo synthesis	+	complete
		Bg0535	MBINBC89444D_02585	CbiF	Cobalt-precorrin-4 C(11)-methyltransferase (EC 2.1.1.271)	B12	cobalamin cofactors, de novo synthesis	+	complete
		Bg0535	MBINBC89444D_02590	CbiT	Cobalt-precorrin-6B C15-methyltransferase [decarboxylating] (EC 2.1.1.196)	B12	cobalamin cofactors, de novo synthesis	+	complete
		Bg0535	MBINBC89444D_02595	CbiE	Cobalt-precorrin-7 (C5)-methyltransferase (EC 2.1.1.289)	B12	cobalamin cofactors, de novo synthesis	+	complete
		Bg0535	MBINBC89444D_02600	CbiD	Cobalt-precorrin-5B (C1)-methyltransferase (EC 2.1.1.195)	B12	cobalamin cofactors, de novo synthesis	+	complete
		Bg0535	MBINBC89444D_02605	CbiC	Cobalt-precorrin-8 methylmutase (EC 5.4.99.60)	B12	cobalamin cofactors, de novo synthesis	+	complete
		Bg0535	MBINBC89444D_02610	CbiB	Adenosylcobinamide-phosphate synthase (EC 6.3.1.10)	B12	cobalamin cofactors, de novo synthesis	+	complete
		Bg0535	MBINBC89444D_02615	CbiA	Cobyrinic acid a,c-diamide synthetase (EC 6.3.5.11)	B12	cobalamin cofactors, de novo synthesis	+	complete
		Bg0535	MBINBC89444D_02625	CobD	L-threonine 3-O-phosphate decarboxylase (EC 4.1.1.81)	B12	cobalamin cofactors, de novo synthesis	+	complete
		Bg0535	MBINBC89444D_02630	PduX	L-threonine kinase in B12 biosynthesis (EC 2.7.1.177)	PD_ut	propanediol utilization	-	complete
		Bg0535	MBINBC89444D_02630	PduX	L-threonine kinase in B12 biosynthesis (EC 2.7.1.177)	PD_ut	propanediol utilization	-	complete
		Bg0535	MBINBC89444D_02695	EutS	Ethanolamine utilization polyhedral-body-like protein EutS	EA_ut	ethanolamine utilization	+	complete
		Bg0535	MBINBC89444D_02700	EutP	Ethanolamine utilization protein EutP	EA_ut	ethanolamine utilization	+	complete
		Bg0535	MBINBC89444D_02705	EutQ	Ethanolamine utilization protein EutQ	EA_ut	ethanolamine utilization	+	complete
		Bg0535	MBINBC89444D_02710	BtuR2	ATP:Cob(I)alamin adenosyltransferase (EC 2.5.1.17)	B12	cobalamin cofactors, de novo synthesis	+	complete
		Bg0535	MBINBC89444D_02715	EutD	Phosphate acetyltransferase (EC 2.3.1.8), ethanolamine utilization-specific	EA_ut	ethanolamine utilization	+	complete
		Bg0535	MBINBC89444D_02715	EutD	Phosphate acetyltransferase (EC 2.3.1.8), ethanolamine utilization-specific	EA_ut	ethanolamine utilization	+	complete
		Bg0535	MBINBC89444D_02720	EutM	Ethanolamine utilization polyhedral-body-like protein EutM	EA_ut	ethanolamine utilization	+	complete
		Bg0535	MBINBC89444D_02725	EutN	Ethanolamine utilization polyhedral-body-like protein EutN	EA_ut	ethanolamine utilization	+	complete
		Bg0535	MBINBC89444D_02730	EutE	Acetaldehyde dehydrogenase, ethanolamine utilization cluster (EC 1.2.1.10)	EA_ut	ethanolamine utilization	+	complete
		Bg0535	MBINBC89444D_02735	EutJ	Ethanolamine utilization protein EutJ	EA_ut	ethanolamine utilization	+	complete
		Bg0535	MBINBC89444D_02740	EutG	Ethanolamine utilization protein EutG	EA_ut	ethanolamine utilization	+	complete
		Bg0535	MBINBC89444D_02745	EutH	Ethanolamine permease	EA_ut	ethanolamine utilization	+	complete
		Bg0535	MBINBC89444D_02750	EutA	Ethanolamine utilization protein EutA	EA_ut	ethanolamine utilization	+	complete
		Bg0535	MBINBC89444D_02755	EutB	Ethanolamine ammonia-lyase heavy chain (EC 4.3.1.7)	EA_ut	ethanolamine utilization	+	complete
		Bg0535	MBINBC89444D_02760	EutC	Ethanolamine ammonia-lyase light chain (EC 4.3.1.7)	EA_ut	ethanolamine utilization	+	complete
		Bg0535	MBINBC89444D_02765	EutL	Ethanolamine utilization polyhedral-body-like protein EutL	EA_ut	ethanolamine utilization	+	complete
		Bg0535	MBINBC89444D_02770	EutK	Ethanolamine utilization polyhedral-body-like protein EutK	EA_ut	ethanolamine utilization	+	complete
		Bg0535	MBINBC89444D_02775	PduS	Cob(II)alamin reductase	PD_ut	propanediol utilization	-	complete
		Bg0535	MBINBC89444D_02780	PduT	Propanediol utilization polyhedral body protein PduT	PD_ut	propanediol utilization	-	complete
		Bg0535	MBINBC89444D_02790	FraE	L-asparaginase (EC 3.5.1.1)	FruAsn	fructoseasparagine utilization	-	complete
		Bg0535	MBINBC89444D_02925	ArgE	Acetylornithine deacetylase (EC 3.5.1.16)	Arg	arginine biosynthesis	+	complete
		Bg0535	MBINBC89444D_02935	ArgF1	Ornithine carbamoyltransferase (EC 2.1.3.3)	Arg	arginine biosynthesis	+	complete
		Bg0535	MBINBC89444D_03020						complete	GT19
		Bg0535	MBINBC89444D_03110	DapD	2,3,4,5-tetrahydropyridine-2,6-dicarboxylate N-succinyltransferase (EC 2.3.1.117)	Lys	lysine biosynthesis	+	complete
		Bg0535	MBINBC89444D_03140	QueF	NADPH-dependent 7-cyano-7-deazaguanine reductase (EC 1.7.1.13)	Q	queuosine, de novo synthesis	+	complete
		Bg0535	MBINBC89444D_03190						complete	GH102	Peptidoglycan
		Bg0535	MBINBC89444D_03215	ArgA	N-acetylglutamate synthase (EC 2.3.1.1)	Arg	arginine biosynthesis	+	complete
		Bg0535	MBINBC89444D_03330	PdxA	4-hydroxythreonine-4-phosphate dehydrogenase (EC 1.1.1.262)	B6	PLP/PMP cofactors, de novo synthesis	+	complete
		Bg0535	MBINBC89444D_03350	FolA	Dihydrofolate reductase (EC 1.5.1.3)	B9	folate cofactors, de novo synthesis	+	complete
		Bg0535	MBINBC89444D_03425	RibB	3,4-dihydroxy-2-butanone 4-phosphate synthase (EC 4.1.99.12)	B2	FMN/FAD cofactors, de novo synthesis	+	complete
		Bg0535	MBINBC89444D_03500	DapB	4-hydroxy-tetrahydrodipicolinate reductase (EC 1.17.1.8)	Lys	lysine biosynthesis	+	complete
		Bg0535	MBINBC89444D_03580	ThrC	Threonine synthase (EC 4.2.3.1)	Thr	threonine biosynthesis	+	complete
		Bg0535	MBINBC89444D_03585	ThrB	Homoserine kinase (EC 2.7.1.39)	Thr	threonine biosynthesis	+	complete
		Bg0535	MBINBC89444D_03590	LysC	Aspartokinase (EC 2.7.2.4)	Lys	lysine biosynthesis	+	complete
		Bg0535	MBINBC89444D_03590	Hom	Homoserine dehydrogenase (EC 1.1.1.3)	Thr	threonine biosynthesis	+	complete
		Bg0535	MBINBC89444D_03590	Hom	Homoserine dehydrogenase (EC 1.1.1.3)	Met	methionine biosynthesis	+	complete
		Bg0535	MBINBC89444D_03635						complete	GH23	Peptidoglycan
		Bg0535	MBINBC89444D_03810	Mtr	Tryptophan-specific transport protein	Trp_d	tryptophan degradation	+	complete
		Bg0535	MBINBC89444D_03810	TnaB	Tryptophan-specific transport protein	Trp_d	tryptophan degradation	+	complete
		Bg0535	MBINBC89444D_03815	TnaA	Tryptophanase (EC 4.1.99.1)	Trp_d	tryptophan degradation	+	complete
		Bg0535	MBINBC89444D_03940	Thl	3-ketoacyl-CoA thiolase (EC 2.3.1.16)	Butyrate	butyrate production production	-	complete
		Bg0535	MBINBC89444D_03990	UbiE	Demethylmenaquinone methyltransferase (EC 2.1.1.163)	MQ	vitamin K, de novo synthesis	+	complete
		Bg0535	MBINBC89444D_04020	MetE	5-methyltetrahydropteroyltriglutamate--homocysteine methyltransferase (EC 2.1.1.14)	Met	methionine biosynthesis	+	complete
		Bg0535	MBINBC89444D_04060	IlvM	Acetolactate synthase small subunit (EC 2.2.1.6)	Ile	isoleucine biosynthesis	+	complete
		Bg0535	MBINBC89444D_04060	IlvM	Acetolactate synthase small subunit (EC 2.2.1.6)	Leu	leucine biosynthesis	+	complete
		Bg0535	MBINBC89444D_04060	IlvM	Acetolactate synthase small subunit (EC 2.2.1.6)	Val	valine biosynthesis	+	complete
		Bg0535	MBINBC89444D_04065	IlvG	Acetolactate synthase large subunit (EC 2.2.1.6)	Ile	isoleucine biosynthesis	+	complete
		Bg0535	MBINBC89444D_04065	IlvG	Acetolactate synthase large subunit (EC 2.2.1.6)	Leu	leucine biosynthesis	+	complete
		Bg0535	MBINBC89444D_04065	IlvG	Acetolactate synthase large subunit (EC 2.2.1.6)	Val	valine biosynthesis	+	complete
		Bg0535	MBINBC89444D_04085	AroJa	Biosynthetic Aromatic amino acid aminotransferase alpha (EC 2.6.1.57)	Tyr	tyrosine biosynthesis	+	complete
		Bg0535	MBINBC89444D_04085	AroJa	Biosynthetic Aromatic amino acid aminotransferase alpha (EC 2.6.1.57)	Phe	phenylalanine biosynthesis	+	complete
		Bg0535	MBINBC89444D_04185	GalR2	Galactose operon repressor, GalR-LacI family of transcriptional regulators	Gal	galactose utilization	+	complete
		Bg0535	MBINBC89444D_04195	GalM	Aldose 1-epimerase (EC 5.1.3.3)	Mal	maltose utilization	-	complete
		Bg0535	MBINBC89444D_04195	GalM	Aldose 1-epimerase (EC 5.1.3.3)	MOS	maltooligosaccharides utilization	-	complete
		Bg0535	MBINBC89444D_04200	GalK	Galactokinase (EC 2.7.1.6)	Gal	galactose utilization	+	complete
		Bg0535	MBINBC89444D_04200	GalK	Galactokinase (EC 2.7.1.6)	Lac	lactose utilization	-	complete
		Bg0535	MBINBC89444D_04205	GalT	Galactose-1-phosphate uridylyltransferase (EC 2.7.7.10)	Gal	galactose utilization	+	complete
		Bg0535	MBINBC89444D_04205	GalT	Galactose-1-phosphate uridylyltransferase (EC 2.7.7.10)	Lac	lactose utilization	-	complete
		Bg0535	MBINBC89444D_04210	GalE	UDP-glucose 4-epimerase (EC 5.1.3.2)	Gal	galactose utilization	+	complete
		Bg0535	MBINBC89444D_04210	GalE	UDP-glucose 4-epimerase (EC 5.1.3.2)	Lac	lactose utilization	-	complete
		Bg0535	MBINBC89444D_04215	EbgR	Evolved beta-D-galactosidase transcriptional repressor	GOS	galactooligosaccharides utilization	-	complete
		Bg0535	MBINBC89444D_04220	EbgA	Evolved beta-D-galactosidase, alpha subunit	GOS	galactooligosaccharides utilization	-	complete	GH2
		Bg0535	MBINBC89444D_04225	EbgB	Evolved beta-D-galactosidase, beta subunit	GOS	galactooligosaccharides utilization	-	complete
		Bg0535	MBINBC89444D_04505	SerA	D-3-phosphoglycerate dehydrogenase (EC 1.1.1.95)	Ser	serine biosynthesis	+	complete
		Bg0535	MBINBC89444D_04510	RpiA	Ribose 5-phosphate isomerase A (EC 5.3.1.6)	All	allose utilization	-	complete
		Bg0535	MBINBC89444D_04590	CoaE	Dephospho-CoA kinase (EC 2.7.1.24)	B5	coenzyme A, de novo synthesis	-	complete
		Bg0535	MBINBC89444D_04625						complete	CE11
		Bg0535	MBINBC89444D_04655						complete	GT28	Peptidoglycan
		Bg0535	MBINBC89444D_04710	IlvM	Acetolactate synthase small subunit (EC 2.2.1.6)	Ile	isoleucine biosynthesis	+	complete
		Bg0535	MBINBC89444D_04710	IlvM	Acetolactate synthase small subunit (EC 2.2.1.6)	Leu	leucine biosynthesis	+	complete
		Bg0535	MBINBC89444D_04710	IlvM	Acetolactate synthase small subunit (EC 2.2.1.6)	Val	valine biosynthesis	+	complete
		Bg0535	MBINBC89444D_04715	IlvG	Acetolactate synthase large subunit (EC 2.2.1.6)	Ile	isoleucine biosynthesis	+	complete
		Bg0535	MBINBC89444D_04715	IlvG	Acetolactate synthase large subunit (EC 2.2.1.6)	Leu	leucine biosynthesis	+	complete
		Bg0535	MBINBC89444D_04715	IlvG	Acetolactate synthase large subunit (EC 2.2.1.6)	Val	valine biosynthesis	+	complete
		Bg0535	MBINBC89444D_04730	LeuA	2-isopropylmalate synthase (EC 2.3.3.13)	Leu	leucine biosynthesis	+	complete
		Bg0535	MBINBC89444D_04735	LeuB	3-isopropylmalate dehydrogenase (EC 1.1.1.85)	Leu	leucine biosynthesis	+	complete
		Bg0535	MBINBC89444D_04740	LeuC	3-isopropylmalate dehydratase large subunit (EC 4.2.1.33)	Leu	leucine biosynthesis	+	complete
		Bg0535	MBINBC89444D_04745	LeuD	3-isopropylmalate dehydratase small subunit (EC 4.2.1.33)	Leu	leucine biosynthesis	+	complete
		Bg0535	MBINBC89444D_04790	AspC	Aspartate aminotransferase (EC 2.6.1.1)	Asp	aspartate biosynthesis	+	complete
		Bg0535	MBINBC89444D_04815	MglB	Galactose/methyl galactoside ABC transport system, D-galactose-binding periplasmic protein MglB (TC 3.A.1.2.3)	Gal	galactose utilization	+	complete
		Bg0535	MBINBC89444D_04820	MglA	Galactose/methyl galactoside ABC transport system, ATP-binding protein MglA (EC 3.6.3.17)	Gal	galactose utilization	+	complete
		Bg0535	MBINBC89444D_04825	MglC	Galactose/methyl galactoside ABC transport system, permease protein MglC (TC 3.A.1.2.3)	Gal	galactose utilization	+	complete
		Bg0535	MBINBC89444D_04910	BSH	Choloylglycine hydrolase (EC 3.5.1.24)	CA_d	cholic acid deconjugation	+	complete
		Bg0535	MBINBC89444D_04960	FucA	L-fuculose phosphate aldolase (EC 4.1.2.17)	Fuc	fucose utilization	-	complete
		Bg0535	MBINBC89444D_04960	FucA	L-fuculose phosphate aldolase (EC 4.1.2.17)	Fcs	fucosides utilization	-	complete
		Bg0535	MBINBC89444D_04995	RbsR	Ribose operon repressor	Rbs	ribose utilization	+	complete
		Bg0535	MBINBC89444D_05005	XylD	Xylitol dehydrogenase (EC 1.1.1.9)	Xlt	xylitol utilization	+	complete
		Bg0535	MBINBC89444D_05010	XylB	Xylulose kinase (EC 2.7.1.17)	Xyl	xylose utilization	-	complete
		Bg0535	MBINBC89444D_05010	XylB	Xylulose kinase (EC 2.7.1.17)	Xlt	xylitol utilization	+	complete
		Bg0535	MBINBC89444D_05010	XylB	Xylulose kinase (EC 2.7.1.17)	Atl	arabinitol utilization	-	complete
		Bg0535	MBINBC89444D_05010	XylB	Xylulose kinase (EC 2.7.1.17)	XOS	xylooligosaccharides utilization	-	complete
		Bg0535	MBINBC89444D_05010	XylB	Xylulose kinase (EC 2.7.1.17)	Xyl	xylose utilization	-	complete
		Bg0535	MBINBC89444D_05010	XylB	Xylulose kinase (EC 2.7.1.17)	Xlt	xylitol utilization	+	complete
		Bg0535	MBINBC89444D_05010	XylB	Xylulose kinase (EC 2.7.1.17)	Atl	arabinitol utilization	-	complete
		Bg0535	MBINBC89444D_05010	XylB	Xylulose kinase (EC 2.7.1.17)	XOS	xylooligosaccharides utilization	-	complete
		Bg0535	MBINBC89444D_05015	XltA	Xylitol ABC transporter, ATP-binding component	Xlt	xylitol utilization	+	complete
		Bg0535	MBINBC89444D_05020	XltB	Xylitol ABC transporter, permease component	Xlt	xylitol utilization	+	complete
		Bg0535	MBINBC89444D_05025	XltC	Xylitol ABC transporter, periplasmic substrate-binding protein	Xlt	xylitol utilization	+	complete
		Bg0535	MBINBC89444D_05050	AgaR	Transcriptional repressor of aga operon	GalNAc	N-acetylgalactosamine utilization	+	complete
		Bg0535	MBINBC89444D_05050	AgaR	Transcriptional repressor of aga operon	GalN	galactosamine utilization	+	complete
		Bg0535	MBINBC89444D_05055	LacC	Tagatose-6-phosphate kinase (EC 2.7.1.144)	Gtl	galactitol utilization	-	complete
		Bg0535	MBINBC89444D_05055	AgaZ	Tagatose-6-phosphate kinase (EC 2.7.1.144)	Gtl	galactitol utilization	-	complete
		Bg0535	MBINBC89444D_05060	GalN_b	PTS system, galactosamine-specific IIB component (EC 2.7.1.69)	GalN	galactosamine utilization	+	complete
		Bg0535	MBINBC89444D_05065	GalNAc_c	PTS system, N-acetylgalactosamine-specific IIC component (EC 2.7.1.69)	GalNAc	N-acetylgalactosamine utilization	+	complete
		Bg0535	MBINBC89444D_05070	GalNAc_d	PTS system, N-acetylgalactosamine-specific IID component (EC 2.7.1.69)	GalNAc	N-acetylgalactosamine utilization	+	complete
		Bg0535	MBINBC89444D_05075	GalNAc_a	PTS system, N-acetylgalactosamine- and galactosamine-specific IIA component (EC 2.7.1.69)	GalNAc	N-acetylgalactosamine utilization	+	complete
		Bg0535	MBINBC89444D_05080	AgaA	N-acetylgalactosamine-6-phosphate deacetylase (EC 3.5.1.25)	GalNAc	N-acetylgalactosamine utilization	+	complete	CE9
		Bg0535	MBINBC89444D_05080	AgaA	N-acetylgalactosamine-6-phosphate deacetylase (EC 3.5.1.25)	GalN	galactosamine utilization	+	complete	CE9
		Bg0535	MBINBC89444D_05085	AgaS	Galactosamine-6-phosphate isomerase (EC 5.3.1.-)	GalNAc	N-acetylgalactosamine utilization	+	complete
		Bg0535	MBINBC89444D_05085	AgaS	Galactosamine-6-phosphate isomerase (EC 5.3.1.-)	GalN	galactosamine utilization	+	complete
		Bg0535	MBINBC89444D_05090	LacD	Tagatose 1,6-bisphosphate aldolase (EC 4.1.2.40)	Gtl	galactitol utilization	-	complete
		Bg0535	MBINBC89444D_05090	AgaY	Tagatose 1,6-bisphosphate aldolase (EC 4.1.2.40)	Gtl	galactitol utilization	-	complete
		Bg0535	MBINBC89444D_05090	GatY	Tagatose 1,6-bisphosphate aldolase (EC 4.1.2.40)	Gtl	galactitol utilization	-	complete
		Bg0535	MBINBC89444D_05095	GlvB	PTS system, maltose and glucose-specific IIB component (EC 2.7.1.69)	Mal	maltose utilization	-	complete
		Bg0535	MBINBC89444D_05095	GlvB	PTS system, maltose and glucose-specific IIB component (EC 2.7.1.69)	MOS	maltooligosaccharides utilization	-	complete
		Bg0535	MBINBC89444D_05095	GlvC	PTS system, maltose and glucose-specific IIC component (EC 2.7.1.69)	Mal	maltose utilization	-	complete
		Bg0535	MBINBC89444D_05095	GlvC	PTS system, maltose and glucose-specific IIC component (EC 2.7.1.69)	MOS	maltooligosaccharides utilization	-	complete
		Bg0535	MBINBC89444D_05100	AspC	Aspartate aminotransferase (EC 2.6.1.1)	Asp	aspartate biosynthesis	+	complete
		Bg0535	MBINBC89444D_05110	GltD	Glutamate synthase [NADPH] small chain (EC 1.4.1.13)	Glu	glutamate biosynthesis	+	complete
		Bg0535	MBINBC89444D_05165	ADH	Alcohol dehydrogenase (EC 1.1.1.1)	Ethanol	ethanol production production	+	complete
		Bg0535	MBINBC89444D_05260	AroK3	Shikimate kinase III (EC 2.7.1.71)	Chor	chorismate biosynthesis	+	complete
		Bg0535	MBINBC89444D_05265	ProA	Gamma-glutamyl phosphate reductase (EC 1.2.1.41)	Pro	proline biosynthesis	+	complete
		Bg0535	MBINBC89444D_05270	ProB	Glutamate 5-kinase (EC 2.7.2.11)	Pro	proline biosynthesis	+	complete
		Bg0535	MBINBC89444D_05365	Bcd	Butyryl-CoA dehydrogenase (EC 1.3.99.2)	Butyrate	butyrate production production	-	complete
		Bg0535	MBINBC89444D_05380	LysA	Diaminopimelate decarboxylase (EC 4.1.1.20)	Lys	lysine biosynthesis	+	complete
		Bg0535	MBINBC89444D_05490						complete	GH23	Peptidoglycan
		Bg0535	MBINBC89444D_05575	LldP	L-lactate permease	Lac_ut	lactate utilization	+	complete
		Bg0535	MBINBC89444D_05580	LldD	L-lactate dehydrogenase (EC 1.1.2.3)	Lac_ut	lactate utilization	+	complete
		Bg0535	MBINBC89444D_05600	AgaR	Transcriptional repressor of aga operon	GalNAc	N-acetylgalactosamine utilization	+	complete
		Bg0535	MBINBC89444D_05600	AgaR	Transcriptional repressor of aga operon	GalN	galactosamine utilization	+	complete
		Bg0535	MBINBC89444D_05630	DavD	Glutarate-semialdehyde dehydrogenase (EC 1.2.1.20)	Lys_d	lysine degradation	-	complete
		Bg0535	MBINBC89444D_05765						complete	GH23-CBM50-CBM50
		Bg0535	MBINBC89444D_05935						complete	GT51	Peptidoglycan
		Bg0535	MBINBC89444D_05965	FolK	2-amino-4-hydroxy-6-hydroxymethyldihydropteridine pyrophosphokinase (EC 2.7.6.3)	B9	folate cofactors, de novo synthesis	+	complete
		Bg0535	MBINBC89444D_05970	PanC	Pantoate--beta-alanine ligase (EC 6.3.2.1)	B5	coenzyme A, de novo synthesis	-	complete
		Bg0535	MBINBC89444D_06095	Mtr	Tryptophan-specific transport protein	Trp_d	tryptophan degradation	+	complete
		Bg0535	MBINBC89444D_06095	TnaB	Tryptophan-specific transport protein	Trp_d	tryptophan degradation	+	complete
		Bg0535	MBINBC89444D_06100	TnaA	Tryptophanase (EC 4.1.99.1)	Trp_d	tryptophan degradation	+	complete
		Bg0535	MBINBC89444D_06110	Ddh	Meso-diaminopimelate D-dehydrogenase (EC 1.4.1.16)	Lys	lysine biosynthesis	+	complete
		Bg0535	MBINBC89444D_06155	CsrR	Sucrose specific transcriptional regulator CscR, LacI family	Scr	sucrose utilization	-	complete
		Bg0535	MBINBC89444D_06670	MetY	O-succinylhomoserine sulfhydrylase (EC 2.5.1.48)	Met	methionine biosynthesis	+	complete
		Bg0535	MBINBC89444D_06695	MGL	Methionine gamma-lyase (EC 4.4.1.11)	Met_d	methionine degradation	+	complete
		Bg0535	MBINBC89444D_06735	GntR1	Gluconate utilization system Gnt-I transcriptional repressor	Gnt	gluconate utilization	+	complete
		Bg0535	MBINBC89444D_06740	GntK	Gluconokinase (EC 2.7.1.12)	Gnt	gluconate utilization	+	complete
		Bg0535	MBINBC89444D_06745	GntU	Low-affinity gluconate/H+ symporter GntU	Gnt	gluconate utilization	+	complete
		Bg0535	MBINBC89444D_06755	RbsK	Ribokinase (EC 2.7.1.15)	Rbs	ribose utilization	+	complete
		Bg0535	MBINBC89444D_06770	NagR2	Predicted transcriptional regulator of N-Acetylglucosamine utilization, GntR family	GlcNAc	N-acetylglucosamine utilization	+	complete
		Bg0535	MBINBC89444D_06815						complete	GH73	Peptidoglycan
		Bg0535	MBINBC89444D_07095	GlvB	PTS system, maltose and glucose-specific IIB component (EC 2.7.1.69)	Mal	maltose utilization	-	complete
		Bg0535	MBINBC89444D_07095	GlvB	PTS system, maltose and glucose-specific IIB component (EC 2.7.1.69)	MOS	maltooligosaccharides utilization	-	complete
		Bg0535	MBINBC89444D_07095	GlvC	PTS system, maltose and glucose-specific IIC component (EC 2.7.1.69)	Mal	maltose utilization	-	complete
		Bg0535	MBINBC89444D_07095	GlvC	PTS system, maltose and glucose-specific IIC component (EC 2.7.1.69)	MOS	maltooligosaccharides utilization	-	complete
		Bg0535	MBINBC89444D_07120	KamA	Lysine 2,3-aminomutase (EC 5.4.3.2)	Lys_d	lysine degradation	-	complete
		Bg0535	MBINBC89444D_07120	KamA	Lysine 2,3-aminomutase (EC 5.4.3.2)	Butyrate	butyrate production production	-	complete
		Bg0535	MBINBC89444D_07120	KamA	Lysine 2,3-aminomutase (EC 5.4.3.2)	Lys_d	lysine degradation	-	complete
		Bg0535	MBINBC89444D_07120	KamA	Lysine 2,3-aminomutase (EC 5.4.3.2)	Butyrate	butyrate production production	-	complete
		Bg0535	MBINBC89444D_07305	BSH	Choloylglycine hydrolase (EC 3.5.1.24)	CA_d	cholic acid deconjugation	+	complete
		Bg0535	MBINBC89444D_07520	AroD2	3-dehydroquinate dehydratase II (EC 4.2.1.10)	Chor	chorismate biosynthesis	+	complete
		Bg0535	MBINBC89444D_07755	GltD	Glutamate synthase [NADPH] small chain (EC 1.4.1.13)	Glu	glutamate biosynthesis	+	complete
		Bg0535	MBINBC89444D_07760	GltB	Glutamate synthase [NADPH] large chain (EC 1.4.1.13)	Glu	glutamate biosynthesis	+	complete
		Bg0535	MBINBC89444D_07775						complete	GT51	Peptidoglycan
		Bg0535	MBINBC89444D_07815						complete	GT25
		Bg0535	MBINBC89444D_08130	CysK	Cysteine synthase (EC 2.5.1.47)	Cys	cysteine biosynthesis	+	complete
		Bg0535	MBINBC89444D_08235						complete	GT51	Peptidoglycan
		Bg0535	MBINBC89444D_08310	GlyA	Serine hydroxymethyltransferase (EC 2.1.2.1)	Gly	glycine biosynthesis	+	complete
		Bg0535	MBINBC89444D_08330	NadE	NAD synthetase (EC 6.3.1.5)	B3	NAD(P) cofactors, de novo synthesis	-	complete
		Bg0535	MBINBC89444D_08355						complete	GH23	Peptidoglycan
		Bg0535	MBINBC89444D_08425	PdxJ	Pyridoxine 5'-phosphate synthase (EC 2.6.99.2)	B6	PLP/PMP cofactors, de novo synthesis	+	complete
		Bg0535	MBINBC89444D_08500	PflA	Pyruvate formate-lyase (EC 2.3.1.54)	Formate	formate production production	+	complete
		Bg0535	MBINBC89444D_08540	UxaA	Altronate dehydratase (EC 4.2.1.7)	GlcA	glucuronate utilization	+	complete
		Bg0535	MBINBC89444D_08540	UxaA	Altronate dehydratase (EC 4.2.1.7)	GalA	galacturonate utilization	-	complete
		Bg0535	MBINBC89444D_08540	UxaA	Altronate dehydratase (EC 4.2.1.7)	GalAs	oligogalacturonate utilization	-	complete
		Bg0535	MBINBC89444D_08540	UxaA	Altronate dehydratase (EC 4.2.1.7)	GlcAs	glucuronides utilization	-	complete
		Bg0535	MBINBC89444D_08550	DapA	4-hydroxy-tetrahydrodipicolinate synthase (EC 4.3.3.7)	Lys	lysine biosynthesis	+	complete
		Bg0535	MBINBC89444D_08635	SerB1	Phosphoserine phosphatase (EC 3.1.3.3)	Ser	serine biosynthesis	+	complete
		Bg0535	MBINBC89444D_09010	AspC	Aspartate aminotransferase (EC 2.6.1.1)	Asp	aspartate biosynthesis	+	complete
		Bg0535	MBINBC89444D_09120	AroA	3-phosphoshikimate 1-carboxyvinyltransferase (EC 2.5.1.19)	Chor	chorismate biosynthesis	+	complete
		Bg0535	MBINBC89444D_09125	SerC1	Phosphoserine aminotransferase (EC 2.6.1.52)	Ser	serine biosynthesis	+	complete
		Bg0535	MBINBC89444D_09135	FocA2	Formate efflux transporter (TC 2.A.44 family)	Formate	formate production production	+	complete
		Bg0535	MBINBC89444D_09140	PflA	Pyruvate formate-lyase (EC 2.3.1.54)	Formate	formate production production	+	complete
		Bg0535	MBINBC89444D_09145	PflB	Pyruvate formate-lyase activating enzyme (EC 1.97.1.4)	Formate	formate production production	+	complete
		Bg0535	MBINBC89444D_09420	LysC	Aspartokinase (EC 2.7.2.4)	Lys	lysine biosynthesis	+	complete
		Bg0535	MBINBC89444D_09435	MetH	5-methyltetrahydrofolate--homocysteine methyltransferase (EC 2.1.1.13)	Met	methionine biosynthesis	+	complete
		Bg0535	MBINBC89444D_09445	KdgA	2-dehydro-3-deoxyphosphogluconate aldolase (EC 4.1.2.14)	ddGlcA	unsaturated glucuronate utilization	-	complete
		Bg0535	MBINBC89444D_09450	MetA	Homoserine O-succinyltransferase (EC 2.3.1.46)	Met	methionine biosynthesis	+	complete
		Bg0535	MBINBC89444D_09555	ManZ1d	PTS system, mannose-specific IID component	Man	mannose utilization	+	complete
		Bg0535	MBINBC89444D_09560	ManY1c	PTS system, mannose-specific IIC component	Man	mannose utilization	+	complete
		Bg0535	MBINBC89444D_09565	ManX1a	PTS system, mannose-specific IIA component	Man	mannose utilization	+	complete
		Bg0535	MBINBC89444D_09565	ManX1b	PTS system, mannose-specific IIB component (EC 2.7.1.69)	Man	mannose utilization	+	complete
		Bg0535	MBINBC89444D_09580	PabA	Para-aminobenzoate synthase, aminase component (EC 2.6.1.85)	B9	folate cofactors, de novo synthesis	+	complete
		Bg0535	MBINBC89444D_09740	AspC	Aspartate aminotransferase (EC 2.6.1.1)	Asp	aspartate biosynthesis	+	complete
		Bg0535	MBINBC89444D_09755	RbtK	D-ribulokinase (EC 2.7.1.47)	Rtl	ribitol utilization	-	complete
		Bg0535	MBINBC89444D_09765	RbsC	Ribose ABC transport system, permease protein RbsC (TC 3.A.1.2.1)	Rbs	ribose utilization	+	complete
		Bg0535	MBINBC89444D_09965	FolQ2	Dihydroneopterin triphosphate pyrophosphohydrolase type 2	B9	folate cofactors, de novo synthesis	+	complete
		Bg0535	MBINBC89444D_10010						complete	CBM50	Peptidoglycan
		Bg0535	MBINBC89444D_10095	PutA	Delta-1-pyrroline-5-carboxylate dehydrogenase (EC 1.2.1.88)	Pro_d	proline degradation	+	complete
		Bg0535	MBINBC89444D_10095	PutB	Proline dehydrogenase (EC 1.5.5.2)	Pro_d	proline degradation	+	complete
		Bg0535	MBINBC89444D_10180	CTBL	Cystathionine beta-lyase (EC 4.4.1.8)	Met	methionine biosynthesis	+	complete
		Bg0535	MBINBC89444D_10395	AroJb_p	Periplasmic aromatic amino acid aminotransferase beta precursor (EC 2.6.1.57)	Tyr	tyrosine biosynthesis	+	complete
		Bg0535	MBINBC89444D_10395	AroJb_p	Periplasmic aromatic amino acid aminotransferase beta precursor (EC 2.6.1.57)	Phe	phenylalanine biosynthesis	+	complete
		Bg0535	MBINBC89444D_10415	Hex_old	beta-N-acetylglucosaminidase (EC 3.2.1.52)	Chb	chitobiose utilization	-	complete	GH3
		Bg0535	MBINBC89444D_10415	Hex	beta-N-acetylglucosaminidase (EC 3.2.1.52)	Chb	chitobiose utilization	-	complete	GH3
		Bg0535	MBINBC89444D_10455	PabC	Aminodeoxychorismate lyase (EC 4.1.3.38)	B9	folate cofactors, de novo synthesis	+	complete
		Bg0535	MBINBC89444D_10545	Dld	D-Lactate dehydrogenase (EC 1.1.2.5)	Lac_ut	lactate utilization	+	complete
		Bg0535	MBINBC89444D_10600	FruKi	1-phosphofructokinase (EC 2.7.1.56)	Mtl	mannitol utilization	-	complete
		Bg0535	MBINBC89444D_10600	FruKi	1-phosphofructokinase (EC 2.7.1.56)	Rtl	ribitol utilization	-	complete
		Bg0535	MBINBC89444D_10600	FruKi	1-phosphofructokinase (EC 2.7.1.56)	Xlt	xylitol utilization	+	complete
		Bg0535	MBINBC89444D_10600	FruKi	1-phosphofructokinase (EC 2.7.1.56)	Srl	sorbitol utilization	-	complete
		Bg0535	MBINBC89444D_10600	FruK	1-phosphofructokinase (EC 2.7.1.56)	Mtl	mannitol utilization	-	complete
		Bg0535	MBINBC89444D_10600	FruK	1-phosphofructokinase (EC 2.7.1.56)	Rtl	ribitol utilization	-	complete
		Bg0535	MBINBC89444D_10600	FruK	1-phosphofructokinase (EC 2.7.1.56)	Xlt	xylitol utilization	+	complete
		Bg0535	MBINBC89444D_10600	FruK	1-phosphofructokinase (EC 2.7.1.56)	Srl	sorbitol utilization	-	complete
		Bg0535	MBINBC89444D_10610	Mtr	Tryptophan-specific transport protein	Trp_d	tryptophan degradation	+	complete
		Bg0535	MBINBC89444D_10610	TnaB	Tryptophan-specific transport protein	Trp_d	tryptophan degradation	+	complete
		Bg0535	MBINBC89444D_10860						complete	GT4
		Bg0535	MBINBC89444D_11000						complete	GH24	Peptidoglycan
		Bg0535	MBINBC89444D_11175	IlvA-C	Threonine dehydratase, catabolic (EC 4.3.1.19)	Thr_d	threonine degradation	+	complete
		Bg0535	MBINBC89444D_11175	TdcB	Threonine dehydratase, catabolic (EC 4.3.1.19)	Thr_d	threonine degradation	+	complete
		Bg0535	MBINBC89444D_11305	CysK	Cysteine synthase (EC 2.5.1.47)	Cys	cysteine biosynthesis	+	complete
		Bg0535	MBINBC89444D_11320	PtsGa	PTS system, glucose-specific IIA component (EC 2.7.1.69)	Glc	glucose utilization	+	complete
		Bg0535	MBINBC89444D_11390						complete	GH23	Peptidoglycan
		Bg0535	MBINBC89444D_11450	LdhA-D	D-lactate dehydrogenase (EC 1.1.1.28)	D-Lactate	D-lactate production production	+	complete
		Bg0535	MBINBC89444D_11535	GlvB	PTS system, maltose and glucose-specific IIB component (EC 2.7.1.69)	Mal	maltose utilization	-	complete
		Bg0535	MBINBC89444D_11535	GlvB	PTS system, maltose and glucose-specific IIB component (EC 2.7.1.69)	MOS	maltooligosaccharides utilization	-	complete
		Bg0535	MBINBC89444D_11535	GlvC	PTS system, maltose and glucose-specific IIC component (EC 2.7.1.69)	Mal	maltose utilization	-	complete
		Bg0535	MBINBC89444D_11535	GlvC	PTS system, maltose and glucose-specific IIC component (EC 2.7.1.69)	MOS	maltooligosaccharides utilization	-	complete
		Bg0535	MBINBC89444D_11565	GlyB	Low-specificity L-threonine aldolase (EC 4.1.2.48)	Gly	glycine biosynthesis	+	complete
		Bg0535	MBINBC89444D_11585	AspC	Aspartate aminotransferase (EC 2.6.1.1)	Asp	aspartate biosynthesis	+	complete
		Bg0535	MBINBC89444D_11830	CTBL	Cystathionine beta-lyase (EC 4.4.1.8)	Met	methionine biosynthesis	+	complete
		Bg0535	MBINBC89444D_12015	FolA	Dihydrofolate reductase (EC 1.5.1.3)	B9	folate cofactors, de novo synthesis	+	complete
		Bg0535	MBINBC89444D_12110	BioD	Dethiobiotin synthase BioD (EC 6.3.3.3)	B7	biotin cofactor, de novo synthesis	+	complete
		Bg0535	MBINBC89444D_12160	ManA	Mannose-6-phosphate isomerase (EC 5.3.1.8)	Man	mannose utilization	+	complete
		Bg0535	MBINBC89444D_12425	RibA	GTP cyclohydrolase II (EC 3.5.4.25)	B2	FMN/FAD cofactors, de novo synthesis	+	complete
		Bg0535	MBINBC89444D_12485	TrpE	Anthranilate synthase, aminase component (EC 4.1.3.27)	Trp	tryptophan biosynthesis	+	complete
		Bg0535	MBINBC89444D_12490	TrpG	Anthranilate synthase, amidotransferase component (EC 4.1.3.27)	Trp	tryptophan biosynthesis	+	complete
		Bg0535	MBINBC89444D_12495	TrpD	Anthranilate phosphoribosyltransferase (EC 2.4.2.18)	Trp	tryptophan biosynthesis	+	complete
		Bg0535	MBINBC89444D_12500	TrpC	Indole-3-glycerol phosphate synthase (EC 4.1.1.48)	Trp	tryptophan biosynthesis	+	complete
		Bg0535	MBINBC89444D_12500	TrpF	Phosphoribosylanthranilate isomerase (EC 5.3.1.24)	Trp	tryptophan biosynthesis	+	complete
		Bg0535	MBINBC89444D_12505	TrpB	Tryptophan synthase beta chain (EC 4.2.1.20)	Trp	tryptophan biosynthesis	+	complete
