## Supplemental Tables S1-S5 for "Bioactive glycans in a microbiome-directed food for malnourished children" (part 49 of 50)

### Sheet: Table 5 (continued)
Supplementary Table 5. Annotation of MAG genes by mcSEED- and CAZy-based analyses.
		Bg0747	MBINE4CDA9CA_04470	MenB	Naphthoate synthase (EC 4.1.3.36)	MQ	vitamin K, de novo synthesis	+	complete
		Bg0747	MBINE4CDA9CA_04475	MenE	O-succinylbenzoic acid--CoA ligase (EC 6.2.1.26)	MQ	vitamin K, de novo synthesis	+	complete
		Bg0747	MBINE4CDA9CA_04480	MenC	O-succinylbenzoate synthase (EC 4.2.1.113)	MQ	vitamin K, de novo synthesis	+	complete
		Bg0747	MBINE4CDA9CA_04565	IlvD	Dihydroxy-acid dehydratase (EC 4.2.1.9)	Ile	isoleucine biosynthesis	+	complete
		Bg0747	MBINE4CDA9CA_04565	IlvD	Dihydroxy-acid dehydratase (EC 4.2.1.9)	Leu	leucine biosynthesis	+	complete
		Bg0747	MBINE4CDA9CA_04565	IlvD	Dihydroxy-acid dehydratase (EC 4.2.1.9)	Val	valine biosynthesis	+	complete
		Bg0747	MBINE4CDA9CA_04570	IlvA	Threonine dehydratase (EC 4.3.1.19)	Ile	isoleucine biosynthesis	+	complete
		Bg0747	MBINE4CDA9CA_04570	IlvA	Threonine dehydratase (EC 4.3.1.19)	Leu	leucine biosynthesis	+	complete
		Bg0747	MBINE4CDA9CA_04570	IlvA	Threonine dehydratase (EC 4.3.1.19)	Val	valine biosynthesis	+	complete
		Bg0747	MBINE4CDA9CA_04575	IlvG	Acetolactate synthase large subunit (EC 2.2.1.6)	Ile	isoleucine biosynthesis	+	complete
		Bg0747	MBINE4CDA9CA_04575	IlvG	Acetolactate synthase large subunit (EC 2.2.1.6)	Leu	leucine biosynthesis	+	complete
		Bg0747	MBINE4CDA9CA_04575	IlvG	Acetolactate synthase large subunit (EC 2.2.1.6)	Val	valine biosynthesis	+	complete
		Bg0747	MBINE4CDA9CA_04580	IlvM	Acetolactate synthase small subunit (EC 2.2.1.6)	Ile	isoleucine biosynthesis	+	complete
		Bg0747	MBINE4CDA9CA_04580	IlvM	Acetolactate synthase small subunit (EC 2.2.1.6)	Leu	leucine biosynthesis	+	complete
		Bg0747	MBINE4CDA9CA_04580	IlvM	Acetolactate synthase small subunit (EC 2.2.1.6)	Val	valine biosynthesis	+	complete
		Bg0747	MBINE4CDA9CA_04590	IlvC	Ketol-acid reductoisomerase (NADP(+)) (EC 1.1.1.86)	Ile	isoleucine biosynthesis	+	complete
		Bg0747	MBINE4CDA9CA_04590	IlvC	Ketol-acid reductoisomerase (NADP(+)) (EC 1.1.1.86)	Leu	leucine biosynthesis	+	complete
		Bg0747	MBINE4CDA9CA_04590	IlvC	Ketol-acid reductoisomerase (NADP(+)) (EC 1.1.1.86)	Val	valine biosynthesis	+	complete
		Bg0747	MBINE4CDA9CA_04590	IlvC2	Ketol-acid reductoisomerase (NADP(+)) (EC 1.1.1.86)	Ile	isoleucine biosynthesis	+	complete
		Bg0747	MBINE4CDA9CA_04590	IlvC2	Ketol-acid reductoisomerase (NADP(+)) (EC 1.1.1.86)	Leu	leucine biosynthesis	+	complete
		Bg0747	MBINE4CDA9CA_04590	IlvC2	Ketol-acid reductoisomerase (NADP(+)) (EC 1.1.1.86)	Val	valine biosynthesis	+	complete
		Bg0747	MBINE4CDA9CA_04665						complete	CE4
		Bg0747	MBINE4CDA9CA_04680						complete	GT9
		Bg0747	MBINE4CDA9CA_04750	LDC1	Lysine decarboxylase (EC 4.1.1.18)	Lys_d	lysine degradation	-	complete
		Bg0747	MBINE4CDA9CA_04780	GalE	UDP-glucose 4-epimerase (EC 5.1.3.2)	Gal	galactose utilization	-	complete
		Bg0747	MBINE4CDA9CA_04780	GalE	UDP-glucose 4-epimerase (EC 5.1.3.2)	Lac	lactose utilization	-	complete
		Bg0747	MBINE4CDA9CA_04990	MetE2	Methionine synthase II (cobalamin-independent)	Met	methionine biosynthesis	+	complete
		Bg0747	MBINE4CDA9CA_05105	UbiE	Demethylmenaquinone methyltransferase (EC 2.1.1.163)	MQ	vitamin K, de novo synthesis	+	complete
		Bg0747	MBINE4CDA9CA_05175	MetH4	Methionine synthase activation domain (EC 2.1.1.13)	Met	methionine biosynthesis	+	complete
		Bg0747	MBINE4CDA9CA_05180	MetH	5-methyltetrahydrofolate--homocysteine methyltransferase (EC 2.1.1.13)	Met	methionine biosynthesis	+	complete
		Bg0747	MBINE4CDA9CA_05185	MetF	5,10-methylenetetrahydrofolate reductase (EC 1.5.1.20)	Met	methionine biosynthesis	+	complete
		Bg0747	MBINE4CDA9CA_05320	LldP	L-lactate permease	Lac_ut	lactate utilization	+	complete
		Bg0747	MBINE4CDA9CA_05325	LldP	L-lactate permease	Lac_ut	lactate utilization	+	complete
		Bg0747	MBINE4CDA9CA_05385	CysK	Cysteine synthase (EC 2.5.1.47)	Cys	cysteine biosynthesis	+	complete
		Bg0747	MBINE4CDA9CA_05390	FruAa	PTS system, fructose-specific IIA component (EC 2.7.1.69)	Fru	fructose utilization	+	complete
		Bg0747	MBINE4CDA9CA_05390	FruAb	PTS system, fructose-specific IIB component (EC 2.7.1.69)	Fru	fructose utilization	+	complete
		Bg0747	MBINE4CDA9CA_05390	FruAc	PTS system, fructose-specific IIC component (EC 2.7.1.69)	Fru	fructose utilization	+	complete
		Bg0747	MBINE4CDA9CA_05395	FruKi	1-phosphofructokinase (EC 2.7.1.56)	Mtl	mannitol utilization	-	complete
		Bg0747	MBINE4CDA9CA_05395	FruKi	1-phosphofructokinase (EC 2.7.1.56)	Rtl	ribitol utilization	-	complete
		Bg0747	MBINE4CDA9CA_05395	FruKi	1-phosphofructokinase (EC 2.7.1.56)	Xlt	xylitol utilization	-	complete
		Bg0747	MBINE4CDA9CA_05395	FruKi	1-phosphofructokinase (EC 2.7.1.56)	Srl	sorbitol utilization	-	complete
		Bg0747	MBINE4CDA9CA_05395	FruK	1-phosphofructokinase (EC 2.7.1.56)	Mtl	mannitol utilization	-	complete
		Bg0747	MBINE4CDA9CA_05395	FruK	1-phosphofructokinase (EC 2.7.1.56)	Rtl	ribitol utilization	-	complete
		Bg0747	MBINE4CDA9CA_05395	FruK	1-phosphofructokinase (EC 2.7.1.56)	Xlt	xylitol utilization	-	complete
		Bg0747	MBINE4CDA9CA_05395	FruK	1-phosphofructokinase (EC 2.7.1.56)	Srl	sorbitol utilization	-	complete
		Bg0747	MBINE4CDA9CA_05400	DapF	Diaminopimelate epimerase (EC 5.1.1.7)	Lys	lysine biosynthesis	+	complete
		Bg0747	MBINE4CDA9CA_05420						complete	GT51	Peptidoglycan
		Bg0747	MBINE4CDA9CA_05425	ArgG	Argininosuccinate synthase (EC 6.3.4.5)	Arg	arginine biosynthesis	+	complete
		Bg0747	MBINE4CDA9CA_05430	ArgH	Argininosuccinate lyase (EC 4.3.2.1)	Arg	arginine biosynthesis	+	complete
		Bg0747	MBINE4CDA9CA_05475	Pgm	Phosphoglucomutase (EC 5.4.2.2)	Gal	galactose utilization	-	complete
		Bg0747	MBINE4CDA9CA_05835	ThiH	2-iminoacetate synthase (ThiH) (EC 4.1.99.19)	B1	TPP cofactor, de novo synthesis	-	complete
		Bg0747	MBINE4CDA9CA_05935	AckA	Acetate kinase (EC 2.7.2.1)	Acetate	acetate production production	+	complete
		Bg0747	MBINE4CDA9CA_05970	MmdC	Biotin carboxyl carrier protein => methylmalonyl-CoA decarboxylase	Propionate	propionate production production	-	complete
		Bg0747	MBINE4CDA9CA_05975	MmdD	Methylmalonyl-CoA decarboxylase, delta-subunit (EC 4.1.1.41)	Propionate	propionate production production	-	complete
		Bg0747	MBINE4CDA9CA_05980	MmdA	Methylmalonyl-CoA decarboxylase, alpha chain (EC 4.1.1.41)	Propionate	propionate production production	-	complete
		Bg0747	MBINE4CDA9CA_05990	FolC	Dihydrofolate synthase (EC 6.3.2.12)	B9	folate cofactors, de novo synthesis	+	complete
		Bg0747	MBINE4CDA9CA_05995						complete	CE4
		Bg0747	MBINE4CDA9CA_06085	GatC	Aspartyl-tRNA(Asn) amidotransferase subunit C (EC 6.3.5.6)	Asn	asparagine biosynthesis	+	complete
		Bg0747	MBINE4CDA9CA_06085	GatC	Aspartyl-tRNA(Asn) amidotransferase subunit C (EC 6.3.5.6)	Gln	glutamine biosynthesis	+	complete
		Bg0747	MBINE4CDA9CA_06085	GatC	Glutamyl-tRNA(Gln) amidotransferase subunit C (EC 6.3.5.7)	Asn	asparagine biosynthesis	+	complete
		Bg0747	MBINE4CDA9CA_06085	GatC	Glutamyl-tRNA(Gln) amidotransferase subunit C (EC 6.3.5.7)	Gln	glutamine biosynthesis	+	complete
		Bg0747	MBINE4CDA9CA_06090	GatA	Aspartyl-tRNA(Asn) amidotransferase subunit A (EC 6.3.5.6)	Asn	asparagine biosynthesis	+	complete
		Bg0747	MBINE4CDA9CA_06090	GatA	Aspartyl-tRNA(Asn) amidotransferase subunit A (EC 6.3.5.6)	Gln	glutamine biosynthesis	+	complete
		Bg0747	MBINE4CDA9CA_06090	GatA	Glutamyl-tRNA(Gln) amidotransferase subunit A (EC 6.3.5.7)	Asn	asparagine biosynthesis	+	complete
		Bg0747	MBINE4CDA9CA_06090	GatA	Glutamyl-tRNA(Gln) amidotransferase subunit A (EC 6.3.5.7)	Gln	glutamine biosynthesis	+	complete
		Bg0747	MBINE4CDA9CA_06095	GatB	Aspartyl-tRNA(Asn) amidotransferase subunit B (EC 6.3.5.6)	Asn	asparagine biosynthesis	+	complete
		Bg0747	MBINE4CDA9CA_06095	GatB	Aspartyl-tRNA(Asn) amidotransferase subunit B (EC 6.3.5.6)	Gln	glutamine biosynthesis	+	complete
		Bg0747	MBINE4CDA9CA_06095	GatB	Glutamyl-tRNA(Gln) amidotransferase subunit B (EC 6.3.5.7)	Asn	asparagine biosynthesis	+	complete
		Bg0747	MBINE4CDA9CA_06095	GatB	Glutamyl-tRNA(Gln) amidotransferase subunit B (EC 6.3.5.7)	Gln	glutamine biosynthesis	+	complete
		Bg0747	MBINE4CDA9CA_06195						complete	GH18	Chitin/chitosan
		Bg0747	MBINE4CDA9CA_06285	LdhA-L	L-lactate dehydrogenase (EC 1.1.1.27)	L-Lactate	L-lactate production production	+	complete
		Bg0747	MBINE4CDA9CA_06365	RibH	6,7-dimethyl-8-ribityllumazine synthase (EC 2.5.1.78)	B2	FMN/FAD cofactors, de novo synthesis	+	complete
		Bg0747	MBINE4CDA9CA_06370	RibB	3,4-dihydroxy-2-butanone 4-phosphate synthase (EC 4.1.99.12)	B2	FMN/FAD cofactors, de novo synthesis	+	complete
		Bg0747	MBINE4CDA9CA_06370	RibA	GTP cyclohydrolase II (EC 3.5.4.25)	B2	FMN/FAD cofactors, de novo synthesis	+	complete
		Bg0747	MBINE4CDA9CA_06375	RibE	Riboflavin synthase eubacterial/eukaryotic (EC 2.5.1.9)	B2	FMN/FAD cofactors, de novo synthesis	+	complete
		Bg0747	MBINE4CDA9CA_06380	RibDr	5-amino-6-(5-phosphoribosylamino)uracil reductase (EC 1.1.1.193)	B2	FMN/FAD cofactors, de novo synthesis	+	complete
		Bg0747	MBINE4CDA9CA_06380	RibDd	Diaminohydroxyphosphoribosylaminopyrimidine deaminase (EC 3.5.4.26)	B2	FMN/FAD cofactors, de novo synthesis	+	complete
		Bg0747	MBINE4CDA9CA_06480						complete	GT30
		Bg0747	MBINE4CDA9CA_06490						complete	GT19
		Bg0747	MBINE4CDA9CA_06510						complete	CE11
		Bg0747	MBINE4CDA9CA_06543	Asd	Aspartate-semialdehyde dehydrogenase (EC 1.2.1.11)	Lys	lysine biosynthesis	+	partial
		Bg0747	MBINE4CDA9CA_06567	Asd	Aspartate-semialdehyde dehydrogenase (EC 1.2.1.11)	Lys	lysine biosynthesis	+	partial
		Bg0683	MBINE75A24CF_00010	GalK	Galactokinase (EC 2.7.1.6)	Gal	galactose utilization	-	complete
		Bg0683	MBINE75A24CF_00010	GalK	Galactokinase (EC 2.7.1.6)	Lac	lactose utilization	+	complete
		Bg0683	MBINE75A24CF_00015	GalT	Galactose-1-phosphate uridylyltransferase (EC 2.7.7.10)	Gal	galactose utilization	-	complete
		Bg0683	MBINE75A24CF_00015	GalT	Galactose-1-phosphate uridylyltransferase (EC 2.7.7.10)	Lac	lactose utilization	+	complete
		Bg0683	MBINE75A24CF_00020	GalR2	Galactose operon repressor, GalR-LacI family of transcriptional regulators	Gal	galactose utilization	-	complete
		Bg0683	MBINE75A24CF_00025	AgaL	Alpha-galactosidase (EC 3.2.1.22)	Aga	alpha-galactosides utilization	-	complete	GH36
		Bg0683	MBINE75A24CF_00030	LacS	Lactose and galactose permease, GPH translocator family	Lac	lactose utilization	+	complete
		Bg0683	MBINE75A24CF_00030	LacS	Lactose and galactose permease, GPH translocator family	Gal	galactose utilization	-	complete
		Bg0683	MBINE75A24CF_00160						complete	GH25-CBM50-CBM50-CBM50
		Bg0683	MBINE75A24CF_00170						complete	GT111
		Bg0683	MBINE75A24CF_00190						complete	GT2
		Bg0683	MBINE75A24CF_00210	ManX1b	PTS system, mannose-specific IIB component (EC 2.7.1.69)	Man	mannose utilization	+	complete
		Bg0683	MBINE75A24CF_00215	ManY1c	PTS system, mannose-specific IIC component	Man	mannose utilization	+	complete
		Bg0683	MBINE75A24CF_00240	NagA1	N-acetylglucosamine-6-phosphate deacetylase (EC 3.5.1.25)	ManNAc	N-acetylmannosamine utilization	-	complete	CE9
		Bg0683	MBINE75A24CF_00240	NagA1	N-acetylglucosamine-6-phosphate deacetylase (EC 3.5.1.25)	NANA	N-acetylneuraminate utilization	-	complete	CE9
		Bg0683	MBINE75A24CF_00240	NagA1	N-acetylglucosamine-6-phosphate deacetylase (EC 3.5.1.25)	GlcNAc	N-acetylglucosamine utilization	-	complete	CE9
		Bg0683	MBINE75A24CF_00240	NagA1	N-acetylglucosamine-6-phosphate deacetylase (EC 3.5.1.25)	Chb	chitobiose utilization	-	complete	CE9
		Bg0683	MBINE75A24CF_00240	NagA1	N-acetylglucosamine-6-phosphate deacetylase (EC 3.5.1.25)	Lnb	lacto-N-biose utilization	-	complete	CE9
		Bg0683	MBINE75A24CF_00240	NagA	N-acetylglucosamine-6-phosphate deacetylase (EC 3.5.1.25)	ManNAc	N-acetylmannosamine utilization	-	complete	CE9
		Bg0683	MBINE75A24CF_00240	NagA	N-acetylglucosamine-6-phosphate deacetylase (EC 3.5.1.25)	NANA	N-acetylneuraminate utilization	-	complete	CE9
		Bg0683	MBINE75A24CF_00240	NagA	N-acetylglucosamine-6-phosphate deacetylase (EC 3.5.1.25)	GlcNAc	N-acetylglucosamine utilization	-	complete	CE9
		Bg0683	MBINE75A24CF_00240	NagA	N-acetylglucosamine-6-phosphate deacetylase (EC 3.5.1.25)	Chb	chitobiose utilization	-	complete	CE9
		Bg0683	MBINE75A24CF_00240	NagA	N-acetylglucosamine-6-phosphate deacetylase (EC 3.5.1.25)	Lnb	lacto-N-biose utilization	-	complete	CE9
		Bg0683	MBINE75A24CF_00255						complete	GH25	Peptidoglycan
		Bg0683	MBINE75A24CF_00275						complete	CBM50	Peptidoglycan
		Bg0683	MBINE75A24CF_00315	IlvG	Acetolactate synthase large subunit (EC 2.2.1.6)	Ile	isoleucine biosynthesis	+	complete
		Bg0683	MBINE75A24CF_00315	IlvG	Acetolactate synthase large subunit (EC 2.2.1.6)	Leu	leucine biosynthesis	+	complete
		Bg0683	MBINE75A24CF_00315	IlvG	Acetolactate synthase large subunit (EC 2.2.1.6)	Val	valine biosynthesis	+	complete
		Bg0683	MBINE75A24CF_00320	IlvC	Ketol-acid reductoisomerase (NADP(+)) (EC 1.1.1.86)	Ile	isoleucine biosynthesis	+	complete
		Bg0683	MBINE75A24CF_00320	IlvC	Ketol-acid reductoisomerase (NADP(+)) (EC 1.1.1.86)	Leu	leucine biosynthesis	+	complete
		Bg0683	MBINE75A24CF_00320	IlvC	Ketol-acid reductoisomerase (NADP(+)) (EC 1.1.1.86)	Val	valine biosynthesis	+	complete
		Bg0683	MBINE75A24CF_00320	IlvC2	Ketol-acid reductoisomerase (NADP(+)) (EC 1.1.1.86)	Ile	isoleucine biosynthesis	+	complete
		Bg0683	MBINE75A24CF_00320	IlvC2	Ketol-acid reductoisomerase (NADP(+)) (EC 1.1.1.86)	Leu	leucine biosynthesis	+	complete
		Bg0683	MBINE75A24CF_00320	IlvC2	Ketol-acid reductoisomerase (NADP(+)) (EC 1.1.1.86)	Val	valine biosynthesis	+	complete
		Bg0683	MBINE75A24CF_00325	IlvA	Threonine dehydratase (EC 4.3.1.19)	Ile	isoleucine biosynthesis	+	complete
		Bg0683	MBINE75A24CF_00325	IlvA	Threonine dehydratase (EC 4.3.1.19)	Leu	leucine biosynthesis	+	complete
		Bg0683	MBINE75A24CF_00325	IlvA	Threonine dehydratase (EC 4.3.1.19)	Val	valine biosynthesis	+	complete
		Bg0683	MBINE75A24CF_00365						complete	GT51	Peptidoglycan
		Bg0683	MBINE75A24CF_00405	LipA1	Lipoyl synthase (EC 2.8.1.8)	LA	lipoate cofactor, de novo synthesis	+	complete
		Bg0683	MBINE75A24CF_00410	LplA	Lipoate-protein ligase A	LA	lipoate cofactor, de novo synthesis	+	complete
		Bg0683	MBINE75A24CF_00415	LldE	Predicted L-lactate dehydrogenase, Fe-S oxidoreductase subunit YkgE	Lac_ut	lactate utilization	+	complete
		Bg0683	MBINE75A24CF_00420	LldF	Predicted L-lactate dehydrogenase, Iron-sulfur cluster-binding subunit YkgF	Lac_ut	lactate utilization	+	complete
		Bg0683	MBINE75A24CF_00425	LldG	Predicted L-lactate dehydrogenase, hypothetical protein subunit YkgG	Lac_ut	lactate utilization	+	complete
		Bg0683	MBINE75A24CF_00435	AspC	Aspartate aminotransferase (EC 2.6.1.1)	Asp	aspartate biosynthesis	+	complete
		Bg0683	MBINE75A24CF_00440	AspC	Aspartate aminotransferase (EC 2.6.1.1)	Asp	aspartate biosynthesis	+	complete
		Bg0683	MBINE75A24CF_00450	GlyA	Serine hydroxymethyltransferase (EC 2.1.2.1)	Gly	glycine biosynthesis	+	complete
		Bg0683	MBINE75A24CF_00455	Gdh1	NADP-specific glutamate dehydrogenase (EC 1.4.1.4)	Glu	glutamate biosynthesis	+	complete
		Bg0683	MBINE75A24CF_00475	LdhA-L	L-lactate dehydrogenase (EC 1.1.1.27)	L-Lactate	L-lactate production production	+	complete
		Bg0683	MBINE75A24CF_00620	GntP2	Gluconate permease, Bsu4004 homolog	Gnt	gluconate utilization	+	complete
		Bg0683	MBINE75A24CF_00640	AsnA	Aspartate--ammonia ligase (EC 6.3.1.1)	Asn	asparagine biosynthesis	+	complete
		Bg0683	MBINE75A24CF_00645						complete	GH73	Peptidoglycan
		Bg0683	MBINE75A24CF_00665	AADH	Acetaldehyde dehydrogenase (EC 1.2.1.10)	Ethanol	ethanol production production	+	complete
		Bg0683	MBINE75A24CF_00665	ADH	Alcohol dehydrogenase (EC 1.1.1.1)	Ethanol	ethanol production production	+	complete
		Bg0683	MBINE75A24CF_00765	CysE	Serine acetyltransferase (EC 2.3.1.30)	Cys	cysteine biosynthesis	+	complete
		Bg0683	MBINE75A24CF_00770	Gnd	6-phosphogluconate dehydrogenase, decarboxylating (EC 1.1.1.44)	Gnt	gluconate utilization	+	complete
		Bg0683	MBINE75A24CF_00790	LplA	Lipoate-protein ligase A	LA	lipoate cofactor, de novo synthesis	+	complete
		Bg0683	MBINE75A24CF_00810	ScrR	Sucrose operon repressor ScrR, LacI family	Scr	sucrose utilization	+	complete
		Bg0683	MBINE75A24CF_00855	NagB	Glucosamine-6-phosphate deaminase (EC 3.5.99.6)	ManNAc	N-acetylmannosamine utilization	-	complete
		Bg0683	MBINE75A24CF_00855	NagB	Glucosamine-6-phosphate deaminase (EC 3.5.99.6)	NANA	N-acetylneuraminate utilization	-	complete
		Bg0683	MBINE75A24CF_00855	NagB	Glucosamine-6-phosphate deaminase (EC 3.5.99.6)	GlcNAc	N-acetylglucosamine utilization	-	complete
		Bg0683	MBINE75A24CF_00855	NagB	Glucosamine-6-phosphate deaminase (EC 3.5.99.6)	Chb	chitobiose utilization	-	complete
		Bg0683	MBINE75A24CF_00855	NagB	Glucosamine-6-phosphate deaminase (EC 3.5.99.6)	Lnb	lacto-N-biose utilization	-	complete
		Bg0683	MBINE75A24CF_00880	CoaE	Dephospho-CoA kinase (EC 2.7.1.24)	B5	coenzyme A, de novo synthesis	-	complete
		Bg0683	MBINE75A24CF_00895	NplT	Neopullulanase (EC 3.2.1.135)	Mal	maltose utilization	+	complete	CBM34-GH13_20
		Bg0683	MBINE75A24CF_00895	NplT	Neopullulanase (EC 3.2.1.135)	MOS	maltooligosaccharides utilization	-	complete	CBM34-GH13_20
		Bg0683	MBINE75A24CF_00900	MalT	Predicted maltose transporter, MFS family	Mal	maltose utilization	+	complete
		Bg0683	MBINE75A24CF_00900	MalT	Predicted maltose transporter, MFS family	MOS	maltooligosaccharides utilization	-	complete
		Bg0683	MBINE75A24CF_00940	ADH	Alcohol dehydrogenase (EC 1.1.1.1)	Ethanol	ethanol production production	+	complete
		Bg0683	MBINE75A24CF_00950	GntK	Gluconokinase (EC 2.7.1.12)	Gnt	gluconate utilization	+	complete
		Bg0683	MBINE75A24CF_01035	LysC	Aspartokinase (EC 2.7.2.4)	Lys	lysine biosynthesis	+	complete
		Bg0683	MBINE75A24CF_01095						complete	GH120	Xylan
		Bg0683	MBINE75A24CF_01100	XynT	Xyloside transporter XynT	XOS	xylooligosaccharides utilization	+	complete
		Bg0683	MBINE75A24CF_01210						complete	CBM50	Peptidoglycan
		Bg0683	MBINE75A24CF_01220	AroJg	Aromatic amino acid aminotransferase gamma (EC 2.6.1.57)	Tyr	tyrosine biosynthesis	+	complete
		Bg0683	MBINE75A24CF_01220	AroJg	Aromatic amino acid aminotransferase gamma (EC 2.6.1.57)	Phe	phenylalanine biosynthesis	-	complete
		Bg0683	MBINE75A24CF_01285	MetE2	Methionine synthase II (cobalamin-independent)	Met	methionine biosynthesis	-	complete
		Bg0683	MBINE75A24CF_01305	RbsT	Predicted ribose permease, FHS family	Rbs	ribose utilization	+	complete
		Bg0683	MBINE75A24CF_01320	GntK	Gluconokinase (EC 2.7.1.12)	Gnt	gluconate utilization	+	complete
		Bg0683	MBINE75A24CF_01340	NadE	NAD synthetase (EC 6.3.1.5)	B3	NAD(P) cofactors, de novo synthesis	-	complete
		Bg0683	MBINE75A24CF_01360	LacL	Beta-galactosidase large subunit (EC 3.2.1.23)	GOS	galactooligosaccharides utilization	-	complete	GH2
		Bg0683	MBINE75A24CF_01365	LacM	Beta-galactosidase small subunit (EC 3.2.1.23)	GOS	galactooligosaccharides utilization	-	complete
		Bg0683	MBINE75A24CF_01625	ArgF1	Ornithine carbamoyltransferase (EC 2.1.3.3)	Arg	arginine biosynthesis	-	complete
		Bg0683	MBINE75A24CF_01645	ProC	Pyrroline-5-carboxylate reductase (EC 1.5.1.2)	Pro	proline biosynthesis	+	complete
		Bg0683	MBINE75A24CF_01705						complete	GT4
		Bg0683	MBINE75A24CF_01720	LplA	Lipoate-protein ligase A	LA	lipoate cofactor, de novo synthesis	+	complete
		Bg0683	MBINE75A24CF_01805	GntK	Gluconokinase (EC 2.7.1.12)	Gnt	gluconate utilization	+	complete
		Bg0683	MBINE75A24CF_01825	ProA	Gamma-glutamyl phosphate reductase (EC 1.2.1.41)	Pro	proline biosynthesis	+	complete
		Bg0683	MBINE75A24CF_01830	ProB	Glutamate 5-kinase (EC 2.7.2.11)	Pro	proline biosynthesis	+	complete
		Bg0683	MBINE75A24CF_01920	GlcK	Glucokinase (EC 2.7.1.2)	Glc	glucose utilization	+	complete
		Bg0683	MBINE75A24CF_01940	GlnA3	Glutamine synthetase type I (EC 6.3.1.2)	Gln	glutamine biosynthesis	+	complete
		Bg0683	MBINE75A24CF_02040	NadD	Nicotinate-nucleotide adenylyltransferase (EC 2.7.7.18)	B3	NAD(P) cofactors, de novo synthesis	-	complete
		Bg0683	MBINE75A24CF_02195						complete	GT2
		Bg0683	MBINE75A24CF_02315	LplA	Lipoate-protein ligase A	LA	lipoate cofactor, de novo synthesis	+	complete
		Bg0683	MBINE75A24CF_02325	XylR2	Xylose-responsive transcription regulator, ROK family	Xyl	xylose utilization	+	complete
		Bg0683	MBINE75A24CF_02325	Xyl_ROK	Xylose-responsive transcription regulator, ROK family	Xyl	xylose utilization	+	complete
		Bg0683	MBINE75A24CF_02385	GalE	UDP-glucose 4-epimerase (EC 5.1.3.2)	Gal	galactose utilization	-	complete
		Bg0683	MBINE75A24CF_02385	GalE	UDP-glucose 4-epimerase (EC 5.1.3.2)	Lac	lactose utilization	+	complete
		Bg0683	MBINE75A24CF_02450	CoaD	Phosphopantetheine adenylyltransferase (EC 2.7.7.3)	B5	coenzyme A, de novo synthesis	-	complete
		Bg0683	MBINE75A24CF_02500						complete	CBM50	Peptidoglycan
		Bg0683	MBINE75A24CF_02520	FolC	Dihydrofolate synthase (EC 6.3.2.12)	B9	folate cofactors, de novo synthesis	+	complete
		Bg0683	MBINE75A24CF_02560	BglA	Beta-glucosidase (EC 3.2.1.21)	Bgl	beta-glucosides utilization	-	complete	GH3
		Bg0683	MBINE75A24CF_02625						complete	GT8
		Bg0683	MBINE75A24CF_02630						complete	GT2
		Bg0683	MBINE75A24CF_02635						complete	CBM50	Peptidoglycan
		Bg0683	MBINE75A24CF_02640	TenA	Thiaminase II (EC 3.5.99.2) involved in salvage of thiamin pyrimidine moiety	B1	TPP cofactor, de novo synthesis	-	complete
		Bg0683	MBINE75A24CF_02665						complete	CBM50	Peptidoglycan
		Bg0683	MBINE75A24CF_02680	UxuB	D-mannonate oxidoreductase (EC 1.1.1.57)	GlcA	glucuronate utilization	-	complete
		Bg0683	MBINE75A24CF_02680	UxuB	D-mannonate oxidoreductase (EC 1.1.1.57)	GalA	galacturonate utilization	-	complete
		Bg0683	MBINE75A24CF_02680	UxuB	D-mannonate oxidoreductase (EC 1.1.1.57)	GalAs	oligogalacturonate utilization	-	complete
		Bg0683	MBINE75A24CF_02680	UxuB	D-mannonate oxidoreductase (EC 1.1.1.57)	GlcAs	glucuronides utilization	-	complete
		Bg0683	MBINE75A24CF_02725	CobT	Nicotinate-nucleotide--dimethylbenzimidazole phosphoribosyltransferase (EC 2.4.2.21)	B12	cobalamin cofactors, de novo synthesis	-	complete
		Bg0683	MBINE75A24CF_02740	CbiL	Cobalt-precorrin-2 C(20)-methyltransferase (EC 2.1.1.151)	B12	cobalamin cofactors, de novo synthesis	-	complete
		Bg0683	MBINE75A24CF_02795	GatPc	PTS system, galactitol-specific IIC component (EC 2.7.1.69)	Gtl	galactitol utilization	-	complete
		Bg0683	MBINE75A24CF_02870	CoaC	Phosphopantothenoylcysteine decarboxylase (EC 4.1.1.36)	B5	coenzyme A, de novo synthesis	-	complete
		Bg0683	MBINE75A24CF_02870	CoaB	Phosphopantothenoylcysteine synthetase (EC 6.3.2.5)	B5	coenzyme A, de novo synthesis	-	complete
		Bg0683	MBINE75A24CF_02955						complete	GH25	Peptidoglycan
		Bg0683	MBINE75A24CF_03020	ThrC	Threonine synthase (EC 4.2.3.1)	Thr	threonine biosynthesis	+	complete
		Bg0683	MBINE75A24CF_03110	SrlP2	Predicted sorbitol permease, NbcE family	Srl	sorbitol utilization	-	complete
		Bg0683	MBINE75A24CF_03145	TyrAp	Prephenate dehydrogenase (EC 1.3.1.12)	Tyr	tyrosine biosynthesis	+	complete
		Bg0683	MBINE75A24CF_03145	TyrAp	Prephenate dehydrogenase (EC 1.3.1.12)	Phe	phenylalanine biosynthesis	-	complete
		Bg0683	MBINE75A24CF_03150	AroK1	Shikimate kinase I (EC 2.7.1.71)	Chor	chorismate biosynthesis	+	complete
		Bg0683	MBINE75A24CF_03205	DhaK	1,3-propanediol dehydrogenase (EC 1.1.1.202)	Propionate	propionate production production	-	complete
		Bg0683	MBINE75A24CF_03315	IlvD	Dihydroxy-acid dehydratase (EC 4.2.1.9)	Ile	isoleucine biosynthesis	+	complete
		Bg0683	MBINE75A24CF_03315	IlvD	Dihydroxy-acid dehydratase (EC 4.2.1.9)	Leu	leucine biosynthesis	+	complete
		Bg0683	MBINE75A24CF_03315	IlvD	Dihydroxy-acid dehydratase (EC 4.2.1.9)	Val	valine biosynthesis	+	complete
		Bg0683	MBINE75A24CF_03365	CysE2	Serine acetyltransferase (EC 2.3.1.30), type 2	Cys	cysteine biosynthesis	+	complete
		Bg0683	MBINE75A24CF_03370	CysK	Cysteine synthase (EC 2.5.1.47)	Cys	cysteine biosynthesis	+	complete
		Bg0683	MBINE75A24CF_03375	Thl	3-ketoacyl-CoA thiolase (EC 2.3.1.16)	Butyrate	butyrate production production	-	complete
		Bg0683	MBINE75A24CF_03490						complete	GH73	Peptidoglycan
		Bg0683	MBINE75A24CF_03520	GatC	Aspartyl-tRNA(Asn) amidotransferase subunit C (EC 6.3.5.6)	Asn	asparagine biosynthesis	+	complete
		Bg0683	MBINE75A24CF_03520	GatC	Aspartyl-tRNA(Asn) amidotransferase subunit C (EC 6.3.5.6)	Gln	glutamine biosynthesis	+	complete
		Bg0683	MBINE75A24CF_03520	GatC	Glutamyl-tRNA(Gln) amidotransferase subunit C (EC 6.3.5.7)	Asn	asparagine biosynthesis	+	complete
		Bg0683	MBINE75A24CF_03520	GatC	Glutamyl-tRNA(Gln) amidotransferase subunit C (EC 6.3.5.7)	Gln	glutamine biosynthesis	+	complete
		Bg0683	MBINE75A24CF_03525	GatA	Aspartyl-tRNA(Asn) amidotransferase subunit A (EC 6.3.5.6)	Asn	asparagine biosynthesis	+	complete
		Bg0683	MBINE75A24CF_03525	GatA	Aspartyl-tRNA(Asn) amidotransferase subunit A (EC 6.3.5.6)	Gln	glutamine biosynthesis	+	complete
		Bg0683	MBINE75A24CF_03525	GatA	Glutamyl-tRNA(Gln) amidotransferase subunit A (EC 6.3.5.7)	Asn	asparagine biosynthesis	+	complete
		Bg0683	MBINE75A24CF_03525	GatA	Glutamyl-tRNA(Gln) amidotransferase subunit A (EC 6.3.5.7)	Gln	glutamine biosynthesis	+	complete
		Bg0683	MBINE75A24CF_03530	GatB	Aspartyl-tRNA(Asn) amidotransferase subunit B (EC 6.3.5.6)	Asn	asparagine biosynthesis	+	complete
		Bg0683	MBINE75A24CF_03530	GatB	Aspartyl-tRNA(Asn) amidotransferase subunit B (EC 6.3.5.6)	Gln	glutamine biosynthesis	+	complete
		Bg0683	MBINE75A24CF_03530	GatB	Glutamyl-tRNA(Gln) amidotransferase subunit B (EC 6.3.5.7)	Asn	asparagine biosynthesis	+	complete
		Bg0683	MBINE75A24CF_03530	GatB	Glutamyl-tRNA(Gln) amidotransferase subunit B (EC 6.3.5.7)	Gln	glutamine biosynthesis	+	complete
		Bg0683	MBINE75A24CF_03665	FraE	L-asparaginase (EC 3.5.1.1)	FruAsn	fructoseasparagine utilization	-	complete
		Bg0683	MBINE75A24CF_03680	XylT	D-xylose proton-symporter XylT	Xyl	xylose utilization	+	complete
		Bg0683	MBINE75A24CF_03685	XylA	Xylose isomerase (EC 5.3.1.5)	Xyl	xylose utilization	+	complete
		Bg0683	MBINE75A24CF_03685	XylA	Xylose isomerase (EC 5.3.1.5)	XOS	xylooligosaccharides utilization	+	complete
		Bg0683	MBINE75A24CF_03685	XylA	Xylose isomerase (EC 5.3.1.5)	Xyl	xylose utilization	+	complete
		Bg0683	MBINE75A24CF_03685	XylA	Xylose isomerase (EC 5.3.1.5)	XOS	xylooligosaccharides utilization	+	complete
		Bg0683	MBINE75A24CF_03700	SerA	D-3-phosphoglycerate dehydrogenase (EC 1.1.1.95)	Ser	serine biosynthesis	+	complete
		Bg0683	MBINE75A24CF_03705	SerC1	Phosphoserine aminotransferase (EC 2.6.1.52)	Ser	serine biosynthesis	+	complete
		Bg0683	MBINE75A24CF_03755	ScrB1	Sucrose-6-phosphate hydrolase (EC 3.2.1.B3)	Scr	sucrose utilization	+	complete	GH32	Sucrose/fructan
		Bg0683	MBINE75A24CF_03760	ScrAa	PTS system, sucrose-specific IIA component (EC 2.7.1.69)	Scr	sucrose utilization	+	complete
		Bg0683	MBINE75A24CF_03760	ScrAb	PTS system, sucrose-specific IIB component (EC 2.7.1.69)	Scr	sucrose utilization	+	complete
		Bg0683	MBINE75A24CF_03760	ScrAc	PTS system, sucrose-specific IIC component (EC 2.7.1.69)	Scr	sucrose utilization	+	complete
		Bg0683	MBINE75A24CF_03795	LdhA-D	D-lactate dehydrogenase (EC 1.1.1.28)	D-Lactate	D-lactate production production	+	complete
		Bg0683	MBINE75A24CF_03845	LplA	Lipoate-protein ligase A	LA	lipoate cofactor, de novo synthesis	+	complete
		Bg0683	MBINE75A24CF_03870	XylB	Xylulose kinase (EC 2.7.1.17)	Xyl	xylose utilization	+	complete
		Bg0683	MBINE75A24CF_03870	XylB	Xylulose kinase (EC 2.7.1.17)	Xlt	xylitol utilization	-	complete
		Bg0683	MBINE75A24CF_03870	XylB	Xylulose kinase (EC 2.7.1.17)	Atl	arabinitol utilization	-	complete
		Bg0683	MBINE75A24CF_03870	XylB	Xylulose kinase (EC 2.7.1.17)	XOS	xylooligosaccharides utilization	+	complete
		Bg0683	MBINE75A24CF_03870	XylB	Xylulose kinase (EC 2.7.1.17)	Xyl	xylose utilization	+	complete
		Bg0683	MBINE75A24CF_03870	XylB	Xylulose kinase (EC 2.7.1.17)	Xlt	xylitol utilization	-	complete
		Bg0683	MBINE75A24CF_03870	XylB	Xylulose kinase (EC 2.7.1.17)	Atl	arabinitol utilization	-	complete
		Bg0683	MBINE75A24CF_03870	XylB	Xylulose kinase (EC 2.7.1.17)	XOS	xylooligosaccharides utilization	+	complete
		Bg0683	MBINE75A24CF_03875	RbsK	Ribokinase (EC 2.7.1.15)	Rbs	ribose utilization	+	complete
		Bg0683	MBINE75A24CF_03880	RbsD	D-ribose pyranase (EC 5.4.99.62)	Rbs	ribose utilization	+	complete
		Bg0683	MBINE75A24CF_04045	AspC	Aspartate aminotransferase (EC 2.6.1.1)	Asp	aspartate biosynthesis	+	complete
		Bg0683	MBINE75A24CF_04055	Asd	Aspartate-semialdehyde dehydrogenase (EC 1.2.1.11)	Lys	lysine biosynthesis	+	complete
		Bg0683	MBINE75A24CF_04060	PatA	N-acetyl-L,L-diaminopimelate aminotransferase (EC 2.6.1.-)	Lys	lysine biosynthesis	+	complete
		Bg0683	MBINE75A24CF_04065	DapB	4-hydroxy-tetrahydrodipicolinate reductase (EC 1.17.1.8)	Lys	lysine biosynthesis	+	complete
		Bg0683	MBINE75A24CF_04070	DapA	4-hydroxy-tetrahydrodipicolinate synthase (EC 4.3.3.7)	Lys	lysine biosynthesis	+	complete
		Bg0683	MBINE75A24CF_04075	DapeL	N-acetyl-L,L-diaminopimelate deacetylase (EC 3.5.1.47)	Lys	lysine biosynthesis	+	complete
		Bg0683	MBINE75A24CF_04080	DapH	2,3,4,5-tetrahydropyridine-2,6-dicarboxylate N-acetyltransferase (EC 2.3.1.89)	Lys	lysine biosynthesis	+	complete
		Bg0683	MBINE75A24CF_04085	LysA	Diaminopimelate decarboxylase (EC 4.1.1.20)	Lys	lysine biosynthesis	+	complete
		Bg0683	MBINE75A24CF_04090	LysC	Aspartokinase (EC 2.7.2.4)	Lys	lysine biosynthesis	+	complete
		Bg0683	MBINE75A24CF_04095	DapF	Diaminopimelate epimerase (EC 5.1.1.7)	Lys	lysine biosynthesis	+	complete
		Bg0683	MBINE75A24CF_04120	SerA	D-3-phosphoglycerate dehydrogenase (EC 1.1.1.95)	Ser	serine biosynthesis	+	complete
		Bg0683	MBINE75A24CF_04125	CobU	Adenosylcobinamide-phosphate guanylyltransferase (EC 2.7.7.62)	B12	cobalamin cofactors, de novo synthesis	-	complete
		Bg0683	MBINE75A24CF_04240	LdhA-L	L-lactate dehydrogenase (EC 1.1.1.27)	L-Lactate	L-lactate production production	+	complete
		Bg0683	MBINE75A24CF_04245	LdhA-D	D-lactate dehydrogenase (EC 1.1.1.28)	D-Lactate	D-lactate production production	+	complete
		Bg0683	MBINE75A24CF_04255	Hbd	3-hydroxybutyryl-CoA dehydrogenase (EC 1.1.1.157)	Butyrate	butyrate production production	-	complete
		Bg0683	MBINE75A24CF_04265						complete	GH25-CBM50
		Bg0683	MBINE75A24CF_04360						complete	GT28	Peptidoglycan
		Bg0683	MBINE75A24CF_04515	GutB	Sorbitol dehydrogenase (EC 1.1.1.14)	Srl	sorbitol utilization	-	complete
		Bg0683	MBINE75A24CF_04545	AsnB1	Asparagine synthetase [glutamine-hydrolyzing] (EC 6.3.5.4)	Asn	asparagine biosynthesis	+	complete
		Bg0683	MBINE75A24CF_04560						complete	CBM50-CBM50-CBM50-CBM50-CBM50
		Bg0683	MBINE75A24CF_04570	MalL	Oligo-1,6-glucosidase (EC 3.2.1.10)	Mal	maltose utilization	+	complete	GH13_31	Starch/glycogen
		Bg0683	MBINE75A24CF_04570	MalL	Oligo-1,6-glucosidase (EC 3.2.1.10)	MOS	maltooligosaccharides utilization	-	complete	GH13_31	Starch/glycogen
		Bg0683	MBINE75A24CF_04570	MalL	Oligo-1,6-glucosidase (EC 3.2.1.10)	Mal	maltose utilization	+	complete	GH13_31	Starch/glycogen
		Bg0683	MBINE75A24CF_04570	MalL	Oligo-1,6-glucosidase (EC 3.2.1.10)	MOS	maltooligosaccharides utilization	-	complete	GH13_31	Starch/glycogen
		Bg0683	MBINE75A24CF_04580	DhaK	1,3-propanediol dehydrogenase (EC 1.1.1.202)	Propionate	propionate production production	-	complete
		Bg0683	MBINE75A24CF_04610	LdhA-L	L-lactate dehydrogenase (EC 1.1.1.27)	L-Lactate	L-lactate production production	+	complete
		Bg0683	MBINE75A24CF_04665	ManA	Mannose-6-phosphate isomerase (EC 5.3.1.8)	Man	mannose utilization	+	complete
		Bg0683	MBINE75A24CF_04790	GlmM	Phosphoglucosamine mutase (EC 5.4.2.10)	GlcNAc	N-acetylglucosamine utilization	-	complete
		Bg0683	MBINE75A24CF_04825	Pta	Phosphate acetyltransferase (EC 2.3.1.8)	Acetate	acetate production production	+	complete
		Bg0683	MBINE75A24CF_04880	KduI	4-deoxy-L-threo-5-hexosulose-uronate ketol-isomerase (EC 5.3.1.17)	ddGlcA	unsaturated glucuronate utilization	-	complete
		Bg0683	MBINE75A24CF_04885	KdgA	2-dehydro-3-deoxyphosphogluconate aldolase (EC 4.1.2.14)	ddGlcA	unsaturated glucuronate utilization	-	complete
		Bg0683	MBINE75A24CF_04890	GalE	UDP-glucose 4-epimerase (EC 5.1.3.2)	Gal	galactose utilization	-	complete
		Bg0683	MBINE75A24CF_04890	GalE	UDP-glucose 4-epimerase (EC 5.1.3.2)	Lac	lactose utilization	+	complete
		Bg0683	MBINE75A24CF_04895	LdhA-L	L-lactate dehydrogenase (EC 1.1.1.27)	L-Lactate	L-lactate production production	+	complete
		Bg0683	MBINE75A24CF_05090	ScrR	Sucrose operon repressor ScrR, LacI family	Scr	sucrose utilization	+	complete
		Bg0683	MBINE75A24CF_05115	Pgm	Beta-phosphoglucomutase (EC 5.4.2.6)	Mal	maltose utilization	+	complete
		Bg0683	MBINE75A24CF_05115	Pgm	Beta-phosphoglucomutase (EC 5.4.2.6)	MOS	maltooligosaccharides utilization	-	complete
		Bg0683	MBINE75A24CF_05115	Pgm	Beta-phosphoglucomutase (EC 5.4.2.6)	Mal	maltose utilization	+	complete
		Bg0683	MBINE75A24CF_05115	Pgm	Beta-phosphoglucomutase (EC 5.4.2.6)	MOS	maltooligosaccharides utilization	-	complete
		Bg0683	MBINE75A24CF_05265						complete	GT4
		Bg0683	MBINE75A24CF_05270						complete	GT8
		Bg0683	MBINE75A24CF_05350	RpiA	Ribose 5-phosphate isomerase A (EC 5.3.1.6)	All	allose utilization	-	complete
		Bg0683	MBINE75A24CF_05380	LeuA	2-isopropylmalate synthase (EC 2.3.3.13)	Leu	leucine biosynthesis	+	complete
		Bg0683	MBINE75A24CF_05385	LeuB	3-isopropylmalate dehydrogenase (EC 1.1.1.85)	Leu	leucine biosynthesis	+	complete
		Bg0683	MBINE75A24CF_05390	LeuC	3-isopropylmalate dehydratase large subunit (EC 4.2.1.33)	Leu	leucine biosynthesis	+	complete
		Bg0683	MBINE75A24CF_05395	LeuD	3-isopropylmalate dehydratase small subunit (EC 4.2.1.33)	Leu	leucine biosynthesis	+	complete
		Bg0683	MBINE75A24CF_05535	LdhA-L	L-lactate dehydrogenase (EC 1.1.1.27)	L-Lactate	L-lactate production production	+	complete
		Bg0683	MBINE75A24CF_05620	Bdh	NADH-dependent butanol dehydrogenase A (EC 1.1.1.-)	Butyrate	butyrate production production	-	complete
		Bg0683	MBINE75A24CF_05770	RbsK	Ribokinase (EC 2.7.1.15)	Rbs	ribose utilization	+	complete
		Bg0683	MBINE75A24CF_05780	ArgH	Argininosuccinate lyase (EC 4.3.2.1)	Arg	arginine biosynthesis	-	complete
		Bg0683	MBINE75A24CF_05785	ArgG	Argininosuccinate synthase (EC 6.3.4.5)	Arg	arginine biosynthesis	-	complete
		Bg0683	MBINE75A24CF_05810	LdhA-D	D-lactate dehydrogenase (EC 1.1.1.28)	D-Lactate	D-lactate production production	+	complete
		Bg0683	MBINE75A24CF_05875	ManB	Phosphomannomutase (EC 5.4.2.8)	Man	mannose utilization	+	complete
		Bg0683	MBINE75A24CF_05910	Frk_ScrK	Fructokinase (EC 2.7.1.4)	Scr	sucrose utilization	+	complete
		Bg0683	MBINE75A24CF_05910	Frk_ScrK	Fructokinase (EC 2.7.1.4)	FOS	fructooligosaccharides utilization	-	complete
		Bg0683	MBINE75A24CF_05910	Frk_ScrK	Fructokinase (EC 2.7.1.4)	Mtl	mannitol utilization	-	complete
		Bg0683	MBINE75A24CF_05910	ScrK	Fructokinase (EC 2.7.1.4)	Scr	sucrose utilization	+	complete
		Bg0683	MBINE75A24CF_05910	ScrK	Fructokinase (EC 2.7.1.4)	FOS	fructooligosaccharides utilization	-	complete
		Bg0683	MBINE75A24CF_05910	ScrK	Fructokinase (EC 2.7.1.4)	Mtl	mannitol utilization	-	complete
		Bg0683	MBINE75A24CF_05970	ArgE	Acetylornithine deacetylase (EC 3.5.1.16)	Arg	arginine biosynthesis	-	complete
		Bg0683	MBINE75A24CF_06010	MetE2	Methionine synthase II (cobalamin-independent)	Met	methionine biosynthesis	-	complete
		Bg0683	MBINE75A24CF_06035	CelD	PTS system, cellobiose-specific IIC component (EC 2.7.1.69)	Bgl	beta-glucosides utilization	-	complete
		Bg0683	MBINE75A24CF_06050						complete	GT113
		Bg0683	MBINE75A24CF_06055						complete	GT8
		Bg0683	MBINE75A24CF_06060						complete	GT8
		Bg0683	MBINE75A24CF_06065						complete	GT2
		Bg0683	MBINE75A24CF_06075						complete	GT113
		Bg0683	MBINE75A24CF_06080						complete	GT113
		Bg0683	MBINE75A24CF_06150						complete	GT2
		Bg0683	MBINE75A24CF_06165						complete	GH126	Starch/glycogen
		Bg0683	MBINE75A24CF_06190	PanE	2-dehydropantoate 2-reductase (EC 1.1.1.169)	B5	coenzyme A, de novo synthesis	-	complete
		Bg0683	MBINE75A24CF_06255	RibB	3,4-dihydroxy-2-butanone 4-phosphate synthase (EC 4.1.99.12)	B2	FMN/FAD cofactors, de novo synthesis	-	complete
		Bg0683	MBINE75A24CF_06270	Buk	Butyrate kinase (EC 2.7.2.7)	Butyrate	butyrate production production	-	complete
		Bg0683	MBINE75A24CF_06275	Pta	Phosphate acetyltransferase (EC 2.3.1.8)	Acetate	acetate production production	+	complete
		Bg0683	MBINE75A24CF_06315	TreB_b	PTS system, trehalose-specific IIB component (EC 2.7.1.69)	Tre	trehalose utilization	+	complete
		Bg0683	MBINE75A24CF_06315	TreB_c	PTS system, trehalose-specific IIC component (EC 2.7.1.69)	Tre	trehalose utilization	+	complete
		Bg0683	MBINE75A24CF_06320	TreC	Trehalose-6-phosphate hydrolase (EC 3.2.1.93)	Tre	trehalose utilization	+	complete	GH13_29	Trehalose
		Bg0683	MBINE75A24CF_06400	MenC	O-succinylbenzoate synthase (EC 4.2.1.113)	MQ	vitamin K, de novo synthesis	+	complete
		Bg0683	MBINE75A24CF_06475	AckA	Acetate kinase (EC 2.7.2.1)	Acetate	acetate production production	+	complete
		Bg0683	MBINE75A24CF_06560	GalM	Aldose 1-epimerase (EC 5.1.3.3)	Mal	maltose utilization	+	complete
		Bg0683	MBINE75A24CF_06560	GalM	Aldose 1-epimerase (EC 5.1.3.3)	MOS	maltooligosaccharides utilization	-	complete
		Bg0683	MBINE75A24CF_06690						complete	CBM50	Peptidoglycan
		Bg0683	MBINE75A24CF_06880	ScrR	Sucrose operon repressor ScrR, LacI family	Scr	sucrose utilization	+	complete
		Bg0683	MBINE75A24CF_06885	ScrB1	Sucrose-6-phosphate hydrolase (EC 3.2.1.B3)	Scr	sucrose utilization	+	complete	GH32	Sucrose/fructan
		Bg0683	MBINE75A24CF_06890	CscB	Sucrose permease, major facilitator superfamily	Scr	sucrose utilization	+	complete
		Bg0683	MBINE75A24CF_06895	ScrP	Sucrose phosphorylase (EC 2.4.1.7)	Scr	sucrose utilization	+	complete	GH13_18	Sucrose/fructan
		Bg0683	MBINE75A24CF_06900	CscB	Sucrose permease, major facilitator superfamily	Scr	sucrose utilization	+	complete
		Bg0683	MBINE75A24CF_06905						complete	GH23	Peptidoglycan
		Bg0683	MBINE75A24CF_06915						complete	GH23	Peptidoglycan
		Bg0683	MBINE75A24CF_07075						complete	GH73	Peptidoglycan
		Bg0683	MBINE75A24CF_07090	RbsR	Ribose operon repressor	Rbs	ribose utilization	+	complete
		Bg0683	MBINE75A24CF_07100	FolB	Dihydroneopterin aldolase (EC 4.1.2.25)	B9	folate cofactors, de novo synthesis	+	complete
		Bg0683	MBINE75A24CF_07105	FolK	2-amino-4-hydroxy-6-hydroxymethyldihydropteridine pyrophosphokinase (EC 2.7.6.3)	B9	folate cofactors, de novo synthesis	+	complete
		Bg0683	MBINE75A24CF_07110	FolE1	GTP cyclohydrolase I (EC 3.5.4.16) type 1	B9	folate cofactors, de novo synthesis	+	complete
		Bg0683	MBINE75A24CF_07110	GCYHI1	GTP cyclohydrolase I (EC 3.5.4.16) type 1	B9	folate cofactors, de novo synthesis	+	complete
		Bg0683	MBINE75A24CF_07115	FolC	Dihydrofolate synthase (EC 6.3.2.12)	B9	folate cofactors, de novo synthesis	+	complete
		Bg0683	MBINE75A24CF_07125	FolP	Dihydropteroate synthase (EC 2.5.1.15)	B9	folate cofactors, de novo synthesis	+	complete
		Bg0683	MBINE75A24CF_07150						complete	GT51	Peptidoglycan
		Bg0683	MBINE75A24CF_07220	ArgE	Acetylornithine deacetylase (EC 3.5.1.16)	Arg	arginine biosynthesis	-	complete
		Bg0683	MBINE75A24CF_07225	EutB	Ethanolamine ammonia-lyase heavy chain (EC 4.3.1.7)	EA_ut	ethanolamine utilization	+	complete
		Bg0683	MBINE75A24CF_07400	MalP	Maltose phosphorylase (EC 2.4.1.8)	Mal	maltose utilization	+	complete	GH65
		Bg0683	MBINE75A24CF_07400	MalP	Maltose phosphorylase (EC 2.4.1.8)	MOS	maltooligosaccharides utilization	-	complete	GH65
		Bg0683	MBINE75A24CF_07405	MalT	Predicted maltose transporter, MFS family	Mal	maltose utilization	+	complete
		Bg0683	MBINE75A24CF_07405	MalT	Predicted maltose transporter, MFS family	MOS	maltooligosaccharides utilization	-	complete
		Bg0683	MBINE75A24CF_07410	MalR	Maltose operon transcriptional repressor MalR, LacI family	Mal	maltose utilization	+	complete
		Bg0683	MBINE75A24CF_07410	MalR	Maltose operon transcriptional repressor MalR, LacI family	MOS	maltooligosaccharides utilization	-	complete
		Bg0683	MBINE75A24CF_07440						complete	GT2
		Bg0683	MBINE75A24CF_07445						complete	GT101
		Bg0683	MBINE75A24CF_07500	MenB	Naphthoate synthase (EC 4.1.3.36)	MQ	vitamin K, de novo synthesis	+	complete
		Bg0683	MBINE75A24CF_07570	MenA	1,4-dihydroxy-2-naphthoate polyprenyltransferase (EC 2.5.1.74)	MQ	vitamin K, de novo synthesis	+	complete
		Bg0683	MBINE75A24CF_07640	GlcU	glucose uptake protein	Glc	glucose utilization	+	complete
		Bg0683	MBINE75A24CF_07665	IlvE	Branched-chain amino acid aminotransferase (EC 2.6.1.42)	Ile	isoleucine biosynthesis	+	complete
		Bg0683	MBINE75A24CF_07665	IlvE	Branched-chain amino acid aminotransferase (EC 2.6.1.42)	Leu	leucine biosynthesis	+	complete
		Bg0683	MBINE75A24CF_07665	IlvE	Branched-chain amino acid aminotransferase (EC 2.6.1.42)	Val	valine biosynthesis	+	complete
		Bg0683	MBINE75A24CF_07695						complete	GT14
		Bg0683	MBINE75A24CF_07700						complete	GT113
		Bg0683	MBINE75A24CF_07745	SerA	D-3-phosphoglycerate dehydrogenase (EC 1.1.1.95)	Ser	serine biosynthesis	+	complete
		Bg0683	MBINE75A24CF_07850	SerA	D-3-phosphoglycerate dehydrogenase (EC 1.1.1.95)	Ser	serine biosynthesis	+	complete
		Bg0683	MBINE75A24CF_07910	MenE	O-succinylbenzoic acid--CoA ligase (EC 6.2.1.26)	MQ	vitamin K, de novo synthesis	+	complete
		Bg0683	MBINE75A24CF_07945	Hom	Homoserine dehydrogenase (EC 1.1.1.3)	Thr	threonine biosynthesis	+	complete
		Bg0683	MBINE75A24CF_07945	Hom	Homoserine dehydrogenase (EC 1.1.1.3)	Met	methionine biosynthesis	-	complete
		Bg0683	MBINE75A24CF_07950	ThrB	Homoserine kinase (EC 2.7.1.39)	Thr	threonine biosynthesis	+	complete
		Bg0683	MBINE75A24CF_07970						complete	GT4
		Bg0683	MBINE75A24CF_07975						complete	GT4
		Bg0683	MBINE75A24CF_07995						complete	GH23	Peptidoglycan
		Bg0683	MBINE75A24CF_08075	ArgE	Acetylornithine deacetylase (EC 3.5.1.16)	Arg	arginine biosynthesis	-	complete
		Bg0683	MBINE75A24CF_08080	AspC	Aspartate aminotransferase (EC 2.6.1.1)	Asp	aspartate biosynthesis	+	complete
		Bg0683	MBINE75A24CF_08110	UbiE	Demethylmenaquinone methyltransferase (EC 2.1.1.163)	MQ	vitamin K, de novo synthesis	+	complete
		Bg0683	MBINE75A24CF_08140	NagR2	Predicted transcriptional regulator of N-Acetylglucosamine utilization, GntR family	GlcNAc	N-acetylglucosamine utilization	-	complete
		Bg0683	MBINE75A24CF_08160	CoaA	Pantothenate kinase (EC 2.7.1.33)	B5	coenzyme A, de novo synthesis	-	complete
		Bg0683	MBINE75A24CF_08260	AroB	3-dehydroquinate synthase (EC 4.2.3.4)	Chor	chorismate biosynthesis	+	complete
		Bg0683	MBINE75A24CF_08265	AroG2	2-keto-3-deoxy-D-arabino-heptulosonate-7-phosphate synthase I beta (EC 2.5.1.54)	Chor	chorismate biosynthesis	+	complete
		Bg0683	MBINE75A24CF_08510						complete	GT4
		Bg0683	MBINE75A24CF_08650						complete	GT2
		Bg0683	MBINE75A24CF_08680	ManZ1d	PTS system, mannose-specific IID component	Man	mannose utilization	+	complete
		Bg0683	MBINE75A24CF_08718	PanE	2-dehydropantoate 2-reductase (EC 1.1.1.169)	B5	coenzyme A, de novo synthesis	-	partial
		Bg0683	MBINE75A24CF_08719	ArgE	Acetylornithine deacetylase (EC 3.5.1.16)	Arg	arginine biosynthesis	-	partial
		Bg0683	MBINE75A24CF_08727	ManZ1d	PTS system, mannose-specific IID component	Man	mannose utilization	+	partial
		Bg0683	MBINE75A24CF_08729	NagA1	N-acetylglucosamine-6-phosphate deacetylase (EC 3.5.1.25)	ManNAc	N-acetylmannosamine utilization	-	partial
		Bg0683	MBINE75A24CF_08729	NagA1	N-acetylglucosamine-6-phosphate deacetylase (EC 3.5.1.25)	NANA	N-acetylneuraminate utilization	-	partial
		Bg0683	MBINE75A24CF_08729	NagA1	N-acetylglucosamine-6-phosphate deacetylase (EC 3.5.1.25)	GlcNAc	N-acetylglucosamine utilization	-	partial
		Bg0683	MBINE75A24CF_08729	NagA1	N-acetylglucosamine-6-phosphate deacetylase (EC 3.5.1.25)	Chb	chitobiose utilization	-	partial
		Bg0683	MBINE75A24CF_08729	NagA1	N-acetylglucosamine-6-phosphate deacetylase (EC 3.5.1.25)	Lnb	lacto-N-biose utilization	-	partial
		Bg0683	MBINE75A24CF_08729	NagA	N-acetylglucosamine-6-phosphate deacetylase (EC 3.5.1.25)	ManNAc	N-acetylmannosamine utilization	-	partial
		Bg0683	MBINE75A24CF_08729	NagA	N-acetylglucosamine-6-phosphate deacetylase (EC 3.5.1.25)	NANA	N-acetylneuraminate utilization	-	partial
		Bg0683	MBINE75A24CF_08729	NagA	N-acetylglucosamine-6-phosphate deacetylase (EC 3.5.1.25)	GlcNAc	N-acetylglucosamine utilization	-	partial
		Bg0683	MBINE75A24CF_08729	NagA	N-acetylglucosamine-6-phosphate deacetylase (EC 3.5.1.25)	Chb	chitobiose utilization	-	partial
		Bg0683	MBINE75A24CF_08729	NagA	N-acetylglucosamine-6-phosphate deacetylase (EC 3.5.1.25)	Lnb	lacto-N-biose utilization	-	partial
		Bg0683	MBINE75A24CF_08733	IlvD	Dihydroxy-acid dehydratase (EC 4.2.1.9)	Ile	isoleucine biosynthesis	+	partial
		Bg0683	MBINE75A24CF_08733	IlvD	Dihydroxy-acid dehydratase (EC 4.2.1.9)	Leu	leucine biosynthesis	+	partial
		Bg0683	MBINE75A24CF_08733	IlvD	Dihydroxy-acid dehydratase (EC 4.2.1.9)	Val	valine biosynthesis	+	partial
		Bg0683	MBINE75A24CF_08737	LipA1	Lipoyl synthase (EC 2.8.1.8)	LA	lipoate cofactor, de novo synthesis	+	partial
		Bg0683	MBINE75A24CF_08743	GntP2	Gluconate permease, Bsu4004 homolog	Gnt	gluconate utilization	+	partial
		Bg0683	MBINE75A24CF_08744	PanE	2-dehydropantoate 2-reductase (EC 1.1.1.169)	B5	coenzyme A, de novo synthesis	-	partial
		Bg0683	MBINE75A24CF_08754	Gnd	6-phosphogluconate dehydrogenase, decarboxylating (EC 1.1.1.44)	Gnt	gluconate utilization	+	partial
		Bg0683	MBINE75A24CF_08759	GalE	UDP-glucose 4-epimerase (EC 5.1.3.2)	Gal	galactose utilization	-	partial
		Bg0683	MBINE75A24CF_08759	GalE	UDP-glucose 4-epimerase (EC 5.1.3.2)	Lac	lactose utilization	+	partial
		Bg0683	MBINE75A24CF_08763	NagA1	N-acetylglucosamine-6-phosphate deacetylase (EC 3.5.1.25)	ManNAc	N-acetylmannosamine utilization	-	partial
		Bg0683	MBINE75A24CF_08763	NagA1	N-acetylglucosamine-6-phosphate deacetylase (EC 3.5.1.25)	NANA	N-acetylneuraminate utilization	-	partial
		Bg0683	MBINE75A24CF_08763	NagA1	N-acetylglucosamine-6-phosphate deacetylase (EC 3.5.1.25)	GlcNAc	N-acetylglucosamine utilization	-	partial
		Bg0683	MBINE75A24CF_08763	NagA1	N-acetylglucosamine-6-phosphate deacetylase (EC 3.5.1.25)	Chb	chitobiose utilization	-	partial
		Bg0683	MBINE75A24CF_08763	NagA1	N-acetylglucosamine-6-phosphate deacetylase (EC 3.5.1.25)	Lnb	lacto-N-biose utilization	-	partial
		Bg0683	MBINE75A24CF_08763	NagA	N-acetylglucosamine-6-phosphate deacetylase (EC 3.5.1.25)	ManNAc	N-acetylmannosamine utilization	-	partial
		Bg0683	MBINE75A24CF_08763	NagA	N-acetylglucosamine-6-phosphate deacetylase (EC 3.5.1.25)	NANA	N-acetylneuraminate utilization	-	partial
		Bg0683	MBINE75A24CF_08763	NagA	N-acetylglucosamine-6-phosphate deacetylase (EC 3.5.1.25)	GlcNAc	N-acetylglucosamine utilization	-	partial
		Bg0683	MBINE75A24CF_08763	NagA	N-acetylglucosamine-6-phosphate deacetylase (EC 3.5.1.25)	Chb	chitobiose utilization	-	partial
		Bg0683	MBINE75A24CF_08763	NagA	N-acetylglucosamine-6-phosphate deacetylase (EC 3.5.1.25)	Lnb	lacto-N-biose utilization	-	partial
		Bg0683	MBINE75A24CF_08779	LdhA-D	D-lactate dehydrogenase (EC 1.1.1.28)	D-Lactate	D-lactate production production	+	partial
		Bg0683	MBINE75A24CF_08787	RbsT	Predicted ribose permease, FHS family	Rbs	ribose utilization	+	partial
		Bg0683	MBINE75A24CF_08790	GntK	Gluconokinase (EC 2.7.1.12)	Gnt	gluconate utilization	+	partial
		Bg0683	MBINE75A24CF_08805	GntP2	Gluconate permease, Bsu4004 homolog	Gnt	gluconate utilization	+	partial
		Bg0683	MBINE75A24CF_08806	GntK	Gluconokinase (EC 2.7.1.12)	Gnt	gluconate utilization	+	partial
		Bg0683	MBINE75A24CF_08818	Gnd	6-phosphogluconate dehydrogenase, decarboxylating (EC 1.1.1.44)	Gnt	gluconate utilization	+	partial
		Bg0683	MBINE75A24CF_08835	GalE	UDP-glucose 4-epimerase (EC 5.1.3.2)	Gal	galactose utilization	-	partial
		Bg0683	MBINE75A24CF_08835	GalE	UDP-glucose 4-epimerase (EC 5.1.3.2)	Lac	lactose utilization	+	partial
		Bg0683	MBINE75A24CF_08850	ScrR	Sucrose operon repressor ScrR, LacI family	Scr	sucrose utilization	+	partial
		Bg0683	MBINE75A24CF_08853	UxuB	D-mannonate oxidoreductase (EC 1.1.1.57)	GlcA	glucuronate utilization	-	partial
		Bg0683	MBINE75A24CF_08853	UxuB	D-mannonate oxidoreductase (EC 1.1.1.57)	GalA	galacturonate utilization	-	partial
		Bg0683	MBINE75A24CF_08853	UxuB	D-mannonate oxidoreductase (EC 1.1.1.57)	GalAs	oligogalacturonate utilization	-	partial
		Bg0683	MBINE75A24CF_08853	UxuB	D-mannonate oxidoreductase (EC 1.1.1.57)	GlcAs	glucuronides utilization	-	partial
		Bg0683	MBINE75A24CF_08854	SerA	D-3-phosphoglycerate dehydrogenase (EC 1.1.1.95)	Ser	serine biosynthesis	+	partial
		Bg0683	MBINE75A24CF_08870	ThrC	Threonine synthase (EC 4.2.3.1)	Thr	threonine biosynthesis	+	partial
		Bg0683	MBINE75A24CF_08872	TyrAp	Prephenate dehydrogenase (EC 1.3.1.12)	Tyr	tyrosine biosynthesis	+	partial
		Bg0683	MBINE75A24CF_08872	TyrAp	Prephenate dehydrogenase (EC 1.3.1.12)	Phe	phenylalanine biosynthesis	-	partial
		Bg0683	MBINE75A24CF_08895	XylB	Xylulose kinase (EC 2.7.1.17)	Xyl	xylose utilization	+	partial
		Bg0683	MBINE75A24CF_08895	XylB	Xylulose kinase (EC 2.7.1.17)	Xlt	xylitol utilization	-	partial
		Bg0683	MBINE75A24CF_08895	XylB	Xylulose kinase (EC 2.7.1.17)	Atl	arabinitol utilization	-	partial
		Bg0683	MBINE75A24CF_08895	XylB	Xylulose kinase (EC 2.7.1.17)	XOS	xylooligosaccharides utilization	+	partial
		Bg0683	MBINE75A24CF_08895	XylB	Xylulose kinase (EC 2.7.1.17)	Xyl	xylose utilization	+	partial
		Bg0683	MBINE75A24CF_08895	XylB	Xylulose kinase (EC 2.7.1.17)	Xlt	xylitol utilization	-	partial
		Bg0683	MBINE75A24CF_08895	XylB	Xylulose kinase (EC 2.7.1.17)	Atl	arabinitol utilization	-	partial
		Bg0683	MBINE75A24CF_08895	XylB	Xylulose kinase (EC 2.7.1.17)	XOS	xylooligosaccharides utilization	+	partial
		Bg0683	MBINE75A24CF_08904	XylB	Xylulose kinase (EC 2.7.1.17)	Xyl	xylose utilization	+	partial
		Bg0683	MBINE75A24CF_08904	XylB	Xylulose kinase (EC 2.7.1.17)	Xlt	xylitol utilization	-	partial
		Bg0683	MBINE75A24CF_08904	XylB	Xylulose kinase (EC 2.7.1.17)	Atl	arabinitol utilization	-	partial
		Bg0683	MBINE75A24CF_08904	XylB	Xylulose kinase (EC 2.7.1.17)	XOS	xylooligosaccharides utilization	+	partial
		Bg0683	MBINE75A24CF_08904	XylB	Xylulose kinase (EC 2.7.1.17)	Xyl	xylose utilization	+	partial
		Bg0683	MBINE75A24CF_08904	XylB	Xylulose kinase (EC 2.7.1.17)	Xlt	xylitol utilization	-	partial
		Bg0683	MBINE75A24CF_08904	XylB	Xylulose kinase (EC 2.7.1.17)	Atl	arabinitol utilization	-	partial
		Bg0683	MBINE75A24CF_08904	XylB	Xylulose kinase (EC 2.7.1.17)	XOS	xylooligosaccharides utilization	+	partial
		Bg0683	MBINE75A24CF_08905	LacS	Lactose and galactose permease, GPH translocator family	Lac	lactose utilization	+	partial
		Bg0683	MBINE75A24CF_08905	LacS	Lactose and galactose permease, GPH translocator family	Gal	galactose utilization	-	partial
		Bg0683	MBINE75A24CF_08907	RbsT	Predicted ribose permease, FHS family	Rbs	ribose utilization	+	partial
		Bg0683	MBINE75A24CF_08908	PanE	2-dehydropantoate 2-reductase (EC 1.1.1.169)	B5	coenzyme A, de novo synthesis	-	partial
		Bg0683	MBINE75A24CF_08909	PanE	2-dehydropantoate 2-reductase (EC 1.1.1.169)	B5	coenzyme A, de novo synthesis	-	partial
		Bg0683	MBINE75A24CF_08912	MenC	O-succinylbenzoate synthase (EC 4.2.1.113)	MQ	vitamin K, de novo synthesis	+	partial
		Bg0683	MBINE75A24CF_08918	SerA	D-3-phosphoglycerate dehydrogenase (EC 1.1.1.95)	Ser	serine biosynthesis	+	partial
		Bg0683	MBINE75A24CF_08920	CobS	Cobalamin synthase (EC 2.7.8.26)	B12	cobalamin cofactors, de novo synthesis	-	partial
		Bg0683	MBINE75A24CF_08940	BglA	Beta-glucosidase (EC 3.2.1.21)	Bgl	beta-glucosides utilization	-	partial
		Bg0683	MBINE75A24CF_08942	AsnB1	Asparagine synthetase [glutamine-hydrolyzing] (EC 6.3.5.4)	Asn	asparagine biosynthesis	+	partial
		Bg0683	MBINE75A24CF_08954	KduI	4-deoxy-L-threo-5-hexosulose-uronate ketol-isomerase (EC 5.3.1.17)	ddGlcA	unsaturated glucuronate utilization	-	partial
		Bg0683	MBINE75A24CF_08955	UxaE	Novel D-tagaturonate epimerase	GlcA	glucuronate utilization	-	partial
		Bg0683	MBINE75A24CF_08955	UxaE	Novel D-tagaturonate epimerase	GalA	galacturonate utilization	-	partial
		Bg0683	MBINE75A24CF_08955	UxaE	Novel D-tagaturonate epimerase	GalAs	oligogalacturonate utilization	-	partial
		Bg0683	MBINE75A24CF_08955	UxaE	Novel D-tagaturonate epimerase	GlcAs	glucuronides utilization	-	partial
		Bg0683	MBINE75A24CF_08956	GalE	UDP-glucose 4-epimerase (EC 5.1.3.2)	Gal	galactose utilization	-	partial
		Bg0683	MBINE75A24CF_08956	GalE	UDP-glucose 4-epimerase (EC 5.1.3.2)	Lac	lactose utilization	+	partial
		Bg0683	MBINE75A24CF_08963	Pgm	Beta-phosphoglucomutase (EC 5.4.2.6)	Mal	maltose utilization	+	partial
		Bg0683	MBINE75A24CF_08963	Pgm	Beta-phosphoglucomutase (EC 5.4.2.6)	MOS	maltooligosaccharides utilization	-	partial
		Bg0683	MBINE75A24CF_08963	Pgm	Beta-phosphoglucomutase (EC 5.4.2.6)	Mal	maltose utilization	+	partial
		Bg0683	MBINE75A24CF_08963	Pgm	Beta-phosphoglucomutase (EC 5.4.2.6)	MOS	maltooligosaccharides utilization	-	partial
		Bg0683	MBINE75A24CF_08983	GalE	UDP-glucose 4-epimerase (EC 5.1.3.2)	Gal	galactose utilization	-	partial
		Bg0683	MBINE75A24CF_08983	GalE	UDP-glucose 4-epimerase (EC 5.1.3.2)	Lac	lactose utilization	+	partial
		Bg0683	MBINE75A24CF_08984	LdhA-L	L-lactate dehydrogenase (EC 1.1.1.27)	L-Lactate	L-lactate production production	+	partial
		Bg0683	MBINE75A24CF_08985	LipA1	Lipoyl synthase (EC 2.8.1.8)	LA	lipoate cofactor, de novo synthesis	+	partial
		Bg0683	MBINE75A24CF_09002	LdhA-D	D-lactate dehydrogenase (EC 1.1.1.28)	D-Lactate	D-lactate production production	+	partial
		Bg0683	MBINE75A24CF_09007	ArgE	Acetylornithine deacetylase (EC 3.5.1.16)	Arg	arginine biosynthesis	-	partial
		Bg0683	MBINE75A24CF_09010	AspC	Aspartate aminotransferase (EC 2.6.1.1)	Asp	aspartate biosynthesis	+	partial
		Bg0683	MBINE75A24CF_09011	MetE2	Methionine synthase II (cobalamin-independent)	Met	methionine biosynthesis	-	partial
		Bg0683	MBINE75A24CF_09022	PanE	2-dehydropantoate 2-reductase (EC 1.1.1.169)	B5	coenzyme A, de novo synthesis	-	partial
		Bg0683	MBINE75A24CF_09032	MenC	O-succinylbenzoate synthase (EC 4.2.1.113)	MQ	vitamin K, de novo synthesis	+	partial
		Bg0683	MBINE75A24CF_09043	AsnB1	Asparagine synthetase [glutamine-hydrolyzing] (EC 6.3.5.4)	Asn	asparagine biosynthesis	+	partial
		Bg0683	MBINE75A24CF_09052	CscB	Sucrose permease, major facilitator superfamily	Scr	sucrose utilization	+	partial
		Bg0683	MBINE75A24CF_09064	ArgE	Acetylornithine deacetylase (EC 3.5.1.16)	Arg	arginine biosynthesis	-	partial
		Bg0683	MBINE75A24CF_09066	EutB	Ethanolamine ammonia-lyase heavy chain (EC 4.3.1.7)	EA_ut	ethanolamine utilization	+	partial
		Bg0683	MBINE75A24CF_09067	EutC	Ethanolamine ammonia-lyase light chain (EC 4.3.1.7)	EA_ut	ethanolamine utilization	+	partial
		Bg0683	MBINE75A24CF_09069	IlvE	Branched-chain amino acid aminotransferase (EC 2.6.1.42)	Ile	isoleucine biosynthesis	+	partial
		Bg0683	MBINE75A24CF_09069	IlvE	Branched-chain amino acid aminotransferase (EC 2.6.1.42)	Leu	leucine biosynthesis	+	partial
		Bg0683	MBINE75A24CF_09069	IlvE	Branched-chain amino acid aminotransferase (EC 2.6.1.42)	Val	valine biosynthesis	+	partial
		Bg0683	MBINE75A24CF_09072	MetE2	Methionine synthase II (cobalamin-independent)	Met	methionine biosynthesis	-	partial
		Bg0683	MBINE75A24CF_09074	Pgm	Beta-phosphoglucomutase (EC 5.4.2.6)	Mal	maltose utilization	+	partial
		Bg0683	MBINE75A24CF_09074	Pgm	Beta-phosphoglucomutase (EC 5.4.2.6)	MOS	maltooligosaccharides utilization	-	partial
		Bg0683	MBINE75A24CF_09074	Pgm	Beta-phosphoglucomutase (EC 5.4.2.6)	Mal	maltose utilization	+	partial
		Bg0683	MBINE75A24CF_09074	Pgm	Beta-phosphoglucomutase (EC 5.4.2.6)	MOS	maltooligosaccharides utilization	-	partial
		Bg0683	MBINE75A24CF_09083	MenE	O-succinylbenzoic acid--CoA ligase (EC 6.2.1.26)	MQ	vitamin K, de novo synthesis	+	partial
		Bg0683	MBINE75A24CF_09102	MenF	Menaquinone-specific isochorismate synthase (EC 5.4.4.2)	MQ	vitamin K, de novo synthesis	+	partial
		Bg0683	MBINE75A24CF_09110	CscB	Sucrose permease, major facilitator superfamily	Scr	sucrose utilization	+	partial
		Bg0683	MBINE75A24CF_09112	MenE	O-succinylbenzoic acid--CoA ligase (EC 6.2.1.26)	MQ	vitamin K, de novo synthesis	+	partial
		Bg0683	MBINE75A24CF_09114	UbiE	Demethylmenaquinone methyltransferase (EC 2.1.1.163)	MQ	vitamin K, de novo synthesis	+	partial
		Bg0683	MBINE75A24CF_09115	ThrC	Threonine synthase (EC 4.2.3.1)	Thr	threonine biosynthesis	+	partial
		Bg0683	MBINE75A24CF_09127	UbiE	Demethylmenaquinone methyltransferase (EC 2.1.1.163)	MQ	vitamin K, de novo synthesis	+	partial
		Bg0683	MBINE75A24CF_09162	ManZ1d	PTS system, mannose-specific IID component	Man	mannose utilization	+	partial
		Bg0683	MBINE75A24CF_09163	ManO	Putative regulator of the mannose operon, ManO	Man	mannose utilization	+	partial
		Bg0683	MBINE75A24CF_09165	FraE	L-asparaginase (EC 3.5.1.1)	FruAsn	fructoseasparagine utilization	-	partial
		Bg0437	MBINE814D947_00010	CTBL	Cystathionine beta-lyase (EC 4.4.1.8)	Met	methionine biosynthesis	+	complete
		Bg0437	MBINE814D947_00050						complete	GT2
		Bg0437	MBINE814D947_00055						complete	GT2
		Bg0437	MBINE814D947_00155	MetE	5-methyltetrahydropteroyltriglutamate--homocysteine methyltransferase (EC 2.1.1.14)	Met	methionine biosynthesis	+	complete
		Bg0437	MBINE814D947_00190	HisF	Imidazole glycerol phosphate synthase cyclase subunit (EC 4.1.3.-)	His	histidine biosynthesis	+	complete
		Bg0437	MBINE814D947_00195	HisH	Imidazole glycerol phosphate synthase amidotransferase subunit (EC 2.4.2.-)	His	histidine biosynthesis	+	complete
		Bg0437	MBINE814D947_00255	ThrB	Homoserine kinase (EC 2.7.1.39)	Thr	threonine biosynthesis	+	complete
		Bg0437	MBINE814D947_00265						complete	CE11
		Bg0437	MBINE814D947_00275	TyrAx	Prephenate and/or arogenate dehydrogenase (unknown specificity) (EC 1.3.1.12)(EC 1.3.1.43)	Tyr	tyrosine biosynthesis	+	complete
		Bg0437	MBINE814D947_00275	TyrAx	Prephenate and/or arogenate dehydrogenase (unknown specificity) (EC 1.3.1.12)(EC 1.3.1.43)	Phe	phenylalanine biosynthesis	+	complete
		Bg0437	MBINE814D947_00440	ProB	Glutamate 5-kinase (EC 2.7.2.11)	Pro	proline biosynthesis	+	complete
		Bg0437	MBINE814D947_00535	LldP	L-lactate permease	Lac_ut	lactate utilization	+	complete
		Bg0437	MBINE814D947_00540	LldE	Predicted L-lactate dehydrogenase, Fe-S oxidoreductase subunit YkgE	Lac_ut	lactate utilization	+	complete
		Bg0437	MBINE814D947_00545	LldF	Predicted L-lactate dehydrogenase, Iron-sulfur cluster-binding subunit YkgF	Lac_ut	lactate utilization	+	complete
		Bg0437	MBINE814D947_00550	LldG	Predicted L-lactate dehydrogenase, hypothetical protein subunit YkgG	Lac_ut	lactate utilization	+	complete
		Bg0437	MBINE814D947_00580	AroD2	3-dehydroquinate dehydratase II (EC 4.2.1.10)	Chor	chorismate biosynthesis	+	complete
		Bg0437	MBINE814D947_00585	FolK	2-amino-4-hydroxy-6-hydroxymethyldihydropteridine pyrophosphokinase (EC 2.7.6.3)	B9	folate cofactors, de novo synthesis	+	complete
		Bg0437	MBINE814D947_00815	TenA	Thiaminase II (EC 3.5.99.2) involved in salvage of thiamin pyrimidine moiety	B1	TPP cofactor, de novo synthesis	+	complete
		Bg0437	MBINE814D947_00870	ThiC	Phosphomethylpyrimidine synthase ThiC (EC 4.1.99.17)	B1	TPP cofactor, de novo synthesis	+	complete
		Bg0437	MBINE814D947_01030	FclE2	Predicted 2,4-diketo-3-deoxy-L-fuconate hydrolase, DHDPS family	Fuc	fucose utilization	+	complete
		Bg0437	MBINE814D947_01030	FclE2	Predicted 2,4-diketo-3-deoxy-L-fuconate hydrolase, DHDPS family	Fcs	fucosides utilization	-	complete
		Bg0437	MBINE814D947_01035	FclC1	Predicted L-fuconate dehydratase (EC 4.2.1.68)	Fuc	fucose utilization	+	complete
		Bg0437	MBINE814D947_01035	FclC1	Predicted L-fuconate dehydratase (EC 4.2.1.68)	Fcs	fucosides utilization	-	complete
		Bg0437	MBINE814D947_01040	FclC1	Predicted L-fuconate dehydratase (EC 4.2.1.68)	Fuc	fucose utilization	+	complete
		Bg0437	MBINE814D947_01040	FclC1	Predicted L-fuconate dehydratase (EC 4.2.1.68)	Fcs	fucosides utilization	-	complete
		Bg0437	MBINE814D947_01050	FclA2	L-fuco-beta-pyranose dehydrogenase, type 2 (EC 1.1.1.122)	Fuc	fucose utilization	+	complete
		Bg0437	MBINE814D947_01050	FclA2	L-fuco-beta-pyranose dehydrogenase, type 2 (EC 1.1.1.122)	Fcs	fucosides utilization	-	complete
		Bg0437	MBINE814D947_01055	FucP	Fucose permease	Fuc	fucose utilization	+	complete
		Bg0437	MBINE814D947_01060	FclB	L-fuconolactone hydrolase	Fuc	fucose utilization	+	complete
		Bg0437	MBINE814D947_01060	FclB	L-fuconolactone hydrolase	Fcs	fucosides utilization	-	complete
		Bg0437	MBINE814D947_01065	FucU	L-fucose mutarotase (EC 5.1.3.29)	Fuc	fucose utilization	+	complete
		Bg0437	MBINE814D947_01070	FclD3	Predicted 2-keto-3-deoxy-L-fuconate dehydrogenase	Fuc	fucose utilization	+	complete
		Bg0437	MBINE814D947_01070	FclD3	Predicted 2-keto-3-deoxy-L-fuconate dehydrogenase	Fcs	fucosides utilization	-	complete
		Bg0437	MBINE814D947_01115	TrpC	Indole-3-glycerol phosphate synthase (EC 4.1.1.48)	Trp	tryptophan biosynthesis	+	complete
		Bg0437	MBINE814D947_01160						complete	GT51	Peptidoglycan
		Bg0437	MBINE814D947_01400	ProA	Gamma-glutamyl phosphate reductase (EC 1.2.1.41)	Pro	proline biosynthesis	+	complete
		Bg0437	MBINE814D947_01480	RibB	3,4-dihydroxy-2-butanone 4-phosphate synthase (EC 4.1.99.12)	B2	FMN/FAD cofactors, de novo synthesis	+	complete
		Bg0437	MBINE814D947_01480	RibA	GTP cyclohydrolase II (EC 3.5.4.25)	B2	FMN/FAD cofactors, de novo synthesis	+	complete
		Bg0437	MBINE814D947_01490	IlvG	Acetolactate synthase large subunit (EC 2.2.1.6)	Ile	isoleucine biosynthesis	+	complete
		Bg0437	MBINE814D947_01490	IlvG	Acetolactate synthase large subunit (EC 2.2.1.6)	Leu	leucine biosynthesis	+	complete
		Bg0437	MBINE814D947_01490	IlvG	Acetolactate synthase large subunit (EC 2.2.1.6)	Val	valine biosynthesis	+	complete
		Bg0437	MBINE814D947_01495	IlvM	Acetolactate synthase small subunit (EC 2.2.1.6)	Ile	isoleucine biosynthesis	+	complete
		Bg0437	MBINE814D947_01495	IlvM	Acetolactate synthase small subunit (EC 2.2.1.6)	Leu	leucine biosynthesis	+	complete
		Bg0437	MBINE814D947_01495	IlvM	Acetolactate synthase small subunit (EC 2.2.1.6)	Val	valine biosynthesis	+	complete
		Bg0437	MBINE814D947_01505	QueA	S-adenosylmethionine:tRNA ribosyltransferase-isomerase (EC 2.4.99.17)	Q	queuosine, de novo synthesis	+	complete
		Bg0437	MBINE814D947_01530	LysC	Aspartokinase (EC 2.7.2.4)	Lys	lysine biosynthesis	+	complete
		Bg0437	MBINE814D947_01545	FolA2	Alternative dihydrofolate reductase 2	B9	folate cofactors, de novo synthesis	+	complete
		Bg0437	MBINE814D947_01545	FolP	Dihydropteroate synthase (EC 2.5.1.15)	B9	folate cofactors, de novo synthesis	+	complete
		Bg0437	MBINE814D947_01645	DapeL	N-acetyl-L,L-diaminopimelate deacetylase (EC 3.5.1.47)	Lys	lysine biosynthesis	+	complete
		Bg0437	MBINE814D947_01770	IlvC	Ketol-acid reductoisomerase (NADP(+)) (EC 1.1.1.86)	Ile	isoleucine biosynthesis	+	complete
		Bg0437	MBINE814D947_01770	IlvC	Ketol-acid reductoisomerase (NADP(+)) (EC 1.1.1.86)	Leu	leucine biosynthesis	+	complete
		Bg0437	MBINE814D947_01770	IlvC	Ketol-acid reductoisomerase (NADP(+)) (EC 1.1.1.86)	Val	valine biosynthesis	+	complete
		Bg0437	MBINE814D947_01770	IlvC2	Ketol-acid reductoisomerase (NADP(+)) (EC 1.1.1.86)	Ile	isoleucine biosynthesis	+	complete
		Bg0437	MBINE814D947_01770	IlvC2	Ketol-acid reductoisomerase (NADP(+)) (EC 1.1.1.86)	Leu	leucine biosynthesis	+	complete
		Bg0437	MBINE814D947_01770	IlvC2	Ketol-acid reductoisomerase (NADP(+)) (EC 1.1.1.86)	Val	valine biosynthesis	+	complete
		Bg0437	MBINE814D947_01835						complete	GH23-CBM50
		Bg0437	MBINE814D947_01925	ArgG	Argininosuccinate synthase (EC 6.3.4.5)	Arg	arginine biosynthesis	+	complete
		Bg0437	MBINE814D947_01985	AspC	Aspartate aminotransferase (EC 2.6.1.1)	Asp	aspartate biosynthesis	+	complete
		Bg0437	MBINE814D947_01990	CysE	Serine acetyltransferase (EC 2.3.1.30)	Cys	cysteine biosynthesis	+	complete
		Bg0437	MBINE814D947_02010	CoaD	Phosphopantetheine adenylyltransferase (EC 2.7.7.3)	B5	coenzyme A, de novo synthesis	+	complete
		Bg0437	MBINE814D947_02145	FraE	L-asparaginase (EC 3.5.1.1)	FruAsn	fructoseasparagine utilization	-	complete
		Bg0437	MBINE814D947_02210	QueC	7-cyano-7-deazaguanine synthase (EC 6.3.4.20)	Q	queuosine, de novo synthesis	+	complete
		Bg0437	MBINE814D947_02225	IlvD	Dihydroxy-acid dehydratase (EC 4.2.1.9)	Ile	isoleucine biosynthesis	+	complete
		Bg0437	MBINE814D947_02225	IlvD	Dihydroxy-acid dehydratase (EC 4.2.1.9)	Leu	leucine biosynthesis	+	complete
		Bg0437	MBINE814D947_02225	IlvD	Dihydroxy-acid dehydratase (EC 4.2.1.9)	Val	valine biosynthesis	+	complete
		Bg0437	MBINE814D947_02245	GltD	Glutamate synthase [NADPH] small chain (EC 1.4.1.13)	Glu	glutamate biosynthesis	+	complete
		Bg0437	MBINE814D947_02250	GltB	Glutamate synthase [NADPH] large chain (EC 1.4.1.13)	Glu	glutamate biosynthesis	+	complete
		Bg0437	MBINE814D947_02295	MetY	O-succinylhomoserine sulfhydrylase (EC 2.5.1.48)	Met	methionine biosynthesis	+	complete
		Bg0437	MBINE814D947_02300	MetA	Homoserine O-succinyltransferase (EC 2.3.1.46)	Met	methionine biosynthesis	+	complete
		Bg0437	MBINE814D947_02310	QueF	NADPH-dependent 7-cyano-7-deazaguanine reductase (EC 1.7.1.13)	Q	queuosine, de novo synthesis	+	complete
		Bg0437	MBINE814D947_02325	LeuA	2-isopropylmalate synthase (EC 2.3.3.13)	Leu	leucine biosynthesis	+	complete
		Bg0437	MBINE814D947_02330	LeuB	3-isopropylmalate dehydrogenase (EC 1.1.1.85)	Leu	leucine biosynthesis	+	complete
		Bg0437	MBINE814D947_02335	LeuC	3-isopropylmalate dehydratase large subunit (EC 4.2.1.33)	Leu	leucine biosynthesis	+	complete
		Bg0437	MBINE814D947_02340	LeuD	3-isopropylmalate dehydratase small subunit (EC 4.2.1.33)	Leu	leucine biosynthesis	+	complete
		Bg0437	MBINE814D947_02525	BioB	Biotin synthase (EC 2.8.1.6)	B7	biotin cofactor, de novo synthesis	+	complete
		Bg0437	MBINE814D947_02780	AroC	Chorismate synthase (EC 4.2.3.5)	Chor	chorismate biosynthesis	+	complete
		Bg0437	MBINE814D947_02840	RibDr	5-amino-6-(5-phosphoribosylamino)uracil reductase (EC 1.1.1.193)	B2	FMN/FAD cofactors, de novo synthesis	+	complete
		Bg0437	MBINE814D947_02840	RibDd	Diaminohydroxyphosphoribosylaminopyrimidine deaminase (EC 3.5.4.26)	B2	FMN/FAD cofactors, de novo synthesis	+	complete
		Bg0437	MBINE814D947_02950	DapD	2,3,4,5-tetrahydropyridine-2,6-dicarboxylate N-succinyltransferase (EC 2.3.1.117)	Lys	lysine biosynthesis	+	complete
		Bg0437	MBINE814D947_02955	HisI	Phosphoribosyl-AMP cyclohydrolase (EC 3.5.4.19)	His	histidine biosynthesis	+	complete
		Bg0437	MBINE814D947_02955	HisE	Phosphoribosyl-ATP pyrophosphatase (EC 3.6.1.31)	His	histidine biosynthesis	+	complete
		Bg0437	MBINE814D947_02960	HisF	Imidazole glycerol phosphate synthase cyclase subunit (EC 4.1.3.-)	His	histidine biosynthesis	+	complete
		Bg0437	MBINE814D947_02965	HisA	Phosphoribosylformimino-5-aminoimidazole carboxamide ribotide isomerase (EC 5.3.1.16)	His	histidine biosynthesis	+	complete
		Bg0437	MBINE814D947_02970	HisH	Imidazole glycerol phosphate synthase amidotransferase subunit (EC 2.4.2.-)	His	histidine biosynthesis	+	complete
		Bg0437	MBINE814D947_02975	HisJ1	Histidinol-phosphatase (EC 3.1.3.15)	His	histidine biosynthesis	+	complete
		Bg0437	MBINE814D947_02975	HisB	Imidazoleglycerol-phosphate dehydratase (EC 4.2.1.19)	His	histidine biosynthesis	+	complete
		Bg0437	MBINE814D947_02980	HisD	Histidinol dehydrogenase (EC 1.1.1.23)	His	histidine biosynthesis	+	complete
		Bg0437	MBINE814D947_02985	HisG	ATP phosphoribosyltransferase (EC 2.4.2.17)	His	histidine biosynthesis	+	complete
		Bg0437	MBINE814D947_03185	Hom	Homoserine dehydrogenase (EC 1.1.1.3)	Thr	threonine biosynthesis	+	complete
		Bg0437	MBINE814D947_03185	Hom	Homoserine dehydrogenase (EC 1.1.1.3)	Met	methionine biosynthesis	+	complete
		Bg0437	MBINE814D947_03190	AspC	Aspartate aminotransferase (EC 2.6.1.1)	Asp	aspartate biosynthesis	+	complete
		Bg0437	MBINE814D947_03235	QueD	6-carboxy-5,6,7,8-tetrahydropterin synthase (EC 4.1.2.50)	Q	queuosine, de novo synthesis	+	complete
		Bg0437	MBINE814D947_03240	QueE	7-carboxy-7-deazaguanine synthase (EC 4.3.99.3)	Q	queuosine, de novo synthesis	+	complete
		Bg0437	MBINE814D947_03350	DapA	4-hydroxy-tetrahydrodipicolinate synthase (EC 4.3.3.7)	Lys	lysine biosynthesis	+	complete
		Bg0437	MBINE814D947_03370	NadE	NAD synthetase (EC 6.3.1.5)	B3	NAD(P) cofactors, de novo synthesis	-	complete
		Bg0437	MBINE814D947_03380	ThrC	Threonine synthase (EC 4.2.3.1)	Thr	threonine biosynthesis	+	complete
		Bg0437	MBINE814D947_03635	IlvE	Branched-chain amino acid aminotransferase (EC 2.6.1.42)	Ile	isoleucine biosynthesis	+	complete
		Bg0437	MBINE814D947_03635	IlvE	Branched-chain amino acid aminotransferase (EC 2.6.1.42)	Leu	leucine biosynthesis	+	complete
		Bg0437	MBINE814D947_03635	IlvE	Branched-chain amino acid aminotransferase (EC 2.6.1.42)	Val	valine biosynthesis	+	complete
		Bg0437	MBINE814D947_03650	QueH	Epoxyqueuosine reductase (EC 1.17.99.6) QueH	Q	queuosine, de novo synthesis	+	complete
		Bg0437	MBINE814D947_03695	SerB1	Phosphoserine phosphatase (EC 3.1.3.3)	Ser	serine biosynthesis	+	complete
		Bg0437	MBINE814D947_03725						complete	GT19
		Bg0437	MBINE814D947_03780	PanD	Aspartate 1-decarboxylase (EC 4.1.1.11)	B5	coenzyme A, de novo synthesis	+	complete
		Bg0437	MBINE814D947_03785	PanC	Pantoate--beta-alanine ligase (EC 6.3.2.1)	B5	coenzyme A, de novo synthesis	+	complete
		Bg0437	MBINE814D947_03790	PanB	3-methyl-2-oxobutanoate hydroxymethyltransferase (EC 2.1.2.11)	B5	coenzyme A, de novo synthesis	+	complete
		Bg0437	MBINE814D947_03820	BioC	Malonyl-[acyl-carrier protein] O-methyltransferase (EC 2.1.1.197)	B7	biotin cofactor, de novo synthesis	+	complete
		Bg0437	MBINE814D947_03825	BioG	Pimeloyl-[acyl-carrier protein] methyl ester esterase BioG (EC 3.1.1.85)	B7	biotin cofactor, de novo synthesis	+	complete
		Bg0437	MBINE814D947_03830	BioF	8-amino-7-oxononanoate synthase (EC 2.3.1.47)	B7	biotin cofactor, de novo synthesis	+	complete
		Bg0437	MBINE814D947_03835	BioA	Adenosylmethionine-8-amino-7-oxononanoate aminotransferase (EC 2.6.1.62)	B7	biotin cofactor, de novo synthesis	+	complete
		Bg0437	MBINE814D947_03840	BioD	Dethiobiotin synthase BioD (EC 6.3.3.3)	B7	biotin cofactor, de novo synthesis	+	complete
		Bg0437	MBINE814D947_03870	LysA	Diaminopimelate decarboxylase (EC 4.1.1.20)	Lys	lysine biosynthesis	+	complete
		Bg0437	MBINE814D947_03880	AroHI	Chorismate mutase I (EC 5.4.99.5)	Tyr	tyrosine biosynthesis	+	complete
		Bg0437	MBINE814D947_03880	AroHI	Chorismate mutase I (EC 5.4.99.5)	Phe	phenylalanine biosynthesis	+	complete
		Bg0437	MBINE814D947_03880	PheAp	Prephenate dehydratase (EC 4.2.1.51)	Tyr	tyrosine biosynthesis	+	complete
		Bg0437	MBINE814D947_03880	PheAp	Prephenate dehydratase (EC 4.2.1.51)	Phe	phenylalanine biosynthesis	+	complete
		Bg0437	MBINE814D947_03885	AroJb	Biosynthetic Aromatic amino acid aminotransferase beta (EC 2.6.1.57)	Tyr	tyrosine biosynthesis	+	complete
		Bg0437	MBINE814D947_03885	AroJb	Biosynthetic Aromatic amino acid aminotransferase beta (EC 2.6.1.57)	Phe	phenylalanine biosynthesis	+	complete
		Bg0437	MBINE814D947_03885	HisC	Histidinol-phosphate aminotransferase (EC 2.6.1.9)	His	histidine biosynthesis	+	complete
		Bg0437	MBINE814D947_03920	UbiE	Demethylmenaquinone methyltransferase (EC 2.1.1.163)	MQ	vitamin K, de novo synthesis	-	complete
		Bg0437	MBINE814D947_03930	SerC1	Phosphoserine aminotransferase (EC 2.6.1.52)	Ser	serine biosynthesis	+	complete
		Bg0437	MBINE814D947_04020	TrpE	Anthranilate synthase, aminase component (EC 4.1.3.27)	Trp	tryptophan biosynthesis	+	complete
		Bg0437	MBINE814D947_04025	TrpD	Anthranilate phosphoribosyltransferase (EC 2.4.2.18)	Trp	tryptophan biosynthesis	+	complete
		Bg0437	MBINE814D947_04025	TrpG	Anthranilate synthase, amidotransferase component (EC 4.1.3.27)	Trp	tryptophan biosynthesis	+	complete
		Bg0437	MBINE814D947_04030	TrpF	Phosphoribosylanthranilate isomerase (EC 5.3.1.24)	Trp	tryptophan biosynthesis	+	complete
		Bg0437	MBINE814D947_04035	TrpB	Tryptophan synthase beta chain (EC 4.2.1.20)	Trp	tryptophan biosynthesis	+	complete
		Bg0437	MBINE814D947_04040	TrpA	Tryptophan synthase alpha chain (EC 4.2.1.20)	Trp	tryptophan biosynthesis	+	complete
		Bg0437	MBINE814D947_04075	FolB	Dihydroneopterin aldolase (EC 4.1.2.25)	B9	folate cofactors, de novo synthesis	+	complete
		Bg0437	MBINE814D947_04090	GlmM	Phosphoglucosamine mutase (EC 5.4.2.10)	GlcNAc	N-acetylglucosamine utilization	-	complete
		Bg0437	MBINE814D947_04155	SerA	D-3-phosphoglycerate dehydrogenase (EC 1.1.1.95)	Ser	serine biosynthesis	+	complete
		Bg0437	MBINE814D947_04205	RibH	6,7-dimethyl-8-ribityllumazine synthase (EC 2.5.1.78)	B2	FMN/FAD cofactors, de novo synthesis	+	complete
		Bg0437	MBINE814D947_04225	AroK1	Shikimate kinase I (EC 2.7.1.71)	Chor	chorismate biosynthesis	+	complete
		Bg0437	MBINE814D947_04260	CoaX	Pantothenate kinase type III, CoaX-like (EC 2.7.1.33)	B5	coenzyme A, de novo synthesis	+	complete
		Bg0437	MBINE814D947_04280	GatC	Aspartyl-tRNA(Asn) amidotransferase subunit C (EC 6.3.5.6)	Asn	asparagine biosynthesis	+	complete
		Bg0437	MBINE814D947_04280	GatC	Aspartyl-tRNA(Asn) amidotransferase subunit C (EC 6.3.5.6)	Gln	glutamine biosynthesis	+	complete
		Bg0437	MBINE814D947_04280	GatC	Glutamyl-tRNA(Gln) amidotransferase subunit C (EC 6.3.5.7)	Asn	asparagine biosynthesis	+	complete
		Bg0437	MBINE814D947_04280	GatC	Glutamyl-tRNA(Gln) amidotransferase subunit C (EC 6.3.5.7)	Gln	glutamine biosynthesis	+	complete
		Bg0437	MBINE814D947_04300	GlyA	Serine hydroxymethyltransferase (EC 2.1.2.1)	Gly	glycine biosynthesis	+	complete
		Bg0437	MBINE814D947_04315	AroE2	Shikimate 5-dehydrogenase I alpha (EC 1.1.1.25)	Chor	chorismate biosynthesis	+	complete
		Bg0437	MBINE814D947_04580	SerB1	Phosphoserine phosphatase (EC 3.1.3.3)	Ser	serine biosynthesis	+	complete
		Bg0437	MBINE814D947_04665	AroG3	2-keto-3-deoxy-D-arabino-heptulosonate-7-phosphate synthase II (EC 2.5.1.54)	Chor	chorismate biosynthesis	+	complete
		Bg0437	MBINE814D947_04710						complete	GT30
		Bg0437	MBINE814D947_04750	GlnA3	Glutamine synthetase type I (EC 6.3.1.2)	Gln	glutamine biosynthesis	+	complete
		Bg0437	MBINE814D947_04795	AckA	Acetate kinase (EC 2.7.2.1)	Acetate	acetate production production	+	complete
		Bg0437	MBINE814D947_04800	Pta	Phosphate acetyltransferase (EC 2.3.1.8)	Acetate	acetate production production	+	complete
		Bg0437	MBINE814D947_04935	ADH	Alcohol dehydrogenase (EC 1.1.1.1)	Ethanol	ethanol production production	-	complete
		Bg0437	MBINE814D947_05025						complete	GH73	Peptidoglycan
		Bg0437	MBINE814D947_05030	DapF	Diaminopimelate epimerase (EC 5.1.1.7)	Lys	lysine biosynthesis	+	complete
		Bg0437	MBINE814D947_05035	CoaE	Dephospho-CoA kinase (EC 2.7.1.24)	B5	coenzyme A, de novo synthesis	+	complete
		Bg0437	MBINE814D947_05150	PutA	Delta-1-pyrroline-5-carboxylate dehydrogenase (EC 1.2.1.88)	Pro_d	proline degradation	+	complete
		Bg0437	MBINE814D947_05150	PutB	Proline dehydrogenase (EC 1.5.5.2)	Pro_d	proline degradation	+	complete
		Bg0437	MBINE814D947_05495	GalE	UDP-glucose 4-epimerase (EC 5.1.3.2)	Gal	galactose utilization	-	complete
		Bg0437	MBINE814D947_05495	GalE	UDP-glucose 4-epimerase (EC 5.1.3.2)	Lac	lactose utilization	-	complete
		Bg0437	MBINE814D947_05600	GatB	Aspartyl-tRNA(Asn) amidotransferase subunit B (EC 6.3.5.6)	Asn	asparagine biosynthesis	+	complete
		Bg0437	MBINE814D947_05600	GatB	Aspartyl-tRNA(Asn) amidotransferase subunit B (EC 6.3.5.6)	Gln	glutamine biosynthesis	+	complete
		Bg0437	MBINE814D947_05600	GatB	Glutamyl-tRNA(Gln) amidotransferase subunit B (EC 6.3.5.7)	Asn	asparagine biosynthesis	+	complete
		Bg0437	MBINE814D947_05600	GatB	Glutamyl-tRNA(Gln) amidotransferase subunit B (EC 6.3.5.7)	Gln	glutamine biosynthesis	+	complete
		Bg0437	MBINE814D947_05750	LdhA-L	L-lactate dehydrogenase (EC 1.1.1.27)	L-Lactate	L-lactate production production	+	complete
		Bg0437	MBINE814D947_05835						complete	GT9
		Bg0437	MBINE814D947_05840						complete	GT2
		Bg0437	MBINE814D947_05855						complete	GT82
		Bg0437	MBINE814D947_05870						complete	GT42
		Bg0437	MBINE814D947_05875						complete	GT2
		Bg0437	MBINE814D947_05880						complete	GT82
		Bg0437	MBINE814D947_05885						complete	GT2
		Bg0437	MBINE814D947_05890						complete	GT2-GT2
		Bg0437	MBINE814D947_05900						complete	GT9
		Bg0437	MBINE814D947_05910	GalE	UDP-glucose 4-epimerase (EC 5.1.3.2)	Gal	galactose utilization	-	complete
		Bg0437	MBINE814D947_05910	GalE	UDP-glucose 4-epimerase (EC 5.1.3.2)	Lac	lactose utilization	-	complete
		Bg0437	MBINE814D947_05920						complete	GT4
		Bg0437	MBINE814D947_05925						complete	GT2
		Bg0437	MBINE814D947_05930						complete	GT4
		Bg0437	MBINE814D947_05935						complete	GT66
		Bg0437	MBINE814D947_05940						complete	GT4
		Bg0437	MBINE814D947_06120	FolC	Dihydrofolate synthase (EC 6.3.2.12)	B9	folate cofactors, de novo synthesis	+	complete
		Bg0437	MBINE814D947_06150	ThiD	Hydroxymethylpyrimidine phosphate kinase ThiD (EC 2.7.4.7)	B1	TPP cofactor, de novo synthesis	+	complete
		Bg0437	MBINE814D947_06155	ThiE	Thiamin-phosphate pyrophosphorylase (EC 2.5.1.3)	B1	TPP cofactor, de novo synthesis	+	complete
		Bg0437	MBINE814D947_06180	ProC	Pyrroline-5-carboxylate reductase (EC 1.5.1.2)	Pro	proline biosynthesis	+	complete
		Bg0437	MBINE814D947_06275	GatA	Aspartyl-tRNA(Asn) amidotransferase subunit A (EC 6.3.5.6)	Asn	asparagine biosynthesis	+	complete
		Bg0437	MBINE814D947_06275	GatA	Aspartyl-tRNA(Asn) amidotransferase subunit A (EC 6.3.5.6)	Gln	glutamine biosynthesis	+	complete
		Bg0437	MBINE814D947_06275	GatA	Glutamyl-tRNA(Gln) amidotransferase subunit A (EC 6.3.5.7)	Asn	asparagine biosynthesis	+	complete
		Bg0437	MBINE814D947_06275	GatA	Glutamyl-tRNA(Gln) amidotransferase subunit A (EC 6.3.5.7)	Gln	glutamine biosynthesis	+	complete
		Bg0437	MBINE814D947_06325	DapE	N-succinyl-L,L-diaminopimelate desuccinylase (EC 3.5.1.18)	Lys	lysine biosynthesis	+	complete
		Bg0437	MBINE814D947_06330	ThiS	Sulfur carrier protein ThiS	B1	TPP cofactor, de novo synthesis	+	complete
		Bg0437	MBINE814D947_06335	ThiF	Sulfur carrier protein ThiS adenylyltransferase (EC 2.7.7.73)	B1	TPP cofactor, de novo synthesis	+	complete
		Bg0437	MBINE814D947_06340	ThiG	Thiazole synthase (EC 2.8.1.10)	B1	TPP cofactor, de novo synthesis	+	complete
		Bg0437	MBINE814D947_06345	ThiH	2-iminoacetate synthase (ThiH) (EC 4.1.99.19)	B1	TPP cofactor, de novo synthesis	+	complete
		Bg0437	MBINE814D947_06370						complete	GT28	Peptidoglycan
		Bg0437	MBINE814D947_06450	Asd	Aspartate-semialdehyde dehydrogenase (EC 1.2.1.11)	Lys	lysine biosynthesis	+	complete
		Bg0437	MBINE814D947_06520	qTGT	Queuine tRNA-ribosyltransferase (EC 2.4.2.29)	Q	queuosine, de novo synthesis	+	complete
		Bg0437	MBINE814D947_06530	AroB	3-dehydroquinate synthase (EC 4.2.3.4)	Chor	chorismate biosynthesis	+	complete
		Bg0437	MBINE814D947_06590	RibA	GTP cyclohydrolase II (EC 3.5.4.25)	B2	FMN/FAD cofactors, de novo synthesis	+	complete
		Bg0437	MBINE814D947_06600	ArgF1	Ornithine carbamoyltransferase (EC 2.1.3.3)	Arg	arginine biosynthesis	+	complete
		Bg0437	MBINE814D947_06970	CoaC	Phosphopantothenoylcysteine decarboxylase (EC 4.1.1.36)	B5	coenzyme A, de novo synthesis	+	complete
		Bg0437	MBINE814D947_06970	CoaB	Phosphopantothenoylcysteine synthetase (EC 6.3.2.5)	B5	coenzyme A, de novo synthesis	+	complete
		Bg0437	MBINE814D947_07000	IlvA	Threonine dehydratase (EC 4.3.1.19)	Ile	isoleucine biosynthesis	+	complete
		Bg0437	MBINE814D947_07000	IlvA	Threonine dehydratase (EC 4.3.1.19)	Leu	leucine biosynthesis	+	complete
		Bg0437	MBINE814D947_07000	IlvA	Threonine dehydratase (EC 4.3.1.19)	Val	valine biosynthesis	+	complete
		Bg0437	MBINE814D947_07075						complete	GH23	Peptidoglycan
		Bg0437	MBINE814D947_07160	PabB	Para-aminobenzoate synthase, amidotransferase component (EC 2.6.1.85)	B9	folate cofactors, de novo synthesis	+	complete
		Bg0437	MBINE814D947_07165	PabC	Aminodeoxychorismate lyase (EC 4.1.3.38)	B9	folate cofactors, de novo synthesis	+	complete
		Bg0437	MBINE814D947_07280	SerA	D-3-phosphoglycerate dehydrogenase (EC 1.1.1.95)	Ser	serine biosynthesis	+	complete
		Bg0437	MBINE814D947_07300	AroA	3-phosphoshikimate 1-carboxyvinyltransferase (EC 2.5.1.19)	Chor	chorismate biosynthesis	+	complete
		Bg0437	MBINE814D947_07380	CysK	Cysteine synthase (EC 2.5.1.47)	Cys	cysteine biosynthesis	+	complete
		Bg0437	MBINE814D947_07475	ArgH	Argininosuccinate lyase (EC 4.3.2.1)	Arg	arginine biosynthesis	+	complete
		Bg0437	MBINE814D947_07615	FolE1	GTP cyclohydrolase I (EC 3.5.4.16) type 1	B9	folate cofactors, de novo synthesis	+	complete
		Bg0437	MBINE814D947_07615	GCYHI1	GTP cyclohydrolase I (EC 3.5.4.16) type 1	B9	folate cofactors, de novo synthesis	+	complete
		Bg0437	MBINE814D947_07630	DapB	4-hydroxy-tetrahydrodipicolinate reductase (EC 1.17.1.8)	Lys	lysine biosynthesis	+	complete
		Bg0437	MBINE814D947_07700	ArgC	N-acetyl-gamma-glutamyl-phosphate reductase (EC 1.2.1.38)	Arg	arginine biosynthesis	+	complete
		Bg0437	MBINE814D947_07705	ArgA4	Predicted amino-acid acetyltransferase (EC 2.3.1.1) complementing ArgA function in Arginine Biosynthesis pathway	Arg	arginine biosynthesis	+	complete
		Bg0437	MBINE814D947_07710	ArgB	N-acetylglutamate kinase (EC 2.7.2.8)	Arg	arginine biosynthesis	+	complete
		Bg0437	MBINE814D947_07715	ArgD	N-acetylornithine aminotransferase (EC 2.6.1.11)	Arg	arginine biosynthesis	+	complete
		Bg0437	MBINE814D947_07835						complete	GT107-GT107
		Bg0437	MBINE814D947_07870	Pgm	Phosphoglucomutase (EC 5.4.2.2)	Gal	galactose utilization	-	complete
		Bg0437	MBINE814D947_07870	ManB	Phosphomannomutase (EC 5.4.2.8)	Man	mannose utilization	-	complete
		Bg0437	MBINE814D947_07880	NadD	Nicotinate-nucleotide adenylyltransferase (EC 2.7.7.18)	B3	NAD(P) cofactors, de novo synthesis	-	complete
		Bg0437	MBINE814D947_07885	NadD	Nicotinate-nucleotide adenylyltransferase (EC 2.7.7.18)	B3	NAD(P) cofactors, de novo synthesis	-	complete
		Bg0437	MBINE814D947_07935	MetF	5,10-methylenetetrahydrofolate reductase (EC 1.5.1.20)	Met	methionine biosynthesis	+	complete
		Bg0437	MBINE814D947_08005	RibE	Riboflavin synthase eubacterial/eukaryotic (EC 2.5.1.9)	B2	FMN/FAD cofactors, de novo synthesis	+	complete
		Bg0437	MBINE814D947_08110	PdxJ	Pyridoxine 5'-phosphate synthase (EC 2.6.99.2)	B6	PLP/PMP cofactors, de novo synthesis	+	complete
		Bg0437	MBINE814D947_08115	PdxA	4-hydroxythreonine-4-phosphate dehydrogenase (EC 1.1.1.262)	B6	PLP/PMP cofactors, de novo synthesis	+	complete
		Bg0437	MBINE814D947_08444	MetF	5,10-methylenetetrahydrofolate reductase (EC 1.5.1.20)	Met	methionine biosynthesis	+	partial
		Bg0889	MBINEF040E83_00110	HisJ1	Histidinol-phosphatase (EC 3.1.3.15)	His	histidine biosynthesis	+	complete
		Bg0889	MBINEF040E83_00160	Gdh1	NADP-specific glutamate dehydrogenase (EC 1.4.1.4)	Glu	glutamate biosynthesis	+	complete
		Bg0889	MBINEF040E83_00210	AspC	Aspartate aminotransferase (EC 2.6.1.1)	Asp	aspartate biosynthesis	+	complete
		Bg0889	MBINEF040E83_00210	AroJa	Biosynthetic Aromatic amino acid aminotransferase alpha (EC 2.6.1.57)	Tyr	tyrosine biosynthesis	+	complete
		Bg0889	MBINEF040E83_00210	AroJa	Biosynthetic Aromatic amino acid aminotransferase alpha (EC 2.6.1.57)	Phe	phenylalanine biosynthesis	+	complete
		Bg0889	MBINEF040E83_00235						complete	GT5	Starch/glycogen
		Bg0889	MBINEF040E83_00335	XylB	Xylulose kinase (EC 2.7.1.17)	Xyl	xylose utilization	-	complete
		Bg0889	MBINEF040E83_00335	XylB	Xylulose kinase (EC 2.7.1.17)	Xlt	xylitol utilization	-	complete
		Bg0889	MBINEF040E83_00335	XylB	Xylulose kinase (EC 2.7.1.17)	Atl	arabinitol utilization	-	complete
		Bg0889	MBINEF040E83_00335	XylB	Xylulose kinase (EC 2.7.1.17)	XOS	xylooligosaccharides utilization	-	complete
		Bg0889	MBINEF040E83_00335	XylB	Xylulose kinase (EC 2.7.1.17)	Xyl	xylose utilization	-	complete
		Bg0889	MBINEF040E83_00335	XylB	Xylulose kinase (EC 2.7.1.17)	Xlt	xylitol utilization	-	complete
		Bg0889	MBINEF040E83_00335	XylB	Xylulose kinase (EC 2.7.1.17)	Atl	arabinitol utilization	-	complete
		Bg0889	MBINEF040E83_00335	XylB	Xylulose kinase (EC 2.7.1.17)	XOS	xylooligosaccharides utilization	-	complete
		Bg0889	MBINEF040E83_00355	AspC	Aspartate aminotransferase (EC 2.6.1.1)	Asp	aspartate biosynthesis	+	complete
		Bg0889	MBINEF040E83_00475	PduV	Propanediol utilization protein PduV	PD_ut	propanediol utilization	+	complete
		Bg0889	MBINEF040E83_00495	EutL	Ethanolamine utilization polyhedral-body-like protein EutL	EA_ut	ethanolamine utilization	-	complete
		Bg0889	MBINEF040E83_00500	EutL	Ethanolamine utilization polyhedral-body-like protein EutL	EA_ut	ethanolamine utilization	-	complete
		Bg0889	MBINEF040E83_00515						complete	GH25	Peptidoglycan
		Bg0889	MBINEF040E83_00520	PduV	Propanediol utilization protein PduV	PD_ut	propanediol utilization	+	complete
		Bg0889	MBINEF040E83_00540	MetF	5,10-methylenetetrahydrofolate reductase (EC 1.5.1.20)	Met	methionine biosynthesis	+	complete
		Bg0889	MBINEF040E83_00545	MetH	5-methyltetrahydrofolate--homocysteine methyltransferase (EC 2.1.1.13)	Met	methionine biosynthesis	+	complete
		Bg0889	MBINEF040E83_00550						complete	GT2
		Bg0889	MBINEF040E83_00560	IlvM	Acetolactate synthase small subunit (EC 2.2.1.6)	Ile	isoleucine biosynthesis	+	complete
		Bg0889	MBINEF040E83_00560	IlvM	Acetolactate synthase small subunit (EC 2.2.1.6)	Leu	leucine biosynthesis	+	complete
		Bg0889	MBINEF040E83_00560	IlvM	Acetolactate synthase small subunit (EC 2.2.1.6)	Val	valine biosynthesis	+	complete
		Bg0889	MBINEF040E83_00565	IlvC	Ketol-acid reductoisomerase (NADP(+)) (EC 1.1.1.86)	Ile	isoleucine biosynthesis	+	complete
		Bg0889	MBINEF040E83_00565	IlvC	Ketol-acid reductoisomerase (NADP(+)) (EC 1.1.1.86)	Leu	leucine biosynthesis	+	complete
		Bg0889	MBINEF040E83_00565	IlvC	Ketol-acid reductoisomerase (NADP(+)) (EC 1.1.1.86)	Val	valine biosynthesis	+	complete
		Bg0889	MBINEF040E83_00565	IlvC2	Ketol-acid reductoisomerase (NADP(+)) (EC 1.1.1.86)	Ile	isoleucine biosynthesis	+	complete
		Bg0889	MBINEF040E83_00565	IlvC2	Ketol-acid reductoisomerase (NADP(+)) (EC 1.1.1.86)	Leu	leucine biosynthesis	+	complete
		Bg0889	MBINEF040E83_00565	IlvC2	Ketol-acid reductoisomerase (NADP(+)) (EC 1.1.1.86)	Val	valine biosynthesis	+	complete
		Bg0889	MBINEF040E83_00650	GlnN	Glutamine synthetase type III, GlnN (EC 6.3.1.2)	Gln	glutamine biosynthesis	+	complete
		Bg0889	MBINEF040E83_00655	FolC	Dihydrofolate synthase (EC 6.3.2.12)	B9	folate cofactors, de novo synthesis	+	complete
		Bg0889	MBINEF040E83_00660	FolP	Dihydropteroate synthase (EC 2.5.1.15)	B9	folate cofactors, de novo synthesis	+	complete
		Bg0889	MBINEF040E83_00665	FolK	2-amino-4-hydroxy-6-hydroxymethyldihydropteridine pyrophosphokinase (EC 2.7.6.3)	B9	folate cofactors, de novo synthesis	+	complete
		Bg0889	MBINEF040E83_00665	FolB	Dihydroneopterin aldolase (EC 4.1.2.25)	B9	folate cofactors, de novo synthesis	+	complete
		Bg0889	MBINEF040E83_00670	PheAp	Prephenate dehydratase (EC 4.2.1.51)	Tyr	tyrosine biosynthesis	+	complete
		Bg0889	MBINEF040E83_00670	PheAp	Prephenate dehydratase (EC 4.2.1.51)	Phe	phenylalanine biosynthesis	+	complete
		Bg0889	MBINEF040E83_00690	Hex_old	beta-N-acetylglucosaminidase (EC 3.2.1.52)	Chb	chitobiose utilization	-	complete	GH3
		Bg0889	MBINEF040E83_00690	Hex	beta-N-acetylglucosaminidase (EC 3.2.1.52)	Chb	chitobiose utilization	-	complete	GH3
		Bg0889	MBINEF040E83_00715						complete	GT2
		Bg0889	MBINEF040E83_00820	AspC	Aspartate aminotransferase (EC 2.6.1.1)	Asp	aspartate biosynthesis	+	complete
		Bg0889	MBINEF040E83_00820	AroJa	Biosynthetic Aromatic amino acid aminotransferase alpha (EC 2.6.1.57)	Tyr	tyrosine biosynthesis	+	complete
		Bg0889	MBINEF040E83_00820	AroJa	Biosynthetic Aromatic amino acid aminotransferase alpha (EC 2.6.1.57)	Phe	phenylalanine biosynthesis	+	complete
		Bg0889	MBINEF040E83_00865						complete	GT5	Starch/glycogen
		Bg0889	MBINEF040E83_00880	HisZ	ATP phosphoribosyltransferase regulatory subunit (EC 2.4.2.17)	His	histidine biosynthesis	+	complete
		Bg0889	MBINEF040E83_00885	HisG	ATP phosphoribosyltransferase (EC 2.4.2.17)	His	histidine biosynthesis	+	complete
		Bg0889	MBINEF040E83_00890	HisD	Histidinol dehydrogenase (EC 1.1.1.23)	His	histidine biosynthesis	+	complete
		Bg0889	MBINEF040E83_00895	HisB	Imidazoleglycerol-phosphate dehydratase (EC 4.2.1.19)	His	histidine biosynthesis	+	complete
		Bg0889	MBINEF040E83_00900	HisI	Phosphoribosyl-AMP cyclohydrolase (EC 3.5.4.19)	His	histidine biosynthesis	+	complete
		Bg0889	MBINEF040E83_01035	BaiN	3-dehydro-bile acid delta(4,6)-reductase (EC 1.3.1.114)	BA_t	bile acid transformation	-	complete
		Bg0889	MBINEF040E83_01040	BaiO	NAD(H)-dependent 3-alpha-hydroxysteroid reductase, predicted	BA_t	bile acid transformation	-	complete
		Bg0889	MBINEF040E83_01130	PduB	Propanediol utilization polyhedral body protein PduB	PD_ut	propanediol utilization	+	complete
		Bg0889	MBINEF040E83_01160	CoaE	Dephospho-CoA kinase (EC 2.7.1.24)	B5	coenzyme A, de novo synthesis	+	complete
		Bg0889	MBINEF040E83_01270	DhaK	1,3-propanediol dehydrogenase (EC 1.1.1.202)	Propionate	propionate production production	+	complete
		Bg0889	MBINEF040E83_01275	ArgD	N-acetylornithine aminotransferase (EC 2.6.1.11)	Arg	arginine biosynthesis	+	complete
		Bg0889	MBINEF040E83_01310	MalQ	4-alpha-glucanotransferase (amylomaltase) (EC 2.4.1.25)	Mal	maltose utilization	+	complete	GH77	Starch/glycogen
		Bg0889	MBINEF040E83_01310	MalQ	4-alpha-glucanotransferase (amylomaltase) (EC 2.4.1.25)	MOS	maltooligosaccharides utilization	+	complete	GH77	Starch/glycogen
		Bg0889	MBINEF040E83_01345	RibDr	5-amino-6-(5-phosphoribosylamino)uracil reductase (EC 1.1.1.193)	B2	FMN/FAD cofactors, de novo synthesis	+	complete
		Bg0889	MBINEF040E83_01345	RibDd	Diaminohydroxyphosphoribosylaminopyrimidine deaminase (EC 3.5.4.26)	B2	FMN/FAD cofactors, de novo synthesis	+	complete
		Bg0889	MBINEF040E83_01350	RibE	Riboflavin synthase eubacterial/eukaryotic (EC 2.5.1.9)	B2	FMN/FAD cofactors, de novo synthesis	+	complete
		Bg0889	MBINEF040E83_01355	RibB	3,4-dihydroxy-2-butanone 4-phosphate synthase (EC 4.1.99.12)	B2	FMN/FAD cofactors, de novo synthesis	+	complete
		Bg0889	MBINEF040E83_01355	RibA	GTP cyclohydrolase II (EC 3.5.4.25)	B2	FMN/FAD cofactors, de novo synthesis	+	complete
		Bg0889	MBINEF040E83_01360	RibH	6,7-dimethyl-8-ribityllumazine synthase (EC 2.5.1.78)	B2	FMN/FAD cofactors, de novo synthesis	+	complete
		Bg0889	MBINEF040E83_01450	Pgm	Beta-phosphoglucomutase (EC 5.4.2.6)	Mal	maltose utilization	+	complete
		Bg0889	MBINEF040E83_01450	Pgm	Beta-phosphoglucomutase (EC 5.4.2.6)	MOS	maltooligosaccharides utilization	+	complete
		Bg0889	MBINEF040E83_01450	Pgm	Beta-phosphoglucomutase (EC 5.4.2.6)	Mal	maltose utilization	+	complete
		Bg0889	MBINEF040E83_01450	Pgm	Beta-phosphoglucomutase (EC 5.4.2.6)	MOS	maltooligosaccharides utilization	+	complete
		Bg0889	MBINEF040E83_01475						complete	GT51	Peptidoglycan
		Bg0889	MBINEF040E83_01535	NadE	NAD synthetase (EC 6.3.1.5)	B3	NAD(P) cofactors, de novo synthesis	+	complete
		Bg0889	MBINEF040E83_01725	IlvG	Acetolactate synthase large subunit (EC 2.2.1.6)	Ile	isoleucine biosynthesis	+	complete
		Bg0889	MBINEF040E83_01725	IlvG	Acetolactate synthase large subunit (EC 2.2.1.6)	Leu	leucine biosynthesis	+	complete
		Bg0889	MBINEF040E83_01725	IlvG	Acetolactate synthase large subunit (EC 2.2.1.6)	Val	valine biosynthesis	+	complete
		Bg0889	MBINEF040E83_01730	IlvM	Acetolactate synthase small subunit (EC 2.2.1.6)	Ile	isoleucine biosynthesis	+	complete
		Bg0889	MBINEF040E83_01730	IlvM	Acetolactate synthase small subunit (EC 2.2.1.6)	Leu	leucine biosynthesis	+	complete
		Bg0889	MBINEF040E83_01730	IlvM	Acetolactate synthase small subunit (EC 2.2.1.6)	Val	valine biosynthesis	+	complete
		Bg0889	MBINEF040E83_01760	NadC	Quinolinate phosphoribosyltransferase [decarboxylating] (EC 2.4.2.19)	B3	NAD(P) cofactors, de novo synthesis	+	complete
		Bg0889	MBINEF040E83_01765	NadB	L-aspartate oxidase (EC 1.4.3.16)	B3	NAD(P) cofactors, de novo synthesis	+	complete
		Bg0889	MBINEF040E83_01770	NadA	Quinolinate synthetase (EC 2.5.1.72)	B3	NAD(P) cofactors, de novo synthesis	+	complete
		Bg0889	MBINEF040E83_01880	LdhA-L	L-lactate dehydrogenase (EC 1.1.1.27)	L-Lactate	L-lactate production production	+	complete
		Bg0889	MBINEF040E83_01900						complete	GT2
		Bg0889	MBINEF040E83_01950						complete	GT5	Starch/glycogen
		Bg0889	MBINEF040E83_01955	HisC	Histidinol-phosphate aminotransferase (EC 2.6.1.9)	His	histidine biosynthesis	+	complete
		Bg0889	MBINEF040E83_02085	AspC	Aspartate aminotransferase (EC 2.6.1.1)	Asp	aspartate biosynthesis	+	complete
		Bg0889	MBINEF040E83_02140	XylB	Xylulose kinase (EC 2.7.1.17)	Xyl	xylose utilization	-	complete
		Bg0889	MBINEF040E83_02140	XylB	Xylulose kinase (EC 2.7.1.17)	Xlt	xylitol utilization	-	complete
		Bg0889	MBINEF040E83_02140	XylB	Xylulose kinase (EC 2.7.1.17)	Atl	arabinitol utilization	-	complete
		Bg0889	MBINEF040E83_02140	XylB	Xylulose kinase (EC 2.7.1.17)	XOS	xylooligosaccharides utilization	-	complete
		Bg0889	MBINEF040E83_02140	XylB	Xylulose kinase (EC 2.7.1.17)	Xyl	xylose utilization	-	complete
		Bg0889	MBINEF040E83_02140	XylB	Xylulose kinase (EC 2.7.1.17)	Xlt	xylitol utilization	-	complete
		Bg0889	MBINEF040E83_02140	XylB	Xylulose kinase (EC 2.7.1.17)	Atl	arabinitol utilization	-	complete
		Bg0889	MBINEF040E83_02140	XylB	Xylulose kinase (EC 2.7.1.17)	XOS	xylooligosaccharides utilization	-	complete
		Bg0889	MBINEF040E83_02145	GatD	Galactitol-1-phosphate 5-dehydrogenase (EC 1.1.1.251)	Gtl	galactitol utilization	-	complete
		Bg0889	MBINEF040E83_02155						complete	GH25	Peptidoglycan
		Bg0889	MBINEF040E83_02255	GlcK	Glucokinase (EC 2.7.1.2)	Glc	glucose utilization	-	complete
		Bg0889	MBINEF040E83_02355	GlyA	Serine hydroxymethyltransferase (EC 2.1.2.1)	Gly	glycine biosynthesis	+	complete
		Bg0889	MBINEF040E83_02490	LysA	Diaminopimelate decarboxylase (EC 4.1.1.20)	Lys	lysine biosynthesis	+	complete
		Bg0889	MBINEF040E83_02545	ADH	Alcohol dehydrogenase (EC 1.1.1.1)	Ethanol	ethanol production production	-	complete
		Bg0889	MBINEF040E83_02620	FruKi	1-phosphofructokinase (EC 2.7.1.56)	Mtl	mannitol utilization	+	complete
		Bg0889	MBINEF040E83_02620	FruKi	1-phosphofructokinase (EC 2.7.1.56)	Rtl	ribitol utilization	-	complete
		Bg0889	MBINEF040E83_02620	FruKi	1-phosphofructokinase (EC 2.7.1.56)	Xlt	xylitol utilization	-	complete
		Bg0889	MBINEF040E83_02620	FruKi	1-phosphofructokinase (EC 2.7.1.56)	Srl	sorbitol utilization	+	complete
		Bg0889	MBINEF040E83_02620	FruK	1-phosphofructokinase (EC 2.7.1.56)	Mtl	mannitol utilization	+	complete
		Bg0889	MBINEF040E83_02620	FruK	1-phosphofructokinase (EC 2.7.1.56)	Rtl	ribitol utilization	-	complete
		Bg0889	MBINEF040E83_02620	FruK	1-phosphofructokinase (EC 2.7.1.56)	Xlt	xylitol utilization	-	complete
		Bg0889	MBINEF040E83_02620	FruK	1-phosphofructokinase (EC 2.7.1.56)	Srl	sorbitol utilization	+	complete
		Bg0889	MBINEF040E83_02625	FruAa	PTS system, fructose-specific IIA component (EC 2.7.1.69)	Fru	fructose utilization	+	complete
		Bg0889	MBINEF040E83_02625	FruAb	PTS system, fructose-specific IIB component (EC 2.7.1.69)	Fru	fructose utilization	+	complete
		Bg0889	MBINEF040E83_02625	FruAc	PTS system, fructose-specific IIC component (EC 2.7.1.69)	Fru	fructose utilization	+	complete
		Bg0889	MBINEF040E83_02630						complete	CBM48-GH13
		Bg0889	MBINEF040E83_02655	PanG	Ketopantoate reductase PanG (EC 1.1.1.169)	B5	coenzyme A, de novo synthesis	+	complete
		Bg0889	MBINEF040E83_02660	PanB	3-methyl-2-oxobutanoate hydroxymethyltransferase (EC 2.1.2.11)	B5	coenzyme A, de novo synthesis	+	complete
		Bg0889	MBINEF040E83_02665	PanC	Pantoate--beta-alanine ligase (EC 6.3.2.1)	B5	coenzyme A, de novo synthesis	+	complete
		Bg0889	MBINEF040E83_02670	PanD	Aspartate 1-decarboxylase (EC 4.1.1.11)	B5	coenzyme A, de novo synthesis	+	complete
		Bg0889	MBINEF040E83_02675	CoaC	Phosphopantothenoylcysteine decarboxylase (EC 4.1.1.36)	B5	coenzyme A, de novo synthesis	+	complete
		Bg0889	MBINEF040E83_02675	CoaB	Phosphopantothenoylcysteine synthetase (EC 6.3.2.5)	B5	coenzyme A, de novo synthesis	+	complete
		Bg0889	MBINEF040E83_02700	GlgP	Glycogen phosphorylase (EC 2.4.1.1)	Mal	maltose utilization	+	complete	GT35	Starch/glycogen
		Bg0889	MBINEF040E83_02700	GlgP	Glycogen phosphorylase (EC 2.4.1.1)	MOS	maltooligosaccharides utilization	+	complete	GT35	Starch/glycogen
		Bg0889	MBINEF040E83_02710	CbiF	Cobalt-precorrin-4 C(11)-methyltransferase (EC 2.1.1.271)	B12	cobalamin cofactors, de novo synthesis	+	complete
		Bg0889	MBINEF040E83_02720	CbiH	Cobalt-precorrin-3 C(17)-methyltransferase (EC 2.1.1.272)	B12	cobalamin cofactors, de novo synthesis	+	complete
		Bg0889	MBINEF040E83_02730	CobS	Cobalamin synthase (EC 2.7.8.26)	B12	cobalamin cofactors, de novo synthesis	+	complete
		Bg0889	MBINEF040E83_02735	CobT	Nicotinate-nucleotide--dimethylbenzimidazole phosphoribosyltransferase (EC 2.4.2.21)	B12	cobalamin cofactors, de novo synthesis	+	complete
		Bg0889	MBINEF040E83_02740	CbiC	Cobalt-precorrin-8 methylmutase (EC 5.4.99.60)	B12	cobalamin cofactors, de novo synthesis	+	complete
		Bg0889	MBINEF040E83_02745	CbiD	Cobalt-precorrin-5B (C1)-methyltransferase (EC 2.1.1.195)	B12	cobalamin cofactors, de novo synthesis	+	complete
		Bg0889	MBINEF040E83_02750	CbiT	Cobalt-precorrin-6B C15-methyltransferase [decarboxylating] (EC 2.1.1.196)	B12	cobalamin cofactors, de novo synthesis	+	complete
		Bg0889	MBINEF040E83_02750	CbiE	Cobalt-precorrin-7 (C5)-methyltransferase (EC 2.1.1.289)	B12	cobalamin cofactors, de novo synthesis	+	complete
		Bg0889	MBINEF040E83_02760	CbiL	Cobalt-precorrin-2 C(20)-methyltransferase (EC 2.1.1.151)	B12	cobalamin cofactors, de novo synthesis	+	complete
		Bg0889	MBINEF040E83_02765	CbiJ	Cobalt-precorrin-6A reductase (EC 1.3.1.106)	B12	cobalamin cofactors, de novo synthesis	+	complete
		Bg0889	MBINEF040E83_02770	CbiA	Cobyrinic acid a,c-diamide synthetase (EC 6.3.5.11)	B12	cobalamin cofactors, de novo synthesis	+	complete
		Bg0889	MBINEF040E83_02775	CbiB	Adenosylcobinamide-phosphate synthase (EC 6.3.1.10)	B12	cobalamin cofactors, de novo synthesis	+	complete
		Bg0889	MBINEF040E83_02780	CobD	L-threonine 3-O-phosphate decarboxylase (EC 4.1.1.81)	B12	cobalamin cofactors, de novo synthesis	+	complete
		Bg0889	MBINEF040E83_02785	CbiP	Cobyric acid synthase (EC 6.3.5.10)	B12	cobalamin cofactors, de novo synthesis	+	complete
		Bg0889	MBINEF040E83_02835	ArgF1	Ornithine carbamoyltransferase (EC 2.1.3.3)	Arg	arginine biosynthesis	+	complete
		Bg0889	MBINEF040E83_02850	CoaX	Pantothenate kinase type III, CoaX-like (EC 2.7.1.33)	B5	coenzyme A, de novo synthesis	+	complete
		Bg0889	MBINEF040E83_02900	GatC	Aspartyl-tRNA(Asn) amidotransferase subunit C (EC 6.3.5.6)	Asn	asparagine biosynthesis	+	complete
		Bg0889	MBINEF040E83_02900	GatC	Aspartyl-tRNA(Asn) amidotransferase subunit C (EC 6.3.5.6)	Gln	glutamine biosynthesis	+	complete
		Bg0889	MBINEF040E83_02900	GatC	Glutamyl-tRNA(Gln) amidotransferase subunit C (EC 6.3.5.7)	Asn	asparagine biosynthesis	+	complete
		Bg0889	MBINEF040E83_02900	GatC	Glutamyl-tRNA(Gln) amidotransferase subunit C (EC 6.3.5.7)	Gln	glutamine biosynthesis	+	complete
		Bg0889	MBINEF040E83_02905	GatA	Aspartyl-tRNA(Asn) amidotransferase subunit A (EC 6.3.5.6)	Asn	asparagine biosynthesis	+	complete
		Bg0889	MBINEF040E83_02905	GatA	Aspartyl-tRNA(Asn) amidotransferase subunit A (EC 6.3.5.6)	Gln	glutamine biosynthesis	+	complete
		Bg0889	MBINEF040E83_02905	GatA	Glutamyl-tRNA(Gln) amidotransferase subunit A (EC 6.3.5.7)	Asn	asparagine biosynthesis	+	complete
		Bg0889	MBINEF040E83_02905	GatA	Glutamyl-tRNA(Gln) amidotransferase subunit A (EC 6.3.5.7)	Gln	glutamine biosynthesis	+	complete
		Bg0889	MBINEF040E83_02910	GatB	Aspartyl-tRNA(Asn) amidotransferase subunit B (EC 6.3.5.6)	Asn	asparagine biosynthesis	+	complete
		Bg0889	MBINEF040E83_02910	GatB	Aspartyl-tRNA(Asn) amidotransferase subunit B (EC 6.3.5.6)	Gln	glutamine biosynthesis	+	complete
		Bg0889	MBINEF040E83_02910	GatB	Glutamyl-tRNA(Gln) amidotransferase subunit B (EC 6.3.5.7)	Asn	asparagine biosynthesis	+	complete
		Bg0889	MBINEF040E83_02910	GatB	Glutamyl-tRNA(Gln) amidotransferase subunit B (EC 6.3.5.7)	Gln	glutamine biosynthesis	+	complete
		Bg0889	MBINEF040E83_02920	NagKH	N-acetylhexosamine 1-kinase (EC 2.7.1.162)	GlcNAc	N-acetylglucosamine utilization	+	complete
		Bg0889	MBINEF040E83_03045	AroB	3-dehydroquinate synthase (EC 4.2.3.4)	Chor	chorismate biosynthesis	+	complete
		Bg0889	MBINEF040E83_03460	BioB	Biotin synthase (EC 2.8.1.6)	B7	biotin cofactor, de novo synthesis	-	complete
		Bg0889	MBINEF040E83_03500	SerC1	Phosphoserine aminotransferase (EC 2.6.1.52)	Ser	serine biosynthesis	+	complete
		Bg0889	MBINEF040E83_03515						complete	CE4
		Bg0889	MBINEF040E83_03535						complete	GT28	Peptidoglycan
		Bg0889	MBINEF040E83_03555	ProC	Pyrroline-5-carboxylate reductase (EC 1.5.1.2)	Pro	proline biosynthesis	+	complete
		Bg0889	MBINEF040E83_03630	AraB	Ribulokinase (EC 2.7.1.16)	Ara	arabinose utilization	-	complete
		Bg0889	MBINEF040E83_03630	AraB	Ribulokinase (EC 2.7.1.16)	aAOS	alpha-arabinooligosaccharides utilization	-	complete
		Bg0889	MBINEF040E83_03630	AraB	Ribulokinase (EC 2.7.1.16)	Ara	arabinose utilization	-	complete
		Bg0889	MBINEF040E83_03630	AraB	Ribulokinase (EC 2.7.1.16)	aAOS	alpha-arabinooligosaccharides utilization	-	complete
		Bg0889	MBINEF040E83_03710	NplT	Neopullulanase (EC 3.2.1.135)	Mal	maltose utilization	+	complete	CBM34-GH13
		Bg0889	MBINEF040E83_03710	NplT	Neopullulanase (EC 3.2.1.135)	MOS	maltooligosaccharides utilization	+	complete	CBM34-GH13
		Bg0889	MBINEF040E83_03755	PduU-like	Ethanolamine utilization protein similar to PduU	EA_ut	ethanolamine utilization	-	complete
		Bg0889	MBINEF040E83_03760	PduV-like	Ethanolamine utilization protein similar to PduV	EA_ut	ethanolamine utilization	-	complete
		Bg0889	MBINEF040E83_03790	PduT	Propanediol utilization polyhedral body protein PduT	PD_ut	propanediol utilization	+	complete
		Bg0889	MBINEF040E83_03795	PduS	Cob(II)alamin reductase	PD_ut	propanediol utilization	+	complete
		Bg0889	MBINEF040E83_03800	PduP	CoA-acylating propionaldehyde dehydrogenase	PD_ut	propanediol utilization	+	complete
		Bg0889	MBINEF040E83_03800	PduP	CoA-acylating propionaldehyde dehydrogenase	PD_ut	propanediol utilization	+	complete
		Bg0889	MBINEF040E83_03805	BtuR1	Cob(I)alamin adenosyltransferase (EC 2.5.1.17)	B12	cobalamin cofactors, de novo synthesis	+	complete
		Bg0889	MBINEF040E83_03810	EutN	Ethanolamine utilization polyhedral-body-like protein EutN	EA_ut	ethanolamine utilization	-	complete
		Bg0889	MBINEF040E83_03820	EutJ	Ethanolamine utilization protein EutJ	EA_ut	ethanolamine utilization	-	complete
		Bg0889	MBINEF040E83_03830	PduH	Propanediol dehydratase reactivation factor small subunit	PD_ut	propanediol utilization	+	complete
		Bg0889	MBINEF040E83_03835	PduG	Propanediol dehydratase reactivation factor large subunit	PD_ut	propanediol utilization	+	complete
		Bg0889	MBINEF040E83_03835	PduG	Propanediol dehydratase reactivation factor large subunit	PD_ut	propanediol utilization	+	complete
		Bg0889	MBINEF040E83_03840	PduE	Propanediol dehydratase small subunit (EC 4.2.1.28)	PD_ut	propanediol utilization	+	complete
		Bg0889	MBINEF040E83_03840	PduE	Propanediol dehydratase small subunit (EC 4.2.1.28)	PD_ut	propanediol utilization	+	complete
		Bg0889	MBINEF040E83_03845	PduD	Propanediol dehydratase medium subunit (EC 4.2.1.28)	PD_ut	propanediol utilization	+	complete
		Bg0889	MBINEF040E83_03845	PduD	Propanediol dehydratase medium subunit (EC 4.2.1.28)	PD_ut	propanediol utilization	+	complete
		Bg0889	MBINEF040E83_03850	PduC	Propanediol dehydratase large subunit (EC 4.2.1.28)	PD_ut	propanediol utilization	+	complete
		Bg0889	MBINEF040E83_03850	PduC	Propanediol dehydratase large subunit (EC 4.2.1.28)	PD_ut	propanediol utilization	+	complete
		Bg0889	MBINEF040E83_03855	PduB	Propanediol utilization polyhedral body protein PduB	PD_ut	propanediol utilization	+	complete
		Bg0889	MBINEF040E83_03860	PduA	Propanediol utilization polyhedral body protein PduA	PD_ut	propanediol utilization	+	complete
		Bg0889	MBINEF040E83_03865	ADH	Alcohol dehydrogenase (EC 1.1.1.1)	Ethanol	ethanol production production	-	complete
		Bg0889	MBINEF040E83_03870	PocR	Propanediol utilization transcriptional activator	PD_ut	propanediol utilization	+	complete
		Bg0889	MBINEF040E83_03885	GlgP	Glycogen phosphorylase (EC 2.4.1.1)	Mal	maltose utilization	+	complete	GT35	Starch/glycogen
		Bg0889	MBINEF040E83_03885	GlgP	Glycogen phosphorylase (EC 2.4.1.1)	MOS	maltooligosaccharides utilization	+	complete	GT35	Starch/glycogen
		Bg0889	MBINEF040E83_03980	FolA	Dihydrofolate reductase (EC 1.5.1.3)	B9	folate cofactors, de novo synthesis	+	complete
		Bg0889	MBINEF040E83_03990	QueF	NADPH-dependent 7-cyano-7-deazaguanine reductase (EC 1.7.1.13)	Q	queuosine, de novo synthesis	+	complete
		Bg0889	MBINEF040E83_04060	ThiE	Thiamin-phosphate pyrophosphorylase (EC 2.5.1.3)	B1	TPP cofactor, de novo synthesis	-	complete
		Bg0889	MBINEF040E83_04070	ThiD	Hydroxymethylpyrimidine phosphate kinase ThiD (EC 2.7.4.7)	B1	TPP cofactor, de novo synthesis	-	complete
		Bg0889	MBINEF040E83_04075	ThiC	Phosphomethylpyrimidine synthase ThiC (EC 4.1.99.17)	B1	TPP cofactor, de novo synthesis	-	complete
		Bg0889	MBINEF040E83_04085						complete	CBM48-GH13_9
		Bg0889	MBINEF040E83_04125	ArgG	Argininosuccinate synthase (EC 6.3.4.5)	Arg	arginine biosynthesis	+	complete
		Bg0889	MBINEF040E83_04130	ArgC	N-acetyl-gamma-glutamyl-phosphate reductase (EC 1.2.1.38)	Arg	arginine biosynthesis	+	complete
		Bg0889	MBINEF040E83_04135	ArgJ	Glutamate N-acetyltransferase (EC 2.3.1.35)	Arg	arginine biosynthesis	+	complete
		Bg0889	MBINEF040E83_04135	ArgA	N-acetylglutamate synthase (EC 2.3.1.1)	Arg	arginine biosynthesis	+	complete
		Bg0889	MBINEF040E83_04140	ArgB	N-acetylglutamate kinase (EC 2.7.2.8)	Arg	arginine biosynthesis	+	complete
		Bg0889	MBINEF040E83_04145	ArgD	N-acetylornithine aminotransferase (EC 2.6.1.11)	Arg	arginine biosynthesis	+	complete
		Bg0889	MBINEF040E83_04230	TrpD	Anthranilate phosphoribosyltransferase (EC 2.4.2.18)	Trp	tryptophan biosynthesis	+	complete
		Bg0889	MBINEF040E83_04245	NagB	Glucosamine-6-phosphate deaminase (EC 3.5.99.6)	ManNAc	N-acetylmannosamine utilization	-	complete
		Bg0889	MBINEF040E83_04245	NagB	Glucosamine-6-phosphate deaminase (EC 3.5.99.6)	NANA	N-acetylneuraminate utilization	-	complete
		Bg0889	MBINEF040E83_04245	NagB	Glucosamine-6-phosphate deaminase (EC 3.5.99.6)	GlcNAc	N-acetylglucosamine utilization	+	complete
		Bg0889	MBINEF040E83_04245	NagB	Glucosamine-6-phosphate deaminase (EC 3.5.99.6)	Chb	chitobiose utilization	-	complete
		Bg0889	MBINEF040E83_04245	NagB	Glucosamine-6-phosphate deaminase (EC 3.5.99.6)	Lnb	lacto-N-biose utilization	-	complete
		Bg0889	MBINEF040E83_04250	NanE1	N-acetylmannosamine-6-phosphate 2-epimerase (EC 5.1.3.9)	ManNAc	N-acetylmannosamine utilization	-	complete
		Bg0889	MBINEF040E83_04250	NanE1	N-acetylmannosamine-6-phosphate 2-epimerase (EC 5.1.3.9)	NANA	N-acetylneuraminate utilization	-	complete
		Bg0889	MBINEF040E83_04255	NanR7	Sialic acid utilization regulator, RpiR family	NANA	N-acetylneuraminate utilization	-	complete
		Bg0889	MBINEF040E83_04260	NagA1	N-acetylglucosamine-6-phosphate deacetylase (EC 3.5.1.25)	ManNAc	N-acetylmannosamine utilization	-	complete	CE9
		Bg0889	MBINEF040E83_04260	NagA1	N-acetylglucosamine-6-phosphate deacetylase (EC 3.5.1.25)	NANA	N-acetylneuraminate utilization	-	complete	CE9
		Bg0889	MBINEF040E83_04260	NagA1	N-acetylglucosamine-6-phosphate deacetylase (EC 3.5.1.25)	GlcNAc	N-acetylglucosamine utilization	+	complete	CE9
		Bg0889	MBINEF040E83_04260	NagA1	N-acetylglucosamine-6-phosphate deacetylase (EC 3.5.1.25)	Chb	chitobiose utilization	-	complete	CE9
		Bg0889	MBINEF040E83_04260	NagA1	N-acetylglucosamine-6-phosphate deacetylase (EC 3.5.1.25)	Lnb	lacto-N-biose utilization	-	complete	CE9
		Bg0889	MBINEF040E83_04260	NagA	N-acetylglucosamine-6-phosphate deacetylase (EC 3.5.1.25)	ManNAc	N-acetylmannosamine utilization	-	complete	CE9
		Bg0889	MBINEF040E83_04260	NagA	N-acetylglucosamine-6-phosphate deacetylase (EC 3.5.1.25)	NANA	N-acetylneuraminate utilization	-	complete	CE9
		Bg0889	MBINEF040E83_04260	NagA	N-acetylglucosamine-6-phosphate deacetylase (EC 3.5.1.25)	GlcNAc	N-acetylglucosamine utilization	+	complete	CE9
		Bg0889	MBINEF040E83_04260	NagA	N-acetylglucosamine-6-phosphate deacetylase (EC 3.5.1.25)	Chb	chitobiose utilization	-	complete	CE9
		Bg0889	MBINEF040E83_04260	NagA	N-acetylglucosamine-6-phosphate deacetylase (EC 3.5.1.25)	Lnb	lacto-N-biose utilization	-	complete	CE9
		Bg0889	MBINEF040E83_04270	AroC	Chorismate synthase (EC 4.2.3.5)	Chor	chorismate biosynthesis	+	complete
		Bg0889	MBINEF040E83_04275	qTGT	Queuine tRNA-ribosyltransferase (EC 2.4.2.29)	Q	queuosine, de novo synthesis	+	complete
		Bg0889	MBINEF040E83_04285	HisJ1	Histidinol-phosphatase (EC 3.1.3.15)	His	histidine biosynthesis	+	complete
		Bg0889	MBINEF040E83_04345	FucO	Lactaldehyde reductase (EC 1.1.1.77)	Fuc	fucose utilization	-	complete
		Bg0889	MBINEF040E83_04345	FucO	Lactaldehyde reductase (EC 1.1.1.77)	Fuc	fucose utilization	-	complete
		Bg0889	MBINEF040E83_04360	GltB	Glutamate synthase [NADPH] large chain (EC 1.4.1.13)	Glu	glutamate biosynthesis	+	complete
		Bg0889	MBINEF040E83_04395	PocR	Propanediol utilization transcriptional activator	PD_ut	propanediol utilization	+	complete
		Bg0889	MBINEF040E83_04410	PduD2	Predicted novel propanediol dehydratase, B12-independent, activating enzyme	PD_ut	propanediol utilization	+	complete
		Bg0889	MBINEF040E83_04410	PduD2	Predicted novel propanediol dehydratase, B12-independent, activating enzyme	PD_ut	propanediol utilization	+	complete
		Bg0889	MBINEF040E83_04415	PduC2	Predicted novel propanediol dehydratase, B12-independent (EC 4.2.1.-)	PD_ut	propanediol utilization	+	complete
		Bg0889	MBINEF040E83_04415	PduC2	Predicted novel propanediol dehydratase, B12-independent (EC 4.2.1.-)	PD_ut	propanediol utilization	+	complete
		Bg0889	MBINEF040E83_04435	BSH	Choloylglycine hydrolase (EC 3.5.1.24)	CA_d	cholic acid deconjugation	+	complete
		Bg0889	MBINEF040E83_04490	Pta	Phosphate acetyltransferase (EC 2.3.1.8)	Acetate	acetate production production	+	complete
		Bg0889	MBINEF040E83_04540	AroA	3-phosphoshikimate 1-carboxyvinyltransferase (EC 2.5.1.19)	Chor	chorismate biosynthesis	+	complete
		Bg0889	MBINEF040E83_04545	TyrAp	Prephenate dehydrogenase (EC 1.3.1.12)	Tyr	tyrosine biosynthesis	+	complete
		Bg0889	MBINEF040E83_04545	TyrAp	Prephenate dehydrogenase (EC 1.3.1.12)	Phe	phenylalanine biosynthesis	+	complete
		Bg0889	MBINEF040E83_04565	Hom	Homoserine dehydrogenase (EC 1.1.1.3)	Thr	threonine biosynthesis	+	complete
		Bg0889	MBINEF040E83_04565	Hom	Homoserine dehydrogenase (EC 1.1.1.3)	Met	methionine biosynthesis	+	complete
		Bg0889	MBINEF040E83_04570	LysC	Aspartokinase (EC 2.7.2.4)	Lys	lysine biosynthesis	+	complete
		Bg0889	MBINEF040E83_04595						complete	GH73	Peptidoglycan
		Bg0889	MBINEF040E83_04615	LldP	L-lactate permease	Lac_ut	lactate utilization	+	complete
		Bg0889	MBINEF040E83_04620	LctE	Lactate dehydrogenase (NAD+, ferredoxin) (EC 1.3.1.110)	Lac_ut	lactate utilization	+	complete
		Bg0889	MBINEF040E83_04625	EtfB2	Electron bifurcating butyryl-CoA dehydrogenase, electron transfer flavoprotein beta	Butyrate	butyrate production production	-	complete
		Bg0889	MBINEF040E83_04630	EtfA2	Electron bifurcating butyryl-CoA dehydrogenase, electron transfer flavoprotein alpha	Butyrate	butyrate production production	-	complete
		Bg0889	MBINEF040E83_04635	Bcd	Butyryl-CoA dehydrogenase (EC 1.3.99.2)	Butyrate	butyrate production production	-	complete
		Bg0889	MBINEF040E83_04645	LldR	Lactate-responsive regulator LldR in Firmicutes, GntR family	Lac_ut	lactate utilization	+	complete
		Bg0889	MBINEF040E83_04655	FruAa	PTS system, fructose-specific IIA component (EC 2.7.1.69)	Fru	fructose utilization	+	complete
		Bg0889	MBINEF040E83_04660	ManX1b	PTS system, mannose-specific IIB component (EC 2.7.1.69)	Man	mannose utilization	+	complete
		Bg0889	MBINEF040E83_04660	ManY1c	PTS system, mannose-specific IIC component	Man	mannose utilization	+	complete
		Bg0889	MBINEF040E83_04670	ManX1a	PTS system, mannose-specific IIA component	Man	mannose utilization	+	complete
		Bg0889	MBINEF040E83_04670	ManX1b	PTS system, mannose-specific IIB component (EC 2.7.1.69)	Man	mannose utilization	+	complete
		Bg0889	MBINEF040E83_04675	ManY1c	PTS system, mannose-specific IIC component	Man	mannose utilization	+	complete
		Bg0889	MBINEF040E83_04680	ManZ1d	PTS system, mannose-specific IID component	Man	mannose utilization	+	complete
		Bg0889	MBINEF040E83_04685	ManO	Putative regulator of the mannose operon, ManO	Man	mannose utilization	+	complete
		Bg0889	MBINEF040E83_04690	ManA	Mannose-6-phosphate isomerase (EC 5.3.1.8)	Man	mannose utilization	+	complete
		Bg0889	MBINEF040E83_04695	TrpE	Anthranilate synthase, aminase component (EC 4.1.3.27)	Trp	tryptophan biosynthesis	+	complete
		Bg0889	MBINEF040E83_04700	TrpG	Anthranilate synthase, amidotransferase component (EC 4.1.3.27)	Trp	tryptophan biosynthesis	+	complete
		Bg0889	MBINEF040E83_04705	TrpC	Indole-3-glycerol phosphate synthase (EC 4.1.1.48)	Trp	tryptophan biosynthesis	+	complete
		Bg0889	MBINEF040E83_04710	TrpF	Phosphoribosylanthranilate isomerase (EC 5.3.1.24)	Trp	tryptophan biosynthesis	+	complete
		Bg0889	MBINEF040E83_04715	TrpB	Tryptophan synthase beta chain (EC 4.2.1.20)	Trp	tryptophan biosynthesis	+	complete
		Bg0889	MBINEF040E83_04720	TrpA	Tryptophan synthase alpha chain (EC 4.2.1.20)	Trp	tryptophan biosynthesis	+	complete
		Bg0889	MBINEF040E83_04770	SerB2	Novel Phosphoserine phosphatase (EC 3.1.3.3)	Ser	serine biosynthesis	+	complete
		Bg0889	MBINEF040E83_04790	GalK	Galactokinase (EC 2.7.1.6)	Gal	galactose utilization	+	complete
		Bg0889	MBINEF040E83_04790	GalK	Galactokinase (EC 2.7.1.6)	Lac	lactose utilization	-	complete
		Bg0889	MBINEF040E83_04795	GalT	Galactose-1-phosphate uridylyltransferase (EC 2.7.7.10)	Gal	galactose utilization	+	complete
		Bg0889	MBINEF040E83_04795	GalT	Galactose-1-phosphate uridylyltransferase (EC 2.7.7.10)	Lac	lactose utilization	-	complete
		Bg0889	MBINEF040E83_04810	LdhA-L	L-lactate dehydrogenase (EC 1.1.1.27)	L-Lactate	L-lactate production production	+	complete
		Bg0889	MBINEF040E83_04850	BtuR1	Cob(I)alamin adenosyltransferase (EC 2.5.1.17)	B12	cobalamin cofactors, de novo synthesis	+	complete
		Bg0889	MBINEF040E83_04855	DapA	4-hydroxy-tetrahydrodipicolinate synthase (EC 4.3.3.7)	Lys	lysine biosynthesis	+	complete
		Bg0889	MBINEF040E83_04860	DapB	4-hydroxy-tetrahydrodipicolinate reductase (EC 1.17.1.8)	Lys	lysine biosynthesis	+	complete
		Bg0889	MBINEF040E83_04875	PduP	CoA-acylating propionaldehyde dehydrogenase	PD_ut	propanediol utilization	+	complete
		Bg0889	MBINEF040E83_04875	PduP	CoA-acylating propionaldehyde dehydrogenase	PD_ut	propanediol utilization	+	complete
		Bg0889	MBINEF040E83_04970	LdhA-L	L-lactate dehydrogenase (EC 1.1.1.27)	L-Lactate	L-lactate production production	+	complete
		Bg0889	MBINEF040E83_05015	AckA	Acetate kinase (EC 2.7.2.1)	Acetate	acetate production production	+	complete
		Bg0889	MBINEF040E83_05025	LeuC	3-isopropylmalate dehydratase large subunit (EC 4.2.1.33)	Leu	leucine biosynthesis	+	complete
		Bg0889	MBINEF040E83_05030	LeuD	3-isopropylmalate dehydratase small subunit (EC 4.2.1.33)	Leu	leucine biosynthesis	+	complete
		Bg0889	MBINEF040E83_05035	LeuC	3-isopropylmalate dehydratase large subunit (EC 4.2.1.33)	Leu	leucine biosynthesis	+	complete
		Bg0889	MBINEF040E83_05040	LeuD	3-isopropylmalate dehydratase small subunit (EC 4.2.1.33)	Leu	leucine biosynthesis	+	complete
		Bg0889	MBINEF040E83_05125	LeuA	2-isopropylmalate synthase (EC 2.3.3.13)	Leu	leucine biosynthesis	+	complete
		Bg0889	MBINEF040E83_05215	NadD	Nicotinate-nucleotide adenylyltransferase (EC 2.7.7.18)	B3	NAD(P) cofactors, de novo synthesis	+	complete
		Bg0889	MBINEF040E83_05290	LnpC	UTP-hexose-1-phosphate uridylyltransferase involved in lacto-N-biose utilization, predicted	Lnb	lacto-N-biose utilization	-	complete
		Bg0889	MBINEF040E83_05380	AspC1	Aspartate transaminase (EC 2.6.1.1)	Asp	aspartate biosynthesis	+	complete
		Bg0889	MBINEF040E83_05415	GlmM	Phosphoglucosamine mutase (EC 5.4.2.10)	GlcNAc	N-acetylglucosamine utilization	+	complete
		Bg0889	MBINEF040E83_05495						complete	GH53	Pectin
		Bg0889	MBINEF040E83_05500						complete	GT2
		Bg0889	MBINEF040E83_05510						complete	GT2
		Bg0889	MBINEF040E83_05535						complete	GT2
		Bg0889	MBINEF040E83_05680	SerA	D-3-phosphoglycerate dehydrogenase (EC 1.1.1.95)	Ser	serine biosynthesis	+	complete
		Bg0889	MBINEF040E83_05685	IlvG	Acetolactate synthase large subunit (EC 2.2.1.6)	Ile	isoleucine biosynthesis	+	complete
		Bg0889	MBINEF040E83_05685	IlvG	Acetolactate synthase large subunit (EC 2.2.1.6)	Leu	leucine biosynthesis	+	complete
		Bg0889	MBINEF040E83_05685	IlvG	Acetolactate synthase large subunit (EC 2.2.1.6)	Val	valine biosynthesis	+	complete
		Bg0889	MBINEF040E83_05690	IlvD	Dihydroxy-acid dehydratase (EC 4.2.1.9)	Ile	isoleucine biosynthesis	+	complete
		Bg0889	MBINEF040E83_05690	IlvD	Dihydroxy-acid dehydratase (EC 4.2.1.9)	Leu	leucine biosynthesis	+	complete
		Bg0889	MBINEF040E83_05690	IlvD	Dihydroxy-acid dehydratase (EC 4.2.1.9)	Val	valine biosynthesis	+	complete
		Bg0889	MBINEF040E83_05695	LeuB	3-isopropylmalate dehydrogenase (EC 1.1.1.85)	Leu	leucine biosynthesis	+	complete
		Bg0889	MBINEF040E83_05710	LacZ	Beta-galactosidase (EC 3.2.1.23)	GOS	galactooligosaccharides utilization	-	complete	GH2
		Bg0889	MBINEF040E83_05715	GltD	Glutamate synthase [NADPH] small chain (EC 1.4.1.13)	Glu	glutamate biosynthesis	+	complete
		Bg0889	MBINEF040E83_05745	SrlB	PTS system, glucitol/sorbitol-specific IIA component (EC 2.7.1.69)	Srl	sorbitol utilization	+	complete
		Bg0889	MBINEF040E83_05750	SrlE	PTS system, glucitol/sorbitol-specific IIB component and second of two IIC components (EC 2.7.1.69)	Srl	sorbitol utilization	+	complete
		Bg0889	MBINEF040E83_05755	SrlA	PTS system, glucitol/sorbitol-specific IIC component (EC 2.7.1.69)	Srl	sorbitol utilization	+	complete
		Bg0889	MBINEF040E83_05760	SrlR	Glucitol operon activator protein	Srl	sorbitol utilization	+	complete
		Bg0889	MBINEF040E83_05765	SrlD	Sorbitol-6-phosphate 2-dehydrogenase (EC 1.1.1.140)	Srl	sorbitol utilization	+	complete
		Bg0889	MBINEF040E83_05770	AroK1	Shikimate kinase I (EC 2.7.1.71)	Chor	chorismate biosynthesis	+	complete
		Bg0889	MBINEF040E83_05850	CoaD	Phosphopantetheine adenylyltransferase (EC 2.7.7.3)	B5	coenzyme A, de novo synthesis	+	complete
		Bg0889	MBINEF040E83_05910						complete	CBM50-CBM50
		Bg0889	MBINEF040E83_05950	HisF	Imidazole glycerol phosphate synthase cyclase subunit (EC 4.1.3.-)	His	histidine biosynthesis	+	complete
		Bg0889	MBINEF040E83_05955	HisH	Imidazole glycerol phosphate synthase amidotransferase subunit (EC 2.4.2.-)	His	histidine biosynthesis	+	complete
		Bg0889	MBINEF040E83_05985						complete	GH73	Peptidoglycan
		Bg0889	MBINEF040E83_05990	MtlR2	Mannitol operon activator, BglG family	Mtl	mannitol utilization	+	complete
		Bg0889	MBINEF040E83_05995	MtlA_IIB	PTS system, mannitol-specific IIB component (EC 2.7.1.69)	Mtl	mannitol utilization	+	complete
		Bg0889	MBINEF040E83_06000	MtlD1	Mannitol-1-phosphate 5-dehydrogenase (EC 1.1.1.17)	Mtl	mannitol utilization	+	complete
		Bg0889	MBINEF040E83_06010	PduG	Propanediol dehydratase reactivation factor large subunit	PD_ut	propanediol utilization	+	complete
		Bg0889	MBINEF040E83_06010	PduG	Propanediol dehydratase reactivation factor large subunit	PD_ut	propanediol utilization	+	complete
		Bg0889	MBINEF040E83_06030	IlvE	Branched-chain amino acid aminotransferase (EC 2.6.1.42)	Ile	isoleucine biosynthesis	+	complete
		Bg0889	MBINEF040E83_06030	IlvE	Branched-chain amino acid aminotransferase (EC 2.6.1.42)	Leu	leucine biosynthesis	+	complete
		Bg0889	MBINEF040E83_06030	IlvE	Branched-chain amino acid aminotransferase (EC 2.6.1.42)	Val	valine biosynthesis	+	complete
		Bg0889	MBINEF040E83_06035						complete	CBM48-GH13_9
		Bg0889	MBINEF040E83_06040						complete	GT2
		Bg0889	MBINEF040E83_06150	AroG1	2-keto-3-deoxy-D-arabino-heptulosonate-7-phosphate synthase I alpha (EC 2.5.1.54)	Chor	chorismate biosynthesis	+	complete
		Bg0889	MBINEF040E83_06235	LDC1	Lysine decarboxylase (EC 4.1.1.18)	Lys_d	lysine degradation	-	complete
		Bg0889	MBINEF040E83_06275	GltD	Glutamate synthase [NADPH] small chain (EC 1.4.1.13)	Glu	glutamate biosynthesis	+	complete
		Bg0889	MBINEF040E83_06280	GltB	Glutamate synthase [NADPH] large chain (EC 1.4.1.13)	Glu	glutamate biosynthesis	+	complete
		Bg0889	MBINEF040E83_06325	AroE4	Shikimate/quinate 5-dehydrogenase I beta (EC 1.1.1.282)	Chor	chorismate biosynthesis	+	complete
		Bg0889	MBINEF040E83_06335	QueA	S-adenosylmethionine:tRNA ribosyltransferase-isomerase (EC 2.4.99.17)	Q	queuosine, de novo synthesis	+	complete
		Bg0889	MBINEF040E83_06365						complete	GT2
		Bg0889	MBINEF040E83_06370	QueD	6-carboxy-5,6,7,8-tetrahydropterin synthase (EC 4.1.2.50)	Q	queuosine, de novo synthesis	+	complete
		Bg0889	MBINEF040E83_06375	QueE	7-carboxy-7-deazaguanine synthase (EC 4.3.99.3)	Q	queuosine, de novo synthesis	+	complete
		Bg0889	MBINEF040E83_06380	FolE1	GTP cyclohydrolase I (EC 3.5.4.16) type 1	B9	folate cofactors, de novo synthesis	+	complete
		Bg0889	MBINEF040E83_06380	GCYHI1	GTP cyclohydrolase I (EC 3.5.4.16) type 1	B9	folate cofactors, de novo synthesis	+	complete
		Bg0889	MBINEF040E83_06385	QueC	7-cyano-7-deazaguanine synthase (EC 6.3.4.20)	Q	queuosine, de novo synthesis	+	complete
		Bg0889	MBINEF040E83_06390	PduV	Propanediol utilization protein PduV	PD_ut	propanediol utilization	+	complete
		Bg0889	MBINEF040E83_06395	PduU-like	Ethanolamine utilization protein similar to PduU	EA_ut	ethanolamine utilization	-	complete
		Bg0889	MBINEF040E83_06490						complete	CE4
		Bg0889	MBINEF040E83_06595	Hom	Homoserine dehydrogenase (EC 1.1.1.3)	Thr	threonine biosynthesis	+	complete
		Bg0889	MBINEF040E83_06595	Hom	Homoserine dehydrogenase (EC 1.1.1.3)	Met	methionine biosynthesis	+	complete
		Bg0889	MBINEF040E83_06615	AgaL	Alpha-galactosidase (EC 3.2.1.22)	Aga	alpha-galactosides utilization	-	complete	GH36
		Bg0889	MBINEF040E83_06620	MelB	Melibiose carrier protein, Na+/melibiose symporter	Mel	melibiose utilization	+	complete
		Bg0889	MBINEF040E83_06625	AgaR	Predicted transcriptional regulator of galactosides utilization, AraC family	Aga	alpha-galactosides utilization	-	complete
		Bg0889	MBINEF040E83_06655	PduB	Propanediol utilization polyhedral body protein PduB	PD_ut	propanediol utilization	+	complete
		Bg0889	MBINEF040E83_06740	FolC	Dihydrofolate synthase (EC 6.3.2.12)	B9	folate cofactors, de novo synthesis	+	complete
		Bg0889	MBINEF040E83_06860	MmdB	Methylmalonyl-CoA decarboxylase, beta chain (EC 4.1.1.41)	Propionate	propionate production production	+	complete
		Bg0889	MBINEF040E83_06870	MmdD	Methylmalonyl-CoA decarboxylase, delta-subunit (EC 4.1.1.41)	Propionate	propionate production production	+	complete
		Bg0889	MBINEF040E83_06875	MmdA	Methylmalonyl-CoA decarboxylase, alpha chain (EC 4.1.1.41)	Propionate	propionate production production	+	complete
		Bg0889	MBINEF040E83_06930	RhaR1	Transcriptional regulator of rhamnose utilization, AraC family	Rha	rhamnose utilization	-	complete
		Bg0889	MBINEF040E83_07000						complete	GT2
		Bg0889	MBINEF040E83_07025	XynA	Endo-1,4-beta-xylanase (EC 3.2.1.8)	XOS	xylooligosaccharides utilization	-	complete
		Bg0889	MBINEF040E83_07025	XynA	Endo-1,4-beta-xylanase (EC 3.2.1.8)	XOS	xylooligosaccharides utilization	-	complete
		Bg0889	MBINEF040E83_07070	MelB	Melibiose carrier protein, Na+/melibiose symporter	Mel	melibiose utilization	+	complete
		Bg0889	MBINEF040E83_07090	MglB	Galactose/methyl galactoside ABC transport system, D-galactose-binding periplasmic protein MglB (TC 3.A.1.2.3)	Gal	galactose utilization	+	complete
		Bg0889	MBINEF040E83_07110	SerA	D-3-phosphoglycerate dehydrogenase (EC 1.1.1.95)	Ser	serine biosynthesis	+	complete
		Bg0889	MBINEF040E83_07310						complete	GT26
		Bg0889	MBINEF040E83_07315	MxmX	Maltodextrin ABC transporter, ATP-binding protein MsmX	Mal	maltose utilization	+	complete
		Bg0889	MBINEF040E83_07315	MxmX	Maltodextrin ABC transporter, ATP-binding protein MsmX	MOS	maltooligosaccharides utilization	+	complete
		Bg0889	MBINEF040E83_07335	NanR7	Sialic acid utilization regulator, RpiR family	NANA	N-acetylneuraminate utilization	-	complete
		Bg0889	MBINEF040E83_07545						complete	GH23	Peptidoglycan
		Bg0889	MBINEF040E83_07670	IORa	Indolepyruvate oxidoreductase subunit IorA (EC 1.2.7.8)	Trp_d	tryptophan degradation	-	complete
		Bg0889	MBINEF040E83_07675	IORb	Indolepyruvate oxidoreductase subunit IorB (EC 1.2.7.8)	Trp_d	tryptophan degradation	-	complete
		Bg0889	MBINEF040E83_07715	NplT	Neopullulanase (EC 3.2.1.135)	Mal	maltose utilization	+	complete	GH13	Starch/glycogen
		Bg0889	MBINEF040E83_07715	NplT	Neopullulanase (EC 3.2.1.135)	MOS	maltooligosaccharides utilization	+	complete	GH13	Starch/glycogen
		Bg0889	MBINEF040E83_07740	ProB	Glutamate 5-kinase (EC 2.7.2.11)	Pro	proline biosynthesis	+	complete
		Bg0889	MBINEF040E83_07745	ProA	Gamma-glutamyl phosphate reductase (EC 1.2.1.41)	Pro	proline biosynthesis	+	complete
		Bg0889	MBINEF040E83_07775	NagKH	N-acetylhexosamine 1-kinase (EC 2.7.1.162)	GlcNAc	N-acetylglucosamine utilization	+	complete
		Bg0889	MBINEF040E83_07800	MetY	O-succinylhomoserine sulfhydrylase (EC 2.5.1.48)	Met	methionine biosynthesis	+	complete
		Bg0889	MBINEF040E83_07965	HisA	Phosphoribosylformimino-5-aminoimidazole carboxamide ribotide isomerase (EC 5.3.1.16)	His	histidine biosynthesis	+	complete
		Bg0889	MBINEF040E83_07970	CbiG	Cobalt-precorrin 5A hydrolase (EC 3.7.1.12)	B12	cobalamin cofactors, de novo synthesis	+	complete
		Bg0889	MBINEF040E83_07995	LldD	L-lactate dehydrogenase (EC 1.1.2.3)	Lac_ut	lactate utilization	+	complete
		Bg0889	MBINEF040E83_08065	QueH	Epoxyqueuosine reductase (EC 1.17.99.6) QueH	Q	queuosine, de novo synthesis	+	complete
		Bg0889	MBINEF040E83_08205	PdxS	Pyridoxal 5'-phosphate synthase (glutamine hydrolyzing), synthase subunit (EC 4.3.3.6)	B6	PLP/PMP cofactors, de novo synthesis	+	complete
		Bg0889	MBINEF040E83_08210	PdxT	Pyridoxal 5'-phosphate synthase (glutamine hydrolyzing), glutaminase subunit (EC 4.3.3.6)	B6	PLP/PMP cofactors, de novo synthesis	+	complete
		Bg0889	MBINEF040E83_08235	XylB	Xylulose kinase (EC 2.7.1.17)	Xyl	xylose utilization	-	complete
		Bg0889	MBINEF040E83_08235	XylB	Xylulose kinase (EC 2.7.1.17)	Xlt	xylitol utilization	-	complete
		Bg0889	MBINEF040E83_08235	XylB	Xylulose kinase (EC 2.7.1.17)	Atl	arabinitol utilization	-	complete
		Bg0889	MBINEF040E83_08235	XylB	Xylulose kinase (EC 2.7.1.17)	XOS	xylooligosaccharides utilization	-	complete
		Bg0889	MBINEF040E83_08235	XylB	Xylulose kinase (EC 2.7.1.17)	Xyl	xylose utilization	-	complete
		Bg0889	MBINEF040E83_08235	XylB	Xylulose kinase (EC 2.7.1.17)	Xlt	xylitol utilization	-	complete
		Bg0889	MBINEF040E83_08235	XylB	Xylulose kinase (EC 2.7.1.17)	Atl	arabinitol utilization	-	complete
		Bg0889	MBINEF040E83_08235	XylB	Xylulose kinase (EC 2.7.1.17)	XOS	xylooligosaccharides utilization	-	complete
		Bg0889	MBINEF040E83_08245	MxmX	Maltodextrin ABC transporter, ATP-binding protein MsmX	Mal	maltose utilization	+	complete
		Bg0889	MBINEF040E83_08245	MxmX	Maltodextrin ABC transporter, ATP-binding protein MsmX	MOS	maltooligosaccharides utilization	+	complete
		Bg0889	MBINEF040E83_08250	MalE	Maltose/maltodextrin ABC transporter, substrate binding periplasmic protein MalE	Mal	maltose utilization	+	complete
		Bg0889	MBINEF040E83_08250	MalE	Maltose/maltodextrin ABC transporter, substrate binding periplasmic protein MalE	MOS	maltooligosaccharides utilization	+	complete
		Bg0889	MBINEF040E83_08255	MalF	Maltose/maltodextrin ABC transporter, permease protein MalF	Mal	maltose utilization	+	complete
		Bg0889	MBINEF040E83_08255	MalF	Maltose/maltodextrin ABC transporter, permease protein MalF	MOS	maltooligosaccharides utilization	+	complete
		Bg0889	MBINEF040E83_08260	MalG	Maltose/maltodextrin ABC transporter, permease protein MalG	Mal	maltose utilization	+	complete
		Bg0889	MBINEF040E83_08260	MalG	Maltose/maltodextrin ABC transporter, permease protein MalG	MOS	maltooligosaccharides utilization	+	complete
		Bg0889	MBINEF040E83_08265	MalR	Maltose operon transcriptional repressor MalR, LacI family	Mal	maltose utilization	+	complete
		Bg0889	MBINEF040E83_08265	MalR	Maltose operon transcriptional repressor MalR, LacI family	MOS	maltooligosaccharides utilization	+	complete
		Bg0889	MBINEF040E83_08270	MalQ	4-alpha-glucanotransferase (amylomaltase) (EC 2.4.1.25)	Mal	maltose utilization	+	complete	GH77	Starch/glycogen
		Bg0889	MBINEF040E83_08270	MalQ	4-alpha-glucanotransferase (amylomaltase) (EC 2.4.1.25)	MOS	maltooligosaccharides utilization	+	complete	GH77	Starch/glycogen
		Bg0889	MBINEF040E83_08290	ManB	Phosphomannomutase (EC 5.4.2.8)	Man	mannose utilization	+	complete
		Bg0889	MBINEF040E83_08305	GalE	UDP-glucose 4-epimerase (EC 5.1.3.2)	Gal	galactose utilization	+	complete
		Bg0889	MBINEF040E83_08305	GalE	UDP-glucose 4-epimerase (EC 5.1.3.2)	Lac	lactose utilization	-	complete
		Bg0889	MBINEF040E83_08415	CobU	Adenosylcobinamide-phosphate guanylyltransferase (EC 2.7.7.62)	B12	cobalamin cofactors, de novo synthesis	+	complete
		Bg0889	MBINEF040E83_08470	DapL	L,L-diaminopimelate aminotransferase (EC 2.6.1.83)	Lys	lysine biosynthesis	+	complete
		Bg0889	MBINEF040E83_08475	DapF	Diaminopimelate epimerase (EC 5.1.1.7)	Lys	lysine biosynthesis	+	complete
		Bg0889	MBINEF040E83_08485	GlnA3	Glutamine synthetase type I (EC 6.3.1.2)	Gln	glutamine biosynthesis	+	complete
		Bg0889	MBINEF040E83_08510	ThrC	Threonine synthase (EC 4.2.3.1)	Thr	threonine biosynthesis	+	complete
		Bg0889	MBINEF040E83_08540	MetA	Homoserine O-succinyltransferase (EC 2.3.1.46)	Met	methionine biosynthesis	+	complete
		Bg0889	MBINEF040E83_08635	AspC	Aspartate aminotransferase (EC 2.6.1.1)	Asp	aspartate biosynthesis	+	complete
		Bg0889	MBINEF040E83_08700	CysE	Serine acetyltransferase (EC 2.3.1.30)	Cys	cysteine biosynthesis	+	complete
		Bg0889	MBINEF040E83_08745	GalR2	Galactose operon repressor, GalR-LacI family of transcriptional regulators	Gal	galactose utilization	+	complete
		Bg0889	MBINEF040E83_08750	GlyB	Low-specificity L-threonine aldolase (EC 4.1.2.48)	Gly	glycine biosynthesis	+	complete
		Bg0889	MBINEF040E83_08825	FruR2	Transcriptional repressor of the fructose operon, DeoR family	Fru	fructose utilization	+	complete
		Bg0889	MBINEF040E83_08835	MglB	Galactose/methyl galactoside ABC transport system, D-galactose-binding periplasmic protein MglB (TC 3.A.1.2.3)	Gal	galactose utilization	+	complete
		Bg0889	MBINEF040E83_08840	MglA	Galactose/methyl galactoside ABC transport system, ATP-binding protein MglA (EC 3.6.3.17)	Gal	galactose utilization	+	complete
		Bg0889	MBINEF040E83_08845	MglC	Galactose/methyl galactoside ABC transport system, permease protein MglC (TC 3.A.1.2.3)	Gal	galactose utilization	+	complete
		Bg0889	MBINEF040E83_08895	MetY	O-succinylhomoserine sulfhydrylase (EC 2.5.1.48)	Met	methionine biosynthesis	+	complete
		Bg0889	MBINEF040E83_08900	CysK	Cysteine synthase (EC 2.5.1.47)	Cys	cysteine biosynthesis	+	complete
		Bg0889	MBINEF040E83_08945	AraB	Ribulokinase (EC 2.7.1.16)	Ara	arabinose utilization	-	complete
		Bg0889	MBINEF040E83_08945	AraB	Ribulokinase (EC 2.7.1.16)	aAOS	alpha-arabinooligosaccharides utilization	-	complete
		Bg0889	MBINEF040E83_08945	AraB	Ribulokinase (EC 2.7.1.16)	Ara	arabinose utilization	-	complete
		Bg0889	MBINEF040E83_08945	AraB	Ribulokinase (EC 2.7.1.16)	aAOS	alpha-arabinooligosaccharides utilization	-	complete
		Bg0889	MBINEF040E83_09020	AscB	6-phospho-beta-glucosidase (EC 3.2.1.86)	Bgl	beta-glucosides utilization	-	complete	GH1
		Bg0889	MBINEF040E83_09045	InoY	Inositol transport system sugar-binding protein	Ino	inositol utilization	-	complete
		Bg0889	MBINEF040E83_09230	IolI	Inosose isomerase (EC 5.3.99.11)	Ino	inositol utilization	-	complete
		Bg0889	MBINEF040E83_09240	AroE4	Shikimate/quinate 5-dehydrogenase I beta (EC 1.1.1.282)	Chor	chorismate biosynthesis	+	complete
		Bg0889	MBINEF040E83_09255	PduV	Propanediol utilization protein PduV	PD_ut	propanediol utilization	+	complete
		Bg0889	MBINEF040E83_09450	NagEb	PTS system, N-acetylglucosamine-specific IIB component (EC 2.7.1.69)	GlcNAc	N-acetylglucosamine utilization	+	complete
		Bg0889	MBINEF040E83_09450	NagEc	PTS system, N-acetylglucosamine-specific IIC component (EC 2.7.1.69)	GlcNAc	N-acetylglucosamine utilization	+	complete
		Bg0922	MBINF00DE98F_00015	MtlA_IIA	PTS system, mannitol-specific IIA component (EC 2.7.1.69)	Mtl	mannitol utilization	+	complete
		Bg0922	MBINF00DE98F_00030						complete	GT51	Peptidoglycan
		Bg0922	MBINF00DE98F_00035	ArgJ	Glutamate N-acetyltransferase (EC 2.3.1.35)	Arg	arginine biosynthesis	-	complete
		Bg0922	MBINF00DE98F_00035	ArgA	N-acetylglutamate synthase (EC 2.3.1.1)	Arg	arginine biosynthesis	-	complete
		Bg0922	MBINF00DE98F_00050	AADH	Acetaldehyde dehydrogenase (EC 1.2.1.10)	Ethanol	ethanol production production	+	complete
		Bg0922	MBINF00DE98F_00050	ADH	Alcohol dehydrogenase (EC 1.1.1.1)	Ethanol	ethanol production production	+	complete
		Bg0922	MBINF00DE98F_00065	ThiM	Hydroxyethylthiazole kinase (EC 2.7.1.50)	B1	TPP cofactor, de novo synthesis	-	complete
		Bg0922	MBINF00DE98F_00160	UxuB	D-mannonate oxidoreductase (EC 1.1.1.57)	GlcA	glucuronate utilization	-	complete
		Bg0922	MBINF00DE98F_00160	UxuB	D-mannonate oxidoreductase (EC 1.1.1.57)	GalA	galacturonate utilization	-	complete
		Bg0922	MBINF00DE98F_00160	UxuB	D-mannonate oxidoreductase (EC 1.1.1.57)	GalAs	oligogalacturonate utilization	-	complete
		Bg0922	MBINF00DE98F_00160	UxuB	D-mannonate oxidoreductase (EC 1.1.1.57)	GlcAs	glucuronides utilization	+	complete
		Bg0922	MBINF00DE98F_00165	UxuA	Mannonate dehydratase (EC 4.2.1.8)	GlcA	glucuronate utilization	-	complete
		Bg0922	MBINF00DE98F_00165	UxuA	Mannonate dehydratase (EC 4.2.1.8)	GalA	galacturonate utilization	-	complete
		Bg0922	MBINF00DE98F_00165	UxuA	Mannonate dehydratase (EC 4.2.1.8)	GalAs	oligogalacturonate utilization	-	complete
		Bg0922	MBINF00DE98F_00165	UxuA	Mannonate dehydratase (EC 4.2.1.8)	GlcAs	glucuronides utilization	+	complete
		Bg0922	MBINF00DE98F_00260	LdhA-L	L-lactate dehydrogenase (EC 1.1.1.27)	L-Lactate	L-lactate production production	+	complete
		Bg0922	MBINF00DE98F_00360	XylB	Xylulose kinase (EC 2.7.1.17)	Xyl	xylose utilization	-	complete
		Bg0922	MBINF00DE98F_00360	XylB	Xylulose kinase (EC 2.7.1.17)	Xlt	xylitol utilization	-	complete
		Bg0922	MBINF00DE98F_00360	XylB	Xylulose kinase (EC 2.7.1.17)	Atl	arabinitol utilization	-	complete
		Bg0922	MBINF00DE98F_00360	XylB	Xylulose kinase (EC 2.7.1.17)	XOS	xylooligosaccharides utilization	-	complete
		Bg0922	MBINF00DE98F_00360	XylB	Xylulose kinase (EC 2.7.1.17)	Xyl	xylose utilization	-	complete
		Bg0922	MBINF00DE98F_00360	XylB	Xylulose kinase (EC 2.7.1.17)	Xlt	xylitol utilization	-	complete
		Bg0922	MBINF00DE98F_00360	XylB	Xylulose kinase (EC 2.7.1.17)	Atl	arabinitol utilization	-	complete
		Bg0922	MBINF00DE98F_00360	XylB	Xylulose kinase (EC 2.7.1.17)	XOS	xylooligosaccharides utilization	-	complete
		Bg0922	MBINF00DE98F_00365	GlcK	Glucokinase (EC 2.7.1.2)	Glc	glucose utilization	+	complete
		Bg0922	MBINF00DE98F_00370	XylA	Xylose isomerase (EC 5.3.1.5)	Xyl	xylose utilization	-	complete
		Bg0922	MBINF00DE98F_00370	XylA	Xylose isomerase (EC 5.3.1.5)	XOS	xylooligosaccharides utilization	-	complete
		Bg0922	MBINF00DE98F_00370	XylA	Xylose isomerase (EC 5.3.1.5)	Xyl	xylose utilization	-	complete
		Bg0922	MBINF00DE98F_00370	XylA	Xylose isomerase (EC 5.3.1.5)	XOS	xylooligosaccharides utilization	-	complete
		Bg0922	MBINF00DE98F_00375	AxuA	Predicted alpha-xyloside ABC transporter, substrate-binding component	aXyl	alpha-xylosides utilization	+	complete
		Bg0922	MBINF00DE98F_00380	AxuB	Predicted alpha-xyloside ABC transporter, permease component 1	aXyl	alpha-xylosides utilization	+	complete
		Bg0922	MBINF00DE98F_00385	AxuC	Predicted alpha-xyloside ABC transporter, permease component 2	aXyl	alpha-xylosides utilization	+	complete
		Bg0922	MBINF00DE98F_00390	XylS	alpha-xylosidase (EC 3.2.1.177)	aXyl	alpha-xylosides utilization	+	complete	GH31
		Bg0922	MBINF00DE98F_00400	TrpB	Tryptophan synthase beta chain (EC 4.2.1.20)	Trp	tryptophan biosynthesis	-	complete
		Bg0922	MBINF00DE98F_00410	GutB	Sorbitol dehydrogenase (EC 1.1.1.14)	Srl	sorbitol utilization	-	complete
		Bg0922	MBINF00DE98F_00440	TenA	Thiaminase II (EC 3.5.99.2) involved in salvage of thiamin pyrimidine moiety	B1	TPP cofactor, de novo synthesis	-	complete
		Bg0922	MBINF00DE98F_00495	TreC	Trehalose-6-phosphate hydrolase (EC 3.2.1.93)	Tre	trehalose utilization	+	complete	GH13_29	Trehalose
		Bg0922	MBINF00DE98F_00500	TreB_b	PTS system, trehalose-specific IIB component (EC 2.7.1.69)	Tre	trehalose utilization	+	complete
		Bg0922	MBINF00DE98F_00500	TreB_c	PTS system, trehalose-specific IIC component (EC 2.7.1.69)	Tre	trehalose utilization	+	complete
		Bg0922	MBINF00DE98F_00605	AspC	Aspartate aminotransferase (EC 2.6.1.1)	Asp	aspartate biosynthesis	+	complete
		Bg0922	MBINF00DE98F_00665						complete	GT2
		Bg0922	MBINF00DE98F_00710	CoaC	Phosphopantothenoylcysteine decarboxylase (EC 4.1.1.36)	B5	coenzyme A, de novo synthesis	-	complete
		Bg0922	MBINF00DE98F_00710	CoaB	Phosphopantothenoylcysteine synthetase (EC 6.3.2.5)	B5	coenzyme A, de novo synthesis	-	complete
		Bg0922	MBINF00DE98F_00910	CoaD	Phosphopantetheine adenylyltransferase (EC 2.7.7.3)	B5	coenzyme A, de novo synthesis	-	complete
		Bg0922	MBINF00DE98F_00975						complete	GT26
		Bg0922	MBINF00DE98F_00995	HisJ1	Histidinol-phosphatase (EC 3.1.3.15)	His	histidine biosynthesis	-	complete
		Bg0922	MBINF00DE98F_01060	NanE2	N-acylglucosamine 2-epimerase (EC 5.1.3.8)	ManNAc	N-acetylmannosamine utilization	-	complete
		Bg0922	MBINF00DE98F_01060	NanE2	N-acylglucosamine 2-epimerase (EC 5.1.3.8)	NANA	N-acetylneuraminate utilization	+	complete
		Bg0922	MBINF00DE98F_01095	Bdh	NADH-dependent butanol dehydrogenase A (EC 1.1.1.-)	Butyrate	butyrate production production	+	complete
		Bg0922	MBINF00DE98F_01100	DapH	2,3,4,5-tetrahydropyridine-2,6-dicarboxylate N-acetyltransferase (EC 2.3.1.89)	Lys	lysine biosynthesis	+	complete
		Bg0922	MBINF00DE98F_01110	ArgD	N-acetylornithine aminotransferase (EC 2.6.1.11)	Arg	arginine biosynthesis	-	complete
		Bg0922	MBINF00DE98F_01115	ArgB	N-acetylglutamate kinase (EC 2.7.2.8)	Arg	arginine biosynthesis	-	complete
		Bg0922	MBINF00DE98F_01120	ArgJ	Glutamate N-acetyltransferase (EC 2.3.1.35)	Arg	arginine biosynthesis	-	complete
		Bg0922	MBINF00DE98F_01120	ArgA	N-acetylglutamate synthase (EC 2.3.1.1)	Arg	arginine biosynthesis	-	complete
		Bg0922	MBINF00DE98F_01125	ArgC	N-acetyl-gamma-glutamyl-phosphate reductase (EC 1.2.1.38)	Arg	arginine biosynthesis	-	complete
		Bg0922	MBINF00DE98F_01180	MglB	Galactose/methyl galactoside ABC transport system, D-galactose-binding periplasmic protein MglB (TC 3.A.1.2.3)	Gal	galactose utilization	+	complete
		Bg0922	MBINF00DE98F_01185	MglA	Galactose/methyl galactoside ABC transport system, ATP-binding protein MglA (EC 3.6.3.17)	Gal	galactose utilization	+	complete
		Bg0922	MBINF00DE98F_01190	MglC	Galactose/methyl galactoside ABC transport system, permease protein MglC (TC 3.A.1.2.3)	Gal	galactose utilization	+	complete
		Bg0922	MBINF00DE98F_01285	HisC	Histidinol-phosphate aminotransferase (EC 2.6.1.9)	His	histidine biosynthesis	-	complete
		Bg0922	MBINF00DE98F_01300						complete	GT14
		Bg0922	MBINF00DE98F_01410	AroB	3-dehydroquinate synthase (EC 4.2.3.4)	Chor	chorismate biosynthesis	+	complete
		Bg0922	MBINF00DE98F_01475	GlvB	PTS system, maltose and glucose-specific IIB component (EC 2.7.1.69)	Mal	maltose utilization	+	complete
		Bg0922	MBINF00DE98F_01475	GlvB	PTS system, maltose and glucose-specific IIB component (EC 2.7.1.69)	MOS	maltooligosaccharides utilization	-	complete
		Bg0922	MBINF00DE98F_01475	GlvC	PTS system, maltose and glucose-specific IIC component (EC 2.7.1.69)	Mal	maltose utilization	+	complete
		Bg0922	MBINF00DE98F_01475	GlvC	PTS system, maltose and glucose-specific IIC component (EC 2.7.1.69)	MOS	maltooligosaccharides utilization	-	complete
		Bg0922	MBINF00DE98F_01500	BioB	Biotin synthase (EC 2.8.1.6)	B7	biotin cofactor, de novo synthesis	-	complete
		Bg0922	MBINF00DE98F_01505	BioD	Dethiobiotin synthase BioD (EC 6.3.3.3)	B7	biotin cofactor, de novo synthesis	-	complete
		Bg0922	MBINF00DE98F_01510	BioA	Adenosylmethionine-8-amino-7-oxononanoate aminotransferase (EC 2.6.1.62)	B7	biotin cofactor, de novo synthesis	-	complete
		Bg0922	MBINF00DE98F_01565	CoaX	Pantothenate kinase type III, CoaX-like (EC 2.7.1.33)	B5	coenzyme A, de novo synthesis	-	complete
		Bg0922	MBINF00DE98F_01675	PatA	N-acetyl-L,L-diaminopimelate aminotransferase (EC 2.6.1.-)	Lys	lysine biosynthesis	+	complete
		Bg0922	MBINF00DE98F_01700	GlvB	PTS system, maltose and glucose-specific IIB component (EC 2.7.1.69)	Mal	maltose utilization	+	complete
		Bg0922	MBINF00DE98F_01700	GlvB	PTS system, maltose and glucose-specific IIB component (EC 2.7.1.69)	MOS	maltooligosaccharides utilization	-	complete
		Bg0922	MBINF00DE98F_01700	GlvC	PTS system, maltose and glucose-specific IIC component (EC 2.7.1.69)	Mal	maltose utilization	+	complete
		Bg0922	MBINF00DE98F_01700	GlvC	PTS system, maltose and glucose-specific IIC component (EC 2.7.1.69)	MOS	maltooligosaccharides utilization	-	complete
		Bg0922	MBINF00DE98F_01705	GlvG	Maltose-6'-phosphate glucosidase (EC 3.2.1.122)	Mal	maltose utilization	+	complete	GH4
		Bg0922	MBINF00DE98F_01705	GlvG	Maltose-6'-phosphate glucosidase (EC 3.2.1.122)	MOS	maltooligosaccharides utilization	-	complete	GH4
		Bg0922	MBINF00DE98F_01710	ScrR	Sucrose operon repressor ScrR, LacI family	Scr	sucrose utilization	+	complete
		Bg0922	MBINF00DE98F_01715	ScrAb	PTS system, sucrose-specific IIB component (EC 2.7.1.69)	Scr	sucrose utilization	+	complete
		Bg0922	MBINF00DE98F_01715	ScrAc	PTS system, sucrose-specific IIC component (EC 2.7.1.69)	Scr	sucrose utilization	+	complete
		Bg0922	MBINF00DE98F_01720	ScrB2	Sucrose-6-phosphate hydrolase (EC 3.2.1.26)	Scr	sucrose utilization	+	complete	GH32	Sucrose/fructan
		Bg0922	MBINF00DE98F_01730						complete	CBM48	Starch/glycogen
		Bg0922	MBINF00DE98F_01880	DapA	4-hydroxy-tetrahydrodipicolinate synthase (EC 4.3.3.7)	Lys	lysine biosynthesis	+	complete
		Bg0922	MBINF00DE98F_01890	Thl	3-ketoacyl-CoA thiolase (EC 2.3.1.16)	Butyrate	butyrate production production	+	complete
		Bg0922	MBINF00DE98F_01945	AspC	Aspartate aminotransferase (EC 2.6.1.1)	Asp	aspartate biosynthesis	+	complete
		Bg0922	MBINF00DE98F_01975	Gdh1	NADP-specific glutamate dehydrogenase (EC 1.4.1.4)	Glu	glutamate biosynthesis	+	complete
		Bg0922	MBINF00DE98F_02090						complete	GH57	Starch/glycogen
		Bg0922	MBINF00DE98F_02125	ThrC	Threonine synthase (EC 4.2.3.1)	Thr	threonine biosynthesis	+	complete
		Bg0922	MBINF00DE98F_02130	ThrB	Homoserine kinase (EC 2.7.1.39)	Thr	threonine biosynthesis	+	complete
		Bg0922	MBINF00DE98F_02135	GlvG	Maltose-6'-phosphate glucosidase (EC 3.2.1.122)	Mal	maltose utilization	+	complete	GH4
		Bg0922	MBINF00DE98F_02135	GlvG	Maltose-6'-phosphate glucosidase (EC 3.2.1.122)	MOS	maltooligosaccharides utilization	-	complete	GH4
		Bg0922	MBINF00DE98F_02140	GlvB	PTS system, maltose and glucose-specific IIB component (EC 2.7.1.69)	Mal	maltose utilization	+	complete
		Bg0922	MBINF00DE98F_02140	GlvB	PTS system, maltose and glucose-specific IIB component (EC 2.7.1.69)	MOS	maltooligosaccharides utilization	-	complete
		Bg0922	MBINF00DE98F_02140	GlvC	PTS system, maltose and glucose-specific IIC component (EC 2.7.1.69)	Mal	maltose utilization	+	complete
		Bg0922	MBINF00DE98F_02140	GlvC	PTS system, maltose and glucose-specific IIC component (EC 2.7.1.69)	MOS	maltooligosaccharides utilization	-	complete
		Bg0922	MBINF00DE98F_02145	AgaL	Alpha-galactosidase (EC 3.2.1.22)	Aga	alpha-galactosides utilization	-	complete	GH4
		Bg0922	MBINF00DE98F_02150	RbsR	Ribose operon repressor	Rbs	ribose utilization	+	complete
		Bg0922	MBINF00DE98F_02160	AmyA	Alpha-amylase (EC 3.2.1.1)	Mal	maltose utilization	+	complete	GH57	Starch/glycogen
		Bg0922	MBINF00DE98F_02160	AmyA	Alpha-amylase (EC 3.2.1.1)	MOS	maltooligosaccharides utilization	-	complete	GH57	Starch/glycogen
		Bg0922	MBINF00DE98F_02165	NanH	Sialidase (EC 3.2.1.18)	NANA	N-acetylneuraminate utilization	+	complete	GH33	Sialic acid	KDO
		Bg0922	MBINF00DE98F_02170						complete	GH33	Sialic acid	KDO
		Bg0922	MBINF00DE98F_02360						complete	GT28	Peptidoglycan
		Bg0922	MBINF00DE98F_02385	ADH	Alcohol dehydrogenase (EC 1.1.1.1)	Ethanol	ethanol production production	+	complete
		Bg0922	MBINF00DE98F_02410	ManX1a	PTS system, mannose-specific IIA component	Man	mannose utilization	-	complete
		Bg0922	MBINF00DE98F_02415	bGal3	Beta-galactosidase 3	GalNAc	N-acetylgalactosamine utilization	-	complete	GH35
		Bg0922	MBINF00DE98F_02415	bGal3	Beta-galactosidase 3	GalN	galactosamine utilization	-	complete	GH35
		Bg0922	MBINF00DE98F_02425						complete	CE7
		Bg0922	MBINF00DE98F_02490	CelD	PTS system, cellobiose-specific IIC component (EC 2.7.1.69)	Bgl	beta-glucosides utilization	+	complete
		Bg0922	MBINF00DE98F_02540	EbgA	Evolved beta-D-galactosidase, alpha subunit	GOS	galactooligosaccharides utilization	-	complete	GH2
		Bg0922	MBINF00DE98F_02565	AroK1	Shikimate kinase I (EC 2.7.1.71)	Chor	chorismate biosynthesis	+	complete
		Bg0922	MBINF00DE98F_02570	AroHI	Chorismate mutase I (EC 5.4.99.5)	Tyr	tyrosine biosynthesis	+	complete
		Bg0922	MBINF00DE98F_02570	AroHI	Chorismate mutase I (EC 5.4.99.5)	Phe	phenylalanine biosynthesis	+	complete
		Bg0922	MBINF00DE98F_02570	PheAp	Prephenate dehydratase (EC 4.2.1.51)	Tyr	tyrosine biosynthesis	+	complete
		Bg0922	MBINF00DE98F_02570	PheAp	Prephenate dehydratase (EC 4.2.1.51)	Phe	phenylalanine biosynthesis	+	complete
		Bg0922	MBINF00DE98F_02620	Asd	Aspartate-semialdehyde dehydrogenase (EC 1.2.1.11)	Lys	lysine biosynthesis	+	complete
		Bg0922	MBINF00DE98F_02940	ADH	Alcohol dehydrogenase (EC 1.1.1.1)	Ethanol	ethanol production production	+	complete
		Bg0922	MBINF00DE98F_03020	UxuP	TRAP-type hexuronate transport system, periplasmic component	GlcA	glucuronate utilization	-	complete
		Bg0922	MBINF00DE98F_03020	UxuP	TRAP-type hexuronate transport system, periplasmic component	GalA	galacturonate utilization	-	complete
		Bg0922	MBINF00DE98F_03035						complete	GH31
		Bg0922	MBINF00DE98F_03065	ScrR	Sucrose operon repressor ScrR, LacI family	Scr	sucrose utilization	+	complete
		Bg0922	MBINF00DE98F_03125	MetF	5,10-methylenetetrahydrofolate reductase (EC 1.5.1.20)	Met	methionine biosynthesis	+	complete
		Bg0922	MBINF00DE98F_03135	MetH	5-methyltetrahydrofolate--homocysteine methyltransferase (EC 2.1.1.13)	Met	methionine biosynthesis	+	complete
		Bg0922	MBINF00DE98F_03140	MetH	5-methyltetrahydrofolate--homocysteine methyltransferase (EC 2.1.1.13)	Met	methionine biosynthesis	+	complete
		Bg0922	MBINF00DE98F_03190	TyrAx	Prephenate and/or arogenate dehydrogenase (unknown specificity) (EC 1.3.1.12)(EC 1.3.1.43)	Tyr	tyrosine biosynthesis	+	complete
		Bg0922	MBINF00DE98F_03190	TyrAx	Prephenate and/or arogenate dehydrogenase (unknown specificity) (EC 1.3.1.12)(EC 1.3.1.43)	Phe	phenylalanine biosynthesis	+	complete
		Bg0922	MBINF00DE98F_03200						complete	GT2
		Bg0922	MBINF00DE98F_03395	RbsC	Ribose ABC transport system, permease protein RbsC (TC 3.A.1.2.1)	Rbs	ribose utilization	+	complete
		Bg0922	MBINF00DE98F_03530	MglB	Galactose/methyl galactoside ABC transport system, D-galactose-binding periplasmic protein MglB (TC 3.A.1.2.3)	Gal	galactose utilization	+	complete
		Bg0922	MBINF00DE98F_03535	MglB	Galactose/methyl galactoside ABC transport system, D-galactose-binding periplasmic protein MglB (TC 3.A.1.2.3)	Gal	galactose utilization	+	complete
		Bg0922	MBINF00DE98F_03545	AroC	Chorismate synthase (EC 4.2.3.5)	Chor	chorismate biosynthesis	+	complete
		Bg0922	MBINF00DE98F_03555	LacZ	Beta-galactosidase (EC 3.2.1.23)	GOS	galactooligosaccharides utilization	-	complete	GH2
		Bg0922	MBINF00DE98F_03755	CelD	PTS system, cellobiose-specific IIC component (EC 2.7.1.69)	Bgl	beta-glucosides utilization	+	complete
		Bg0922	MBINF00DE98F_03760	CelD	PTS system, cellobiose-specific IIC component (EC 2.7.1.69)	Bgl	beta-glucosides utilization	+	complete
		Bg0922	MBINF00DE98F_03765	CelD	PTS system, cellobiose-specific IIC component (EC 2.7.1.69)	Bgl	beta-glucosides utilization	+	complete
		Bg0922	MBINF00DE98F_03770	CelD	PTS system, cellobiose-specific IIC component (EC 2.7.1.69)	Bgl	beta-glucosides utilization	+	complete
		Bg0922	MBINF00DE98F_03775	AscB	6-phospho-beta-glucosidase (EC 3.2.1.86)	Bgl	beta-glucosides utilization	+	complete	GH1
		Bg0922	MBINF00DE98F_03865	AroD1	3-dehydroquinate dehydratase I (EC 4.2.1.10)	Chor	chorismate biosynthesis	+	complete
		Bg0922	MBINF00DE98F_03870	AroE4	Shikimate/quinate 5-dehydrogenase I beta (EC 1.1.1.282)	Chor	chorismate biosynthesis	+	complete
		Bg0922	MBINF00DE98F_04100	LacR1	Lactose phosphotransferase system repressor	Lac	lactose utilization	-	complete
		Bg0922	MBINF00DE98F_04100	LacR2	Lactose phosphotransferase system repressor	Lac	lactose utilization	-	complete
		Bg0922	MBINF00DE98F_04110	GatPb	PTS system, galactitol-specific IIB component (EC 2.7.1.69)	Gtl	galactitol utilization	-	complete
		Bg0922	MBINF00DE98F_04130	GatPc	PTS system, galactitol-specific IIC component (EC 2.7.1.69)	Gtl	galactitol utilization	-	complete
		Bg0922	MBINF00DE98F_04140	GutB	Sorbitol dehydrogenase (EC 1.1.1.14)	Srl	sorbitol utilization	-	complete
		Bg0922	MBINF00DE98F_04145	ManA	Mannose-6-phosphate isomerase (EC 5.3.1.8)	Man	mannose utilization	-	complete
		Bg0922	MBINF00DE98F_04280	TRAP(nana)p	TRAP-type transport system, periplasmic component, predicted N-acetylneuraminate-binding protein	NANA	N-acetylneuraminate utilization	+	complete
		Bg0922	MBINF00DE98F_04285	RhiB	Predicted rhamnogalacturonide-specific TRAP-type transporter, small transmembrane component RhiB	Rhi	rhamnogalacturonides utilization	-	complete
		Bg0922	MBINF00DE98F_04310	XylB	Xylulose kinase (EC 2.7.1.17)	Xyl	xylose utilization	-	complete
		Bg0922	MBINF00DE98F_04310	XylB	Xylulose kinase (EC 2.7.1.17)	Xlt	xylitol utilization	-	complete
		Bg0922	MBINF00DE98F_04310	XylB	Xylulose kinase (EC 2.7.1.17)	Atl	arabinitol utilization	-	complete
		Bg0922	MBINF00DE98F_04310	XylB	Xylulose kinase (EC 2.7.1.17)	XOS	xylooligosaccharides utilization	-	complete
		Bg0922	MBINF00DE98F_04310	XylB	Xylulose kinase (EC 2.7.1.17)	Xyl	xylose utilization	-	complete
		Bg0922	MBINF00DE98F_04310	XylB	Xylulose kinase (EC 2.7.1.17)	Xlt	xylitol utilization	-	complete
		Bg0922	MBINF00DE98F_04310	XylB	Xylulose kinase (EC 2.7.1.17)	Atl	arabinitol utilization	-	complete
		Bg0922	MBINF00DE98F_04310	XylB	Xylulose kinase (EC 2.7.1.17)	XOS	xylooligosaccharides utilization	-	complete
		Bg0922	MBINF00DE98F_04405	CbiB	Adenosylcobinamide-phosphate synthase (EC 6.3.1.10)	B12	cobalamin cofactors, de novo synthesis	-	complete
		Bg0922	MBINF00DE98F_04460	NadE	NAD synthetase (EC 6.3.1.5)	B3	NAD(P) cofactors, de novo synthesis	-	complete
		Bg0922	MBINF00DE98F_04610	NanM	N-acetylneuraminate epimerase (EC 5.1.3.24)	NANA	N-acetylneuraminate utilization	+	complete
		Bg0922	MBINF00DE98F_04615	NanT3	Predicted sialic acid transporter	NANA	N-acetylneuraminate utilization	+	complete
		Bg0922	MBINF00DE98F_04625	NanA	N-acetylneuraminate lyase (EC 4.1.3.3)	NANA	N-acetylneuraminate utilization	+	complete
		Bg0922	MBINF00DE98F_04665	ThiE	Thiamin-phosphate pyrophosphorylase (EC 2.5.1.3)	B1	TPP cofactor, de novo synthesis	-	complete
		Bg0922	MBINF00DE98F_04675	QueA	S-adenosylmethionine:tRNA ribosyltransferase-isomerase (EC 2.4.99.17)	Q	queuosine, de novo synthesis	-	complete
		Bg0922	MBINF00DE98F_04705	FruAa	PTS system, fructose-specific IIA component (EC 2.7.1.69)	Fru	fructose utilization	+	complete
		Bg0922	MBINF00DE98F_04705	FruAb	PTS system, fructose-specific IIB component (EC 2.7.1.69)	Fru	fructose utilization	+	complete
		Bg0922	MBINF00DE98F_04705	FruAc	PTS system, fructose-specific IIC component (EC 2.7.1.69)	Fru	fructose utilization	+	complete
		Bg0922	MBINF00DE98F_04775						complete	GT5	Starch/glycogen
		Bg0922	MBINF00DE98F_04790						complete	GH23-CBM50-CBM50
		Bg0922	MBINF00DE98F_04830						complete	CBM50	Peptidoglycan
		Bg0922	MBINF00DE98F_04920	CoaE	Dephospho-CoA kinase (EC 2.7.1.24)	B5	coenzyme A, de novo synthesis	-	complete
		Bg0922	MBINF00DE98F_04950	AglA	Alpha-glucosidase (EC 3.2.1.20)	Mal	maltose utilization	+	complete	GH13	Starch/glycogen
		Bg0922	MBINF00DE98F_04950	AglA	Alpha-glucosidase (EC 3.2.1.20)	MOS	maltooligosaccharides utilization	-	complete	GH13	Starch/glycogen
		Bg0922	MBINF00DE98F_04995						complete	GT51	Peptidoglycan
		Bg0922	MBINF00DE98F_05020	SerC3	Predicted phosphoserine aminotransferase (EC 2.6.1.52)	Ser	serine biosynthesis	+	complete
		Bg0922	MBINF00DE98F_05025	SerA	D-3-phosphoglycerate dehydrogenase (EC 1.1.1.95)	Ser	serine biosynthesis	+	complete
		Bg0922	MBINF00DE98F_05030	SerB1	Phosphoserine phosphatase (EC 3.1.3.3)	Ser	serine biosynthesis	+	complete
		Bg0922	MBINF00DE98F_05195						complete	GH57	Starch/glycogen
		Bg0922	MBINF00DE98F_05200	NanA	N-acetylneuraminate lyase (EC 4.1.3.3)	NANA	N-acetylneuraminate utilization	+	complete
		Bg0922	MBINF00DE98F_05210	NanX2	ABC transporter, predicted N-acetylneuraminate transport system permease protein 2	NANA	N-acetylneuraminate utilization	+	complete
		Bg0922	MBINF00DE98F_05215	NanX1	ABC transporter, predicted N-acetylneuraminate transport system permease protein 1	NANA	N-acetylneuraminate utilization	+	complete
		Bg0922	MBINF00DE98F_05220	NanY	ABC transporter, predicted N-acetylneuraminate-binding protein	NANA	N-acetylneuraminate utilization	+	complete
		Bg0922	MBINF00DE98F_05225	NanR4	Transcriptional regulator of silaic acid utilization, AraC family	NANA	N-acetylneuraminate utilization	+	complete
		Bg0922	MBINF00DE98F_05250	FruAa	PTS system, fructose-specific IIA component (EC 2.7.1.69)	Fru	fructose utilization	+	complete
		Bg0922	MBINF00DE98F_05250	FruAb	PTS system, fructose-specific IIB component (EC 2.7.1.69)	Fru	fructose utilization	+	complete
		Bg0922	MBINF00DE98F_05250	FruAc	PTS system, fructose-specific IIC component (EC 2.7.1.69)	Fru	fructose utilization	+	complete
		Bg0922	MBINF00DE98F_05355	NagR2	Predicted transcriptional regulator of N-Acetylglucosamine utilization, GntR family	GlcNAc	N-acetylglucosamine utilization	+	complete
		Bg0922	MBINF00DE98F_05435	AgaL	Alpha-galactosidase (EC 3.2.1.22)	Aga	alpha-galactosides utilization	-	complete	GH4
		Bg0922	MBINF00DE98F_05520	DapeL	N-acetyl-L,L-diaminopimelate deacetylase (EC 3.5.1.47)	Lys	lysine biosynthesis	+	complete
		Bg0922	MBINF00DE98F_05575						complete	GT5	Starch/glycogen
		Bg0922	MBINF00DE98F_05585						complete	GT8
		Bg0922	MBINF00DE98F_05590						complete	GT2
		Bg0922	MBINF00DE98F_05595						complete	GT8
		Bg0922	MBINF00DE98F_05600						complete	GT8
		Bg0922	MBINF00DE98F_05605	AroG2	2-keto-3-deoxy-D-arabino-heptulosonate-7-phosphate synthase I beta (EC 2.5.1.54)	Chor	chorismate biosynthesis	+	complete
		Bg0922	MBINF00DE98F_05675	NanT3	Predicted sialic acid transporter	NANA	N-acetylneuraminate utilization	+	complete
		Bg0922	MBINF00DE98F_05735	Hbd	3-hydroxybutyryl-CoA dehydrogenase (EC 1.1.1.157)	Butyrate	butyrate production production	+	complete
		Bg0922	MBINF00DE98F_05740	Crt	3-hydroxybutyryl-CoA dehydratase (EC 4.2.1.55)	Butyrate	butyrate production production	+	complete
		Bg0922	MBINF00DE98F_05745	Thl	3-ketoacyl-CoA thiolase (EC 2.3.1.16)	Butyrate	butyrate production production	+	complete
		Bg0922	MBINF00DE98F_05760	But	Butyryl-CoA:acetate CoA-transferase (EC 2.8.3.8)	Butyrate	butyrate production production	+	complete
		Bg0922	MBINF00DE98F_05765	Bcd	Butyryl-CoA dehydrogenase (EC 1.3.99.2)	Butyrate	butyrate production production	+	complete
		Bg0922	MBINF00DE98F_05810	ArgF1	Ornithine carbamoyltransferase (EC 2.1.3.3)	Arg	arginine biosynthesis	-	complete
		Bg0922	MBINF00DE98F_05815	ArgE	Acetylornithine deacetylase (EC 3.5.1.16)	Arg	arginine biosynthesis	-	complete
		Bg0922	MBINF00DE98F_05820	IlvA	Threonine dehydratase (EC 4.3.1.19)	Ile	isoleucine biosynthesis	+	complete
		Bg0922	MBINF00DE98F_05820	IlvA	Threonine dehydratase (EC 4.3.1.19)	Leu	leucine biosynthesis	+	complete
		Bg0922	MBINF00DE98F_05820	IlvA	Threonine dehydratase (EC 4.3.1.19)	Val	valine biosynthesis	+	complete
		Bg0922	MBINF00DE98F_05835						complete	CE9
		Bg0922	MBINF00DE98F_05845	GltD	Glutamate synthase [NADPH] small chain (EC 1.4.1.13)	Glu	glutamate biosynthesis	+	complete
		Bg0922	MBINF00DE98F_05885	HisJ1	Histidinol-phosphatase (EC 3.1.3.15)	His	histidine biosynthesis	-	complete
		Bg0922	MBINF00DE98F_05900						complete	GT2
		Bg0922	MBINF00DE98F_06130	AADH	Acetaldehyde dehydrogenase (EC 1.2.1.10)	Ethanol	ethanol production production	+	complete
		Bg0922	MBINF00DE98F_06130	ADH	Alcohol dehydrogenase (EC 1.1.1.1)	Ethanol	ethanol production production	+	complete
		Bg0922	MBINF00DE98F_06150	FrlB	Fructoselysine 6-phosphate deglycase (EC 3.5.-.-)	FruLys	fructoselysine utilization	+	complete
		Bg0922	MBINF00DE98F_06155	FrlD	Fructoselysine kinase (EC 2.7.1.-)	FruLys	fructoselysine utilization	+	complete
		Bg0922	MBINF00DE98F_06160	FrlB	Fructoselysine 6-phosphate deglycase (EC 3.5.-.-)	FruLys	fructoselysine utilization	+	complete
		Bg0922	MBINF00DE98F_06170	FrlA	Fructoselysine/psicoselysine transporter FrlA	FruLys	fructoselysine utilization	+	complete
		Bg0922	MBINF00DE98F_06175	FrlR	Transcriptional regulator of fructoselysine utilization, GntR family	FruLys	fructoselysine utilization	+	complete
		Bg0922	MBINF00DE98F_06180	FrlD	Fructoselysine kinase (EC 2.7.1.-)	FruLys	fructoselysine utilization	+	complete
		Bg0922	MBINF00DE98F_06185	FrlR	Transcriptional regulator of fructoselysine utilization, GntR family	FruLys	fructoselysine utilization	+	complete
		Bg0922	MBINF00DE98F_06250	AckA	Acetate kinase (EC 2.7.2.1)	Acetate	acetate production production	+	complete
		Bg0922	MBINF00DE98F_06265	Frk_ScrK	Fructokinase (EC 2.7.1.4)	Scr	sucrose utilization	+	complete
		Bg0922	MBINF00DE98F_06265	Frk_ScrK	Fructokinase (EC 2.7.1.4)	FOS	fructooligosaccharides utilization	-	complete
		Bg0922	MBINF00DE98F_06265	Frk_ScrK	Fructokinase (EC 2.7.1.4)	Mtl	mannitol utilization	+	complete
		Bg0922	MBINF00DE98F_06265	ScrK	Fructokinase (EC 2.7.1.4)	Scr	sucrose utilization	+	complete
		Bg0922	MBINF00DE98F_06265	ScrK	Fructokinase (EC 2.7.1.4)	FOS	fructooligosaccharides utilization	-	complete
		Bg0922	MBINF00DE98F_06265	ScrK	Fructokinase (EC 2.7.1.4)	Mtl	mannitol utilization	+	complete
		Bg0922	MBINF00DE98F_06295	TreR1	Trehalose operon transcriptional repressor	Tre	trehalose utilization	+	complete
		Bg0922	MBINF00DE98F_06395	GalE	UDP-glucose 4-epimerase (EC 5.1.3.2)	Gal	galactose utilization	+	complete
		Bg0922	MBINF00DE98F_06395	GalE	UDP-glucose 4-epimerase (EC 5.1.3.2)	Lac	lactose utilization	-	complete
		Bg0922	MBINF00DE98F_06420	MxmX	Maltodextrin ABC transporter, ATP-binding protein MsmX	Mal	maltose utilization	+	complete
		Bg0922	MBINF00DE98F_06420	MxmX	Maltodextrin ABC transporter, ATP-binding protein MsmX	MOS	maltooligosaccharides utilization	-	complete
		Bg0922	MBINF00DE98F_06425	NagEb	PTS system, N-acetylglucosamine-specific IIB component (EC 2.7.1.69)	GlcNAc	N-acetylglucosamine utilization	+	complete
		Bg0922	MBINF00DE98F_06425	NagEc	PTS system, N-acetylglucosamine-specific IIC component (EC 2.7.1.69)	GlcNAc	N-acetylglucosamine utilization	+	complete
		Bg0922	MBINF00DE98F_06480	BglG	Beta-glucoside bgl operon antiterminator, BglG family	Bgl	beta-glucosides utilization	+	complete
		Bg0922	MBINF00DE98F_06485	BglFa	PTS system, beta-glucoside-specific IIA component (EC 2.7.1.69)	Bgl	beta-glucosides utilization	+	complete
		Bg0922	MBINF00DE98F_06485	BglFb	PTS system, beta-glucoside-specific IIB component (EC 2.7.1.69)	Bgl	beta-glucosides utilization	+	complete
		Bg0922	MBINF00DE98F_06485	BglFc	PTS system, beta-glucoside-specific IIC component (EC 2.7.1.69)	Bgl	beta-glucosides utilization	+	complete
		Bg0922	MBINF00DE98F_06565						complete	GH19	Chitin/chitosan
		Bg0922	MBINF00DE98F_06635	LacZ	Beta-galactosidase (EC 3.2.1.23)	GOS	galactooligosaccharides utilization	-	complete	GH2
		Bg0922	MBINF00DE98F_06640	DapF	Diaminopimelate epimerase (EC 5.1.1.7)	Lys	lysine biosynthesis	+	complete
		Bg0922	MBINF00DE98F_06685	GlgP	Glycogen phosphorylase (EC 2.4.1.1)	Mal	maltose utilization	+	complete	GT35	Starch/glycogen
		Bg0922	MBINF00DE98F_06685	GlgP	Glycogen phosphorylase (EC 2.4.1.1)	MOS	maltooligosaccharides utilization	-	complete	GT35	Starch/glycogen
		Bg0922	MBINF00DE98F_06770	EutA	Ethanolamine utilization protein EutA	EA_ut	ethanolamine utilization	+	complete
		Bg0922	MBINF00DE98F_06775	ADH	Alcohol dehydrogenase (EC 1.1.1.1)	Ethanol	ethanol production production	+	complete
		Bg0922	MBINF00DE98F_06820	Pgm	Phosphoglucomutase (EC 5.4.2.2)	Gal	galactose utilization	+	complete
		Bg0922	MBINF00DE98F_06840						complete	GT8
		Bg0922	MBINF00DE98F_06845	NanH	Sialidase (EC 3.2.1.18)	NANA	N-acetylneuraminate utilization	+	complete	GH33	Sialic acid	KDO
		Bg0922	MBINF00DE98F_06850	NanH	Sialidase (EC 3.2.1.18)	NANA	N-acetylneuraminate utilization	+	complete	GH33	Sialic acid	KDO
		Bg0922	MBINF00DE98F_06865	ThiH	2-iminoacetate synthase (ThiH) (EC 4.1.99.19)	B1	TPP cofactor, de novo synthesis	-	complete
		Bg0922	MBINF00DE98F_06885	GalM	Aldose 1-epimerase (EC 5.1.3.3)	Mal	maltose utilization	+	complete
		Bg0922	MBINF00DE98F_06885	GalM	Aldose 1-epimerase (EC 5.1.3.3)	MOS	maltooligosaccharides utilization	-	complete
		Bg0922	MBINF00DE98F_06910	KdgA	2-dehydro-3-deoxyphosphogluconate aldolase (EC 4.1.2.14)	ddGlcA	unsaturated glucuronate utilization	-	complete
		Bg0922	MBINF00DE98F_06915	UxaC	Uronate isomerase (EC 5.3.1.12)	GlcA	glucuronate utilization	-	complete
		Bg0922	MBINF00DE98F_06915	UxaC	Uronate isomerase (EC 5.3.1.12)	GalA	galacturonate utilization	-	complete
		Bg0922	MBINF00DE98F_06915	UxaC	Uronate isomerase (EC 5.3.1.12)	GalAs	oligogalacturonate utilization	-	complete
		Bg0922	MBINF00DE98F_06915	UxaC	Uronate isomerase (EC 5.3.1.12)	GlcAs	glucuronides utilization	+	complete
		Bg0922	MBINF00DE98F_06925						complete	GH23	Peptidoglycan
		Bg0922	MBINF00DE98F_07075						complete	GT2
		Bg0922	MBINF00DE98F_07100	PtsGa	PTS system, glucose-specific IIA component (EC 2.7.1.69)	Glc	glucose utilization	+	complete
		Bg0922	MBINF00DE98F_07100	PtsGb	PTS system, glucose-specific IIB component (EC 2.7.1.69)	Glc	glucose utilization	+	complete
		Bg0922	MBINF00DE98F_07100	PtsGc	PTS system, glucose-specific IIC component (EC 2.7.1.69)	Glc	glucose utilization	+	complete
		Bg0922	MBINF00DE98F_07275						complete	GH19	Chitin/chitosan
		Bg0922	MBINF00DE98F_07465						complete	GT2
		Bg0922	MBINF00DE98F_07500	GalM	Aldose 1-epimerase (EC 5.1.3.3)	Mal	maltose utilization	+	complete
		Bg0922	MBINF00DE98F_07500	GalM	Aldose 1-epimerase (EC 5.1.3.3)	MOS	maltooligosaccharides utilization	-	complete
		Bg0922	MBINF00DE98F_07535	MetY	O-succinylhomoserine sulfhydrylase (EC 2.5.1.48)	Met	methionine biosynthesis	+	complete
		Bg0922	MBINF00DE98F_07540	HSAT	Homoserine O-acetyltransferase (EC 2.3.1.31)	Met	methionine biosynthesis	+	complete
		Bg0922	MBINF00DE98F_07585						complete	GT2-GT2
		Bg0922	MBINF00DE98F_07590	GlcK	Glucokinase (EC 2.7.1.2)	Glc	glucose utilization	+	complete
		Bg0922	MBINF00DE98F_07635	DapeL	N-acetyl-L,L-diaminopimelate deacetylase (EC 3.5.1.47)	Lys	lysine biosynthesis	+	complete
		Bg0922	MBINF00DE98F_07780	Pta	Phosphate acetyltransferase (EC 2.3.1.8)	Acetate	acetate production production	+	complete
		Bg0922	MBINF00DE98F_07785						complete	CBM50-CBM50-CBM50-CBM50-CBM50-CBM50-CBM50-CBM50
		Bg0922	MBINF00DE98F_08025	AgaL	Alpha-galactosidase (EC 3.2.1.22)	Aga	alpha-galactosides utilization	-	complete	GH36
		Bg0922	MBINF00DE98F_08070	CysE	Serine acetyltransferase (EC 2.3.1.30)	Cys	cysteine biosynthesis	+	complete
		Bg0922	MBINF00DE98F_08075	CysK	Cysteine synthase (EC 2.5.1.47)	Cys	cysteine biosynthesis	+	complete
		Bg0922	MBINF00DE98F_08095	GltD	Glutamate synthase [NADPH] small chain (EC 1.4.1.13)	Glu	glutamate biosynthesis	+	complete
		Bg0922	MBINF00DE98F_08245						complete	GT9
		Bg0922	MBINF00DE98F_08470	ManA	Mannose-6-phosphate isomerase (EC 5.3.1.8)	Man	mannose utilization	-	complete
		Bg0922	MBINF00DE98F_08510	GalT	Galactose-1-phosphate uridylyltransferase (EC 2.7.7.10)	Gal	galactose utilization	+	complete
		Bg0922	MBINF00DE98F_08510	GalT	Galactose-1-phosphate uridylyltransferase (EC 2.7.7.10)	Lac	lactose utilization	-	complete
		Bg0922	MBINF00DE98F_08515						complete	GT2
		Bg0922	MBINF00DE98F_08575	ADH	Alcohol dehydrogenase (EC 1.1.1.1)	Ethanol	ethanol production production	+	complete
		Bg0922	MBINF00DE98F_08635	SerB1	Phosphoserine phosphatase (EC 3.1.3.3)	Ser	serine biosynthesis	+	complete
		Bg0922	MBINF00DE98F_08665	Hom	Homoserine dehydrogenase (EC 1.1.1.3)	Thr	threonine biosynthesis	+	complete
		Bg0922	MBINF00DE98F_08665	Hom	Homoserine dehydrogenase (EC 1.1.1.3)	Met	methionine biosynthesis	+	complete
		Bg0922	MBINF00DE98F_08680	DapeL	N-acetyl-L,L-diaminopimelate deacetylase (EC 3.5.1.47)	Lys	lysine biosynthesis	+	complete
		Bg0922	MBINF00DE98F_08685	DapA	4-hydroxy-tetrahydrodipicolinate synthase (EC 4.3.3.7)	Lys	lysine biosynthesis	+	complete
		Bg0922	MBINF00DE98F_08690	DapB	4-hydroxy-tetrahydrodipicolinate reductase (EC 1.17.1.8)	Lys	lysine biosynthesis	+	complete
		Bg0922	MBINF00DE98F_08730	GalT	Galactose-1-phosphate uridylyltransferase (EC 2.7.7.10)	Gal	galactose utilization	+	complete
		Bg0922	MBINF00DE98F_08730	GalT	Galactose-1-phosphate uridylyltransferase (EC 2.7.7.10)	Lac	lactose utilization	-	complete
		Bg0922	MBINF00DE98F_08740	ProC	Pyrroline-5-carboxylate reductase (EC 1.5.1.2)	Pro	proline biosynthesis	+	complete
		Bg0922	MBINF00DE98F_08750	NagA1	N-acetylglucosamine-6-phosphate deacetylase (EC 3.5.1.25)	ManNAc	N-acetylmannosamine utilization	-	complete	CE9
		Bg0922	MBINF00DE98F_08750	NagA1	N-acetylglucosamine-6-phosphate deacetylase (EC 3.5.1.25)	NANA	N-acetylneuraminate utilization	+	complete	CE9
		Bg0922	MBINF00DE98F_08750	NagA1	N-acetylglucosamine-6-phosphate deacetylase (EC 3.5.1.25)	GlcNAc	N-acetylglucosamine utilization	+	complete	CE9
		Bg0922	MBINF00DE98F_08750	NagA1	N-acetylglucosamine-6-phosphate deacetylase (EC 3.5.1.25)	Chb	chitobiose utilization	-	complete	CE9
		Bg0922	MBINF00DE98F_08750	NagA1	N-acetylglucosamine-6-phosphate deacetylase (EC 3.5.1.25)	Lnb	lacto-N-biose utilization	-	complete	CE9
		Bg0922	MBINF00DE98F_08750	NagA	N-acetylglucosamine-6-phosphate deacetylase (EC 3.5.1.25)	ManNAc	N-acetylmannosamine utilization	-	complete	CE9
		Bg0922	MBINF00DE98F_08750	NagA	N-acetylglucosamine-6-phosphate deacetylase (EC 3.5.1.25)	NANA	N-acetylneuraminate utilization	+	complete	CE9
		Bg0922	MBINF00DE98F_08750	NagA	N-acetylglucosamine-6-phosphate deacetylase (EC 3.5.1.25)	GlcNAc	N-acetylglucosamine utilization	+	complete	CE9
		Bg0922	MBINF00DE98F_08750	NagA	N-acetylglucosamine-6-phosphate deacetylase (EC 3.5.1.25)	Chb	chitobiose utilization	-	complete	CE9
		Bg0922	MBINF00DE98F_08750	NagA	N-acetylglucosamine-6-phosphate deacetylase (EC 3.5.1.25)	Lnb	lacto-N-biose utilization	-	complete	CE9
		Bg0922	MBINF00DE98F_08755	NagB	Glucosamine-6-phosphate deaminase (EC 3.5.99.6)	ManNAc	N-acetylmannosamine utilization	-	complete
		Bg0922	MBINF00DE98F_08755	NagB	Glucosamine-6-phosphate deaminase (EC 3.5.99.6)	NANA	N-acetylneuraminate utilization	+	complete
		Bg0922	MBINF00DE98F_08755	NagB	Glucosamine-6-phosphate deaminase (EC 3.5.99.6)	GlcNAc	N-acetylglucosamine utilization	+	complete
		Bg0922	MBINF00DE98F_08755	NagB	Glucosamine-6-phosphate deaminase (EC 3.5.99.6)	Chb	chitobiose utilization	-	complete
		Bg0922	MBINF00DE98F_08755	NagB	Glucosamine-6-phosphate deaminase (EC 3.5.99.6)	Lnb	lacto-N-biose utilization	-	complete
		Bg0922	MBINF00DE98F_08800	NanE1	N-acetylmannosamine-6-phosphate 2-epimerase (EC 5.1.3.9)	ManNAc	N-acetylmannosamine utilization	-	complete
		Bg0922	MBINF00DE98F_08800	NanE1	N-acetylmannosamine-6-phosphate 2-epimerase (EC 5.1.3.9)	NANA	N-acetylneuraminate utilization	+	complete
		Bg0922	MBINF00DE98F_08805	PtsGa	PTS system, glucose-specific IIA component (EC 2.7.1.69)	Glc	glucose utilization	+	complete
		Bg0922	MBINF00DE98F_08805	PtsGb	PTS system, glucose-specific IIB component (EC 2.7.1.69)	Glc	glucose utilization	+	complete
		Bg0922	MBINF00DE98F_08805	PtsGc	PTS system, glucose-specific IIC component (EC 2.7.1.69)	Glc	glucose utilization	+	complete
		Bg0922	MBINF00DE98F_08925						complete	GT9
		Bg0922	MBINF00DE98F_08930						complete	GT2
		Bg0922	MBINF00DE98F_08975						complete	GT19
		Bg0922	MBINF00DE98F_09020	FucZ	Fucose ABC transport system, ATP-binding protein, predicted	Fuc	fucose utilization	+	complete
		Bg0922	MBINF00DE98F_09025	FucY	Fucose ABC transport system, permease protein, predicted	Fuc	fucose utilization	+	complete
		Bg0922	MBINF00DE98F_09030	FucX	Fucose ABC transport system, substrate-binding protein, predicted	Fuc	fucose utilization	+	complete
		Bg0922	MBINF00DE98F_09035	FucI	L-fucose isomerase (EC 5.3.1.25)	Fuc	fucose utilization	+	complete
		Bg0922	MBINF00DE98F_09035	FucI	L-fucose isomerase (EC 5.3.1.25)	Fcs	fucosides utilization	+	complete
		Bg0922	MBINF00DE98F_09040	FucU	L-fucose mutarotase (EC 5.1.3.29)	Fuc	fucose utilization	+	complete
		Bg0922	MBINF00DE98F_09050	GalK	Galactokinase (EC 2.7.1.6)	Gal	galactose utilization	+	complete
		Bg0922	MBINF00DE98F_09050	GalK	Galactokinase (EC 2.7.1.6)	Lac	lactose utilization	-	complete
		Bg0922	MBINF00DE98F_09100						complete	GT9
		Bg0922	MBINF00DE98F_09115	AlfA	Alpha-L-fucosidase (EC 3.2.1.51)	Fcs	fucosides utilization	+	complete	GH29	a-L-fucose
		Bg0922	MBINF00DE98F_09125	LysA	Diaminopimelate decarboxylase (EC 4.1.1.20)	Lys	lysine biosynthesis	+	complete
		Bg0922	MBINF00DE98F_09225	RpiB	D-allose-6-phosphate isomerase (EC 5.3.1.-)	All	allose utilization	-	complete
		Bg0922	MBINF00DE98F_09245	LeuB	3-isopropylmalate dehydrogenase (EC 1.1.1.85)	Leu	leucine biosynthesis	+	complete
		Bg0922	MBINF00DE98F_09250	LeuD	3-isopropylmalate dehydratase small subunit (EC 4.2.1.33)	Leu	leucine biosynthesis	+	complete
		Bg0922	MBINF00DE98F_09255	LeuC	3-isopropylmalate dehydratase large subunit (EC 4.2.1.33)	Leu	leucine biosynthesis	+	complete
		Bg0922	MBINF00DE98F_09260	LeuA	2-isopropylmalate synthase (EC 2.3.3.13)	Leu	leucine biosynthesis	+	complete
		Bg0922	MBINF00DE98F_09265	IlvC	Ketol-acid reductoisomerase (NADP(+)) (EC 1.1.1.86)	Ile	isoleucine biosynthesis	+	complete
		Bg0922	MBINF00DE98F_09265	IlvC	Ketol-acid reductoisomerase (NADP(+)) (EC 1.1.1.86)	Leu	leucine biosynthesis	+	complete
		Bg0922	MBINF00DE98F_09265	IlvC	Ketol-acid reductoisomerase (NADP(+)) (EC 1.1.1.86)	Val	valine biosynthesis	+	complete
		Bg0922	MBINF00DE98F_09265	IlvC2	Ketol-acid reductoisomerase (NADP(+)) (EC 1.1.1.86)	Ile	isoleucine biosynthesis	+	complete
		Bg0922	MBINF00DE98F_09265	IlvC2	Ketol-acid reductoisomerase (NADP(+)) (EC 1.1.1.86)	Leu	leucine biosynthesis	+	complete
		Bg0922	MBINF00DE98F_09265	IlvC2	Ketol-acid reductoisomerase (NADP(+)) (EC 1.1.1.86)	Val	valine biosynthesis	+	complete
		Bg0922	MBINF00DE98F_09270	IlvM	Acetolactate synthase small subunit (EC 2.2.1.6)	Ile	isoleucine biosynthesis	+	complete
		Bg0922	MBINF00DE98F_09270	IlvM	Acetolactate synthase small subunit (EC 2.2.1.6)	Leu	leucine biosynthesis	+	complete
		Bg0922	MBINF00DE98F_09270	IlvM	Acetolactate synthase small subunit (EC 2.2.1.6)	Val	valine biosynthesis	+	complete
		Bg0922	MBINF00DE98F_09275	IlvG	Acetolactate synthase large subunit (EC 2.2.1.6)	Ile	isoleucine biosynthesis	+	complete
		Bg0922	MBINF00DE98F_09275	IlvG	Acetolactate synthase large subunit (EC 2.2.1.6)	Leu	leucine biosynthesis	+	complete
		Bg0922	MBINF00DE98F_09275	IlvG	Acetolactate synthase large subunit (EC 2.2.1.6)	Val	valine biosynthesis	+	complete
		Bg0922	MBINF00DE98F_09355	QueH	Epoxyqueuosine reductase (EC 1.17.99.6) QueH	Q	queuosine, de novo synthesis	-	complete
		Bg0922	MBINF00DE98F_09370						complete	GH23	Peptidoglycan
		Bg0922	MBINF00DE98F_09435	RibDr	5-amino-6-(5-phosphoribosylamino)uracil reductase (EC 1.1.1.193)	B2	FMN/FAD cofactors, de novo synthesis	+	complete
		Bg0922	MBINF00DE98F_09435	RibDd	Diaminohydroxyphosphoribosylaminopyrimidine deaminase (EC 3.5.4.26)	B2	FMN/FAD cofactors, de novo synthesis	+	complete
		Bg0922	MBINF00DE98F_09440	RibE	Riboflavin synthase eubacterial/eukaryotic (EC 2.5.1.9)	B2	FMN/FAD cofactors, de novo synthesis	+	complete
		Bg0922	MBINF00DE98F_09445	RibB	3,4-dihydroxy-2-butanone 4-phosphate synthase (EC 4.1.99.12)	B2	FMN/FAD cofactors, de novo synthesis	+	complete
		Bg0922	MBINF00DE98F_09445	RibA	GTP cyclohydrolase II (EC 3.5.4.25)	B2	FMN/FAD cofactors, de novo synthesis	+	complete
		Bg0922	MBINF00DE98F_09455	RibH	6,7-dimethyl-8-ribityllumazine synthase (EC 2.5.1.78)	B2	FMN/FAD cofactors, de novo synthesis	+	complete
		Bg0922	MBINF00DE98F_09480	ScrAb	PTS system, sucrose-specific IIB component (EC 2.7.1.69)	Scr	sucrose utilization	+	complete
		Bg0922	MBINF00DE98F_09480	ScrAc	PTS system, sucrose-specific IIC component (EC 2.7.1.69)	Scr	sucrose utilization	+	complete
		Bg0922	MBINF00DE98F_09540	AspC	Aspartate aminotransferase (EC 2.6.1.1)	Asp	aspartate biosynthesis	+	complete
		Bg0922	MBINF00DE98F_09560						complete	GT30
		Bg0922	MBINF00DE98F_09810	GlmM	Phosphoglucosamine mutase (EC 5.4.2.10)	GlcNAc	N-acetylglucosamine utilization	+	complete
		Bg0922	MBINF00DE98F_09895						complete	GT28	Peptidoglycan
		Bg0922	MBINF00DE98F_09995	RbsR	Ribose operon repressor	Rbs	ribose utilization	+	complete
		Bg0922	MBINF00DE98F_10010	CTBL	Cystathionine beta-lyase (EC 4.4.1.8)	Met	methionine biosynthesis	+	complete
		Bg0922	MBINF00DE98F_10045	RbsK	Ribokinase (EC 2.7.1.15)	Rbs	ribose utilization	+	complete
		Bg0922	MBINF00DE98F_10140	GlyB	Low-specificity L-threonine aldolase (EC 4.1.2.48)	Gly	glycine biosynthesis	+	complete
		Bg0922	MBINF00DE98F_10145	AroG2	2-keto-3-deoxy-D-arabino-heptulosonate-7-phosphate synthase I beta (EC 2.5.1.54)	Chor	chorismate biosynthesis	+	complete
		Bg0922	MBINF00DE98F_10425	NanH	Sialidase (EC 3.2.1.18)	NANA	N-acetylneuraminate utilization	+	complete	GH33	Sialic acid	KDO
		Bg0922	MBINF00DE98F_10430	NanH	Sialidase (EC 3.2.1.18)	NANA	N-acetylneuraminate utilization	+	complete
		Bg0922	MBINF00DE98F_10475						complete	GT4
		Bg0922	MBINF00DE98F_10630	BifXosC	Predicted new XOS/AXOS transporter in bifidobacteria, permease protein 2	XOS	xylooligosaccharides utilization	-	complete
		Bg0922	MBINF00DE98F_10745	LacZ	Beta-galactosidase (EC 3.2.1.23)	GOS	galactooligosaccharides utilization	-	complete	GH29	a-L-fucose
		Bg0922	MBINF00DE98F_10760	MmdA	Methylmalonyl-CoA decarboxylase, alpha chain (EC 4.1.1.41)	Propionate	propionate production production	-	complete
		Bg0922	MBINF00DE98F_10795	qTGT	Queuine tRNA-ribosyltransferase (EC 2.4.2.29)	Q	queuosine, de novo synthesis	-	complete
		Bg0922	MBINF00DE98F_10805	FsdX	Fucosides ABC transport system, substrate-binding protein, predicted	Fcs	fucosides utilization	+	complete
		Bg0922	MBINF00DE98F_10810	FsdY	Fucosides ABC transport system, permease protein, predicted	Fcs	fucosides utilization	+	complete
		Bg0922	MBINF00DE98F_10815	FsdY	Fucosides ABC transport system, permease protein, predicted	Fcs	fucosides utilization	+	complete
		Bg0922	MBINF00DE98F_10820	AlfA1	alpha-L-fucosidase (EC 3.2.1.51)	Fcs	fucosides utilization	+	complete	GH29	a-L-fucose
		Bg0922	MBINF00DE98F_10885	FruAa	PTS system, fructose-specific IIA component (EC 2.7.1.69)	Fru	fructose utilization	+	complete
		Bg0922	MBINF00DE98F_10885	FruAb	PTS system, fructose-specific IIB component (EC 2.7.1.69)	Fru	fructose utilization	+	complete
		Bg0922	MBINF00DE98F_10885	FruAc	PTS system, fructose-specific IIC component (EC 2.7.1.69)	Fru	fructose utilization	+	complete
		Bg0922	MBINF00DE98F_10890	FruKi	1-phosphofructokinase (EC 2.7.1.56)	Mtl	mannitol utilization	+	complete
		Bg0922	MBINF00DE98F_10890	FruKi	1-phosphofructokinase (EC 2.7.1.56)	Rtl	ribitol utilization	-	complete
		Bg0922	MBINF00DE98F_10890	FruKi	1-phosphofructokinase (EC 2.7.1.56)	Xlt	xylitol utilization	-	complete
		Bg0922	MBINF00DE98F_10890	FruKi	1-phosphofructokinase (EC 2.7.1.56)	Srl	sorbitol utilization	-	complete
		Bg0922	MBINF00DE98F_10890	FruK	1-phosphofructokinase (EC 2.7.1.56)	Mtl	mannitol utilization	+	complete
		Bg0922	MBINF00DE98F_10890	FruK	1-phosphofructokinase (EC 2.7.1.56)	Rtl	ribitol utilization	-	complete
		Bg0922	MBINF00DE98F_10890	FruK	1-phosphofructokinase (EC 2.7.1.56)	Xlt	xylitol utilization	-	complete
		Bg0922	MBINF00DE98F_10890	FruK	1-phosphofructokinase (EC 2.7.1.56)	Srl	sorbitol utilization	-	complete
		Bg0922	MBINF00DE98F_10895	FruR2	Transcriptional repressor of the fructose operon, DeoR family	Fru	fructose utilization	+	complete
		Bg0922	MBINF00DE98F_10900	EutQ	Ethanolamine utilization protein EutQ	EA_ut	ethanolamine utilization	+	complete
		Bg0922	MBINF00DE98F_10905	SerB1	Phosphoserine phosphatase (EC 3.1.3.3)	Ser	serine biosynthesis	+	complete
		Bg0922	MBINF00DE98F_10910	EutH	Ethanolamine permease	EA_ut	ethanolamine utilization	+	complete
		Bg0922	MBINF00DE98F_10925	EutU	Ethanolamine utilization protein similar to PduT	EA_ut	ethanolamine utilization	+	complete
		Bg0922	MBINF00DE98F_10930	PduS	Cob(II)alamin reductase	PD_ut	propanediol utilization	-	complete
		Bg0922	MBINF00DE98F_10935	EutN	Ethanolamine utilization polyhedral-body-like protein EutN	EA_ut	ethanolamine utilization	+	complete
		Bg0922	MBINF00DE98F_10945	EutJ	Ethanolamine utilization protein EutJ	EA_ut	ethanolamine utilization	+	complete
		Bg0922	MBINF00DE98F_10950	PduL	Phosphate propanoyltransferase (EC 2.3.1.222)	PD_ut	propanediol utilization	-	complete
		Bg0922	MBINF00DE98F_10950	PduL	Phosphate propanoyltransferase (EC 2.3.1.222)	PD_ut	propanediol utilization	-	complete
		Bg0922	MBINF00DE98F_10955	BtuR2	ATP:Cob(I)alamin adenosyltransferase (EC 2.5.1.17)	B12	cobalamin cofactors, de novo synthesis	-	complete
		Bg0922	MBINF00DE98F_10960	PduA-like	Ethanolamine utilization protein similar to PduA/PduJ	EA_ut	ethanolamine utilization	+	complete
		Bg0922	MBINF00DE98F_10965	PduA-like	Ethanolamine utilization protein similar to PduA/PduJ	EA_ut	ethanolamine utilization	+	complete
		Bg0922	MBINF00DE98F_10970	EutE	Acetaldehyde dehydrogenase, ethanolamine utilization cluster (EC 1.2.1.10)	EA_ut	ethanolamine utilization	+	complete
		Bg0922	MBINF00DE98F_10975	PduA-like	Ethanolamine utilization protein similar to PduA/PduJ	EA_ut	ethanolamine utilization	+	complete
		Bg0922	MBINF00DE98F_10980	EutL	Ethanolamine utilization polyhedral-body-like protein EutL	EA_ut	ethanolamine utilization	+	complete
		Bg0922	MBINF00DE98F_10985	EutC	Ethanolamine ammonia-lyase light chain (EC 4.3.1.7)	EA_ut	ethanolamine utilization	+	complete
		Bg0922	MBINF00DE98F_10990	EutB	Ethanolamine ammonia-lyase heavy chain (EC 4.3.1.7)	EA_ut	ethanolamine utilization	+	complete
		Bg0922	MBINF00DE98F_11210	RbsR	Ribose operon repressor	Rbs	ribose utilization	+	complete
		Bg0922	MBINF00DE98F_11210	LacI	Transcriptional repressor of the lac operon	GOS	galactooligosaccharides utilization	-	complete
		Bg0922	MBINF00DE98F_11225	MalF	Maltose/maltodextrin ABC transporter, permease protein MalF	Mal	maltose utilization	+	complete
		Bg0922	MBINF00DE98F_11225	MalF	Maltose/maltodextrin ABC transporter, permease protein MalF	MOS	maltooligosaccharides utilization	-	complete
		Bg0922	MBINF00DE98F_11230	MalG	Maltose/maltodextrin ABC transporter, permease protein MalG	Mal	maltose utilization	+	complete
		Bg0922	MBINF00DE98F_11230	MalG	Maltose/maltodextrin ABC transporter, permease protein MalG	MOS	maltooligosaccharides utilization	-	complete
		Bg0922	MBINF00DE98F_11235	MalG	Maltose/maltodextrin ABC transporter, permease protein MalG	Mal	maltose utilization	+	complete
		Bg0922	MBINF00DE98F_11235	MalG	Maltose/maltodextrin ABC transporter, permease protein MalG	MOS	maltooligosaccharides utilization	-	complete
		Bg0922	MBINF00DE98F_11245	IlvD	Dihydroxy-acid dehydratase (EC 4.2.1.9)	Ile	isoleucine biosynthesis	+	complete
		Bg0922	MBINF00DE98F_11245	IlvD	Dihydroxy-acid dehydratase (EC 4.2.1.9)	Leu	leucine biosynthesis	+	complete
		Bg0922	MBINF00DE98F_11245	IlvD	Dihydroxy-acid dehydratase (EC 4.2.1.9)	Val	valine biosynthesis	+	complete
		Bg0922	MBINF00DE98F_11270						complete	CE11
		Bg0922	MBINF00DE98F_11295	Thl	3-ketoacyl-CoA thiolase (EC 2.3.1.16)	Butyrate	butyrate production production	+	complete
		Bg0922	MBINF00DE98F_11300	Thl	3-ketoacyl-CoA thiolase (EC 2.3.1.16)	Butyrate	butyrate production production	+	complete
		Bg0922	MBINF00DE98F_11305	Hbd	3-hydroxybutyryl-CoA dehydrogenase (EC 1.1.1.157)	Butyrate	butyrate production production	+	complete
		Bg0922	MBINF00DE98F_11335	Hex_old	beta-N-acetylglucosaminidase (EC 3.2.1.52)	Chb	chitobiose utilization	-	complete	GH3
		Bg0922	MBINF00DE98F_11335	Hex	beta-N-acetylglucosaminidase (EC 3.2.1.52)	Chb	chitobiose utilization	-	complete	GH3
		Bg0922	MBINF00DE98F_11340	Hex_old	beta-N-acetylglucosaminidase (EC 3.2.1.52)	Chb	chitobiose utilization	-	complete	GH3
		Bg0922	MBINF00DE98F_11340	Hex	beta-N-acetylglucosaminidase (EC 3.2.1.52)	Chb	chitobiose utilization	-	complete	GH3
		Bg0922	MBINF00DE98F_11350	ForC	Formiminotetrahydrofolate cyclodeaminase (EC 4.3.1.4)	His_d	histidine degradation	-	complete
		Bg0922	MBINF00DE98F_11365	FolC	Dihydrofolate synthase (EC 6.3.2.12)	B9	folate cofactors, de novo synthesis	-	complete
		Bg0922	MBINF00DE98F_11540	LdhA-D	D-lactate dehydrogenase (EC 1.1.1.28)	D-Lactate	D-lactate production production	+	complete
		Bg0922	MBINF00DE98F_11560	DapA	4-hydroxy-tetrahydrodipicolinate synthase (EC 4.3.3.7)	Lys	lysine biosynthesis	+	complete
		Bg0922	MBINF00DE98F_11580						complete	GT2
		Bg0922	MBINF00DE98F_11585	AroA	3-phosphoshikimate 1-carboxyvinyltransferase (EC 2.5.1.19)	Chor	chorismate biosynthesis	+	complete
		Bg0922	MBINF00DE98F_11695	ProB	Glutamate 5-kinase (EC 2.7.2.11)	Pro	proline biosynthesis	+	complete
		Bg0922	MBINF00DE98F_11710						complete	CBM50-CBM50
		Bg0922	MBINF00DE98F_11835	RbsR	Ribose operon repressor	Rbs	ribose utilization	+	complete
		Bg0922	MBINF00DE98F_11840	FucO	Lactaldehyde reductase (EC 1.1.1.77)	Fuc	fucose utilization	+	complete
		Bg0922	MBINF00DE98F_11840	FucO	Lactaldehyde reductase (EC 1.1.1.77)	Fuc	fucose utilization	+	complete
		Bg0922	MBINF00DE98F_11845	FucA	L-fuculose phosphate aldolase (EC 4.1.2.17)	Fuc	fucose utilization	+	complete
		Bg0922	MBINF00DE98F_11845	FucA	L-fuculose phosphate aldolase (EC 4.1.2.17)	Fcs	fucosides utilization	+	complete
		Bg0922	MBINF00DE98F_11850	FucK	L-fuculokinase (EC 2.7.1.51)	Fuc	fucose utilization	+	complete
		Bg0922	MBINF00DE98F_11850	FucK	L-fuculokinase (EC 2.7.1.51)	Fcs	fucosides utilization	+	complete
		Bg0922	MBINF00DE98F_11915	BglFa	PTS system, beta-glucoside-specific IIA component (EC 2.7.1.69)	Bgl	beta-glucosides utilization	+	complete
		Bg0922	MBINF00DE98F_11915	BglFb	PTS system, beta-glucoside-specific IIB component (EC 2.7.1.69)	Bgl	beta-glucosides utilization	+	complete
		Bg0922	MBINF00DE98F_11915	BglFc	PTS system, beta-glucoside-specific IIC component (EC 2.7.1.69)	Bgl	beta-glucosides utilization	+	complete
		Bg0922	MBINF00DE98F_11950	GatB	Aspartyl-tRNA(Asn) amidotransferase subunit B (EC 6.3.5.6)	Asn	asparagine biosynthesis	+	complete
		Bg0922	MBINF00DE98F_11950	GatB	Aspartyl-tRNA(Asn) amidotransferase subunit B (EC 6.3.5.6)	Gln	glutamine biosynthesis	+	complete
		Bg0922	MBINF00DE98F_11950	GatB	Glutamyl-tRNA(Gln) amidotransferase subunit B (EC 6.3.5.7)	Asn	asparagine biosynthesis	+	complete
		Bg0922	MBINF00DE98F_11950	GatB	Glutamyl-tRNA(Gln) amidotransferase subunit B (EC 6.3.5.7)	Gln	glutamine biosynthesis	+	complete
		Bg0922	MBINF00DE98F_11995						complete	GH23	Peptidoglycan
		Bg0922	MBINF00DE98F_12120	GatA	Aspartyl-tRNA(Asn) amidotransferase subunit A (EC 6.3.5.6)	Asn	asparagine biosynthesis	+	complete
		Bg0922	MBINF00DE98F_12120	GatA	Aspartyl-tRNA(Asn) amidotransferase subunit A (EC 6.3.5.6)	Gln	glutamine biosynthesis	+	complete
		Bg0922	MBINF00DE98F_12120	GatA	Glutamyl-tRNA(Gln) amidotransferase subunit A (EC 6.3.5.7)	Asn	asparagine biosynthesis	+	complete
		Bg0922	MBINF00DE98F_12120	GatA	Glutamyl-tRNA(Gln) amidotransferase subunit A (EC 6.3.5.7)	Gln	glutamine biosynthesis	+	complete
		Bg0922	MBINF00DE98F_12280						complete	CBM50	Peptidoglycan
		Bg0922	MBINF00DE98F_12335	RbsC	Ribose ABC transport system, permease protein RbsC (TC 3.A.1.2.1)	Rbs	ribose utilization	+	complete
		Bg0922	MBINF00DE98F_12340	RbsA	Ribose ABC transport system, ATP-binding protein RbsA (TC 3.A.1.2.1)	Rbs	ribose utilization	+	complete
		Bg0922	MBINF00DE98F_12390	GlyA	Serine hydroxymethyltransferase (EC 2.1.2.1)	Gly	glycine biosynthesis	+	complete
		Bg0922	MBINF00DE98F_12405	MtlA_IIB	PTS system, mannitol-specific IIB component (EC 2.7.1.69)	Mtl	mannitol utilization	+	complete
		Bg0922	MBINF00DE98F_12405	MtlA_IIC	PTS system, mannitol-specific IIC component (EC 2.7.1.69)	Mtl	mannitol utilization	+	complete
		Bg0922	MBINF00DE98F_12410	MtlD1	Mannitol-1-phosphate 5-dehydrogenase (EC 1.1.1.17)	Mtl	mannitol utilization	+	complete
		Bg0922	MBINF00DE98F_12415	NagB	Glucosamine-6-phosphate deaminase (EC 3.5.99.6)	ManNAc	N-acetylmannosamine utilization	-	complete
		Bg0922	MBINF00DE98F_12415	NagB	Glucosamine-6-phosphate deaminase (EC 3.5.99.6)	NANA	N-acetylneuraminate utilization	+	complete
		Bg0922	MBINF00DE98F_12415	NagB	Glucosamine-6-phosphate deaminase (EC 3.5.99.6)	GlcNAc	N-acetylglucosamine utilization	+	complete
		Bg0922	MBINF00DE98F_12415	NagB	Glucosamine-6-phosphate deaminase (EC 3.5.99.6)	Chb	chitobiose utilization	-	complete
		Bg0922	MBINF00DE98F_12415	NagB	Glucosamine-6-phosphate deaminase (EC 3.5.99.6)	Lnb	lacto-N-biose utilization	-	complete
		Bg0922	MBINF00DE98F_12455	ThiD	Hydroxymethylpyrimidine phosphate kinase ThiD (EC 2.7.4.7)	B1	TPP cofactor, de novo synthesis	-	complete
		Bg0922	MBINF00DE98F_12465						complete	GT82
		Bg0922	MBINF00DE98F_12520						complete	GT28	Peptidoglycan
		Bg0922	MBINF00DE98F_12535	LysC	Aspartokinase (EC 2.7.2.4)	Lys	lysine biosynthesis	+	complete
		Bg0922	MBINF00DE98F_12575	GalK	Galactokinase (EC 2.7.1.6)	Gal	galactose utilization	+	complete
		Bg0922	MBINF00DE98F_12575	GalK	Galactokinase (EC 2.7.1.6)	Lac	lactose utilization	-	complete
		Bg0922	MBINF00DE98F_12655	LldD	L-lactate dehydrogenase (EC 1.1.2.3)	Lac_ut	lactate utilization	+	complete
		Bg0922	MBINF00DE98F_12660	CelA	PTS system, cellobiose-specific IIA component (EC 2.7.1.69)	Bgl	beta-glucosides utilization	+	complete
		Bg0922	MBINF00DE98F_12665	AscB	6-phospho-beta-glucosidase (EC 3.2.1.86)	Bgl	beta-glucosides utilization	+	complete	GH4
		Bg0922	MBINF00DE98F_12670	BglA	Beta-glucosidase (EC 3.2.1.21)	Bgl	beta-glucosides utilization	+	complete	GH1
		Bg0922	MBINF00DE98F_12675	CelD	PTS system, cellobiose-specific IIC component (EC 2.7.1.69)	Bgl	beta-glucosides utilization	+	complete
		Bg0922	MBINF00DE98F_12680	MurO	Outer surface protein of unknown function, N-acetylmuramate operon	MurNac	N-acetylmuramic acid utilization	-	complete	GH170	Peptidoglycan
		Bg0922	MBINF00DE98F_12685	CelB1	PTS system, cellobiose-specific IIB component (EC 2.7.1.69)	Bgl	beta-glucosides utilization	+	complete
		Bg0922	MBINF00DE98F_12710	NadD	Nicotinate-nucleotide adenylyltransferase (EC 2.7.7.18)	B3	NAD(P) cofactors, de novo synthesis	-	complete
		Bg0922	MBINF00DE98F_12885	GlnN	Glutamine synthetase type III, GlnN (EC 6.3.1.2)	Gln	glutamine biosynthesis	+	complete
		Bg0922	MBINF00DE98F_12900	PanD	Aspartate 1-decarboxylase (EC 4.1.1.11)	B5	coenzyme A, de novo synthesis	-	complete
		Bg0922	MBINF00DE98F_12915	ProA	Gamma-glutamyl phosphate reductase (EC 1.2.1.41)	Pro	proline biosynthesis	+	complete
		Bg0922	MBINF00DE98F_13090	MalF	Maltose/maltodextrin ABC transporter, permease protein MalF	Mal	maltose utilization	+	complete
		Bg0922	MBINF00DE98F_13090	MalF	Maltose/maltodextrin ABC transporter, permease protein MalF	MOS	maltooligosaccharides utilization	-	complete
		Bg0922	MBINF00DE98F_13109	CobC	Alpha-ribazole-5'-phosphate phosphatase (EC 3.1.3.73)	B12	cobalamin cofactors, de novo synthesis	-	partial
		Bg0922	MBINF00DE98F_13130	CbiB	Adenosylcobinamide-phosphate synthase (EC 6.3.1.10)	B12	cobalamin cofactors, de novo synthesis	-	partial
		Bg0922	MBINF00DE98F_13134	NanR4	Transcriptional regulator of silaic acid utilization, AraC family	NANA	N-acetylneuraminate utilization	+	partial
		Bg0922	MBINF00DE98F_13176	FucK	L-fuculokinase (EC 2.7.1.51)	Fuc	fucose utilization	+	partial
		Bg0922	MBINF00DE98F_13176	FucK	L-fuculokinase (EC 2.7.1.51)	Fcs	fucosides utilization	+	partial
		Bg0569	MBINF425668E_00030	NadD	Nicotinate-nucleotide adenylyltransferase (EC 2.7.7.18)	B3	NAD(P) cofactors, de novo synthesis	+	complete
		Bg0569	MBINF425668E_00035	NadD	Nicotinate-nucleotide adenylyltransferase (EC 2.7.7.18)	B3	NAD(P) cofactors, de novo synthesis	+	complete
		Bg0569	MBINF425668E_00050						complete	GT28	Peptidoglycan
		Bg0569	MBINF425668E_00095	SerC1	Phosphoserine aminotransferase (EC 2.6.1.52)	Ser	serine biosynthesis	+	complete
		Bg0569	MBINF425668E_00125	AroA	3-phosphoshikimate 1-carboxyvinyltransferase (EC 2.5.1.19)	Chor	chorismate biosynthesis	+	complete
		Bg0569	MBINF425668E_00145	SerA	D-3-phosphoglycerate dehydrogenase (EC 1.1.1.95)	Ser	serine biosynthesis	+	complete
		Bg0569	MBINF425668E_00175						complete	GT30
		Bg0569	MBINF425668E_00195	ThrC	Threonine synthase (EC 4.2.3.1)	Thr	threonine biosynthesis	+	complete
		Bg0569	MBINF425668E_00295	ProB	Glutamate 5-kinase (EC 2.7.2.11)	Pro	proline biosynthesis	+	complete
		Bg0569	MBINF425668E_00320	PanD	Aspartate 1-decarboxylase (EC 4.1.1.11)	B5	coenzyme A, de novo synthesis	+	complete
		Bg0569	MBINF425668E_00370	RibA	GTP cyclohydrolase II (EC 3.5.4.25)	B2	FMN/FAD cofactors, de novo synthesis	+	complete
		Bg0569	MBINF425668E_00440	GlyA	Serine hydroxymethyltransferase (EC 2.1.2.1)	Gly	glycine biosynthesis	+	complete
		Bg0569	MBINF425668E_00475	ThiE	Thiamin-phosphate pyrophosphorylase (EC 2.5.1.3)	B1	TPP cofactor, de novo synthesis	+	complete
		Bg0569	MBINF425668E_00510	ArgJ	Glutamate N-acetyltransferase (EC 2.3.1.35)	Arg	arginine biosynthesis	+	complete
		Bg0569	MBINF425668E_00510	ArgA	N-acetylglutamate synthase (EC 2.3.1.1)	Arg	arginine biosynthesis	+	complete
		Bg0569	MBINF425668E_00635	AspC	Aspartate aminotransferase (EC 2.6.1.1)	Asp	aspartate biosynthesis	+	complete
		Bg0569	MBINF425668E_00675						complete	CE11
		Bg0569	MBINF425668E_00775	TRAP(nana)s	TRAP-type transport system, small permease component, predicted N-acetylneuraminate transporter	NANA	N-acetylneuraminate utilization	-	complete
		Bg0569	MBINF425668E_00845	MetA	Homoserine O-succinyltransferase (EC 2.3.1.46)	Met	methionine biosynthesis	+	complete
		Bg0569	MBINF425668E_00850	MetY	O-succinylhomoserine sulfhydrylase (EC 2.5.1.48)	Met	methionine biosynthesis	+	complete
		Bg0569	MBINF425668E_00910	ThrB	Homoserine kinase (EC 2.7.1.39)	Thr	threonine biosynthesis	+	complete
		Bg0569	MBINF425668E_00935	RibDr	5-amino-6-(5-phosphoribosylamino)uracil reductase (EC 1.1.1.193)	B2	FMN/FAD cofactors, de novo synthesis	+	complete
		Bg0569	MBINF425668E_00935	RibDd	Diaminohydroxyphosphoribosylaminopyrimidine deaminase (EC 3.5.4.26)	B2	FMN/FAD cofactors, de novo synthesis	+	complete
		Bg0569	MBINF425668E_00970	QueF	NADPH-dependent 7-cyano-7-deazaguanine reductase (EC 1.7.1.13)	Q	queuosine, de novo synthesis	-	complete
		Bg0569	MBINF425668E_01000	GatB	Aspartyl-tRNA(Asn) amidotransferase subunit B (EC 6.3.5.6)	Asn	asparagine biosynthesis	+	complete
		Bg0569	MBINF425668E_01000	GatB	Aspartyl-tRNA(Asn) amidotransferase subunit B (EC 6.3.5.6)	Gln	glutamine biosynthesis	+	complete
		Bg0569	MBINF425668E_01000	GatB	Glutamyl-tRNA(Gln) amidotransferase subunit B (EC 6.3.5.7)	Asn	asparagine biosynthesis	+	complete
		Bg0569	MBINF425668E_01000	GatB	Glutamyl-tRNA(Gln) amidotransferase subunit B (EC 6.3.5.7)	Gln	glutamine biosynthesis	+	complete
		Bg0569	MBINF425668E_01055	IlvM	Acetolactate synthase small subunit (EC 2.2.1.6)	Ile	isoleucine biosynthesis	+	complete
		Bg0569	MBINF425668E_01055	IlvM	Acetolactate synthase small subunit (EC 2.2.1.6)	Leu	leucine biosynthesis	+	complete
		Bg0569	MBINF425668E_01055	IlvM	Acetolactate synthase small subunit (EC 2.2.1.6)	Val	valine biosynthesis	+	complete
		Bg0569	MBINF425668E_01060	IlvG	Acetolactate synthase large subunit (EC 2.2.1.6)	Ile	isoleucine biosynthesis	+	complete
		Bg0569	MBINF425668E_01060	IlvG	Acetolactate synthase large subunit (EC 2.2.1.6)	Leu	leucine biosynthesis	+	complete
		Bg0569	MBINF425668E_01060	IlvG	Acetolactate synthase large subunit (EC 2.2.1.6)	Val	valine biosynthesis	+	complete
		Bg0569	MBINF425668E_01115	AroE2	Shikimate 5-dehydrogenase I alpha (EC 1.1.1.25)	Chor	chorismate biosynthesis	+	complete
		Bg0569	MBINF425668E_01185						complete	GH23	Peptidoglycan
		Bg0569	MBINF425668E_01220	CoaC	Phosphopantothenoylcysteine decarboxylase (EC 4.1.1.36)	B5	coenzyme A, de novo synthesis	+	complete
		Bg0569	MBINF425668E_01220	CoaB	Phosphopantothenoylcysteine synthetase (EC 6.3.2.5)	B5	coenzyme A, de novo synthesis	+	complete
		Bg0569	MBINF425668E_01235	ArgA	N-acetylglutamate synthase (EC 2.3.1.1)	Arg	arginine biosynthesis	+	complete
		Bg0569	MBINF425668E_01260	HisB	Imidazoleglycerol-phosphate dehydratase (EC 4.2.1.19)	His	histidine biosynthesis	+	complete
		Bg0569	MBINF425668E_01270						complete	GH23-CBM50
		Bg0569	MBINF425668E_01305	GlmM	Phosphoglucosamine mutase (EC 5.4.2.10)	GlcNAc	N-acetylglucosamine utilization	-	complete
		Bg0569	MBINF425668E_01325	GalE	UDP-glucose 4-epimerase (EC 5.1.3.2)	Gal	galactose utilization	-	complete
		Bg0569	MBINF425668E_01325	GalE	UDP-glucose 4-epimerase (EC 5.1.3.2)	Lac	lactose utilization	-	complete
		Bg0569	MBINF425668E_01335						complete	GT9
		Bg0569	MBINF425668E_01450	IlvD	Dihydroxy-acid dehydratase (EC 4.2.1.9)	Ile	isoleucine biosynthesis	+	complete
		Bg0569	MBINF425668E_01450	IlvD	Dihydroxy-acid dehydratase (EC 4.2.1.9)	Leu	leucine biosynthesis	+	complete
		Bg0569	MBINF425668E_01450	IlvD	Dihydroxy-acid dehydratase (EC 4.2.1.9)	Val	valine biosynthesis	+	complete
		Bg0569	MBINF425668E_01470	LysE1	Transporter, LysE family	Lys_d	lysine degradation	-	complete
		Bg0569	MBINF425668E_01470	LysE1	Transporter, LysE family	Butyrate	butyrate production production	-	complete
		Bg0569	MBINF425668E_01510	RibB	3,4-dihydroxy-2-butanone 4-phosphate synthase (EC 4.1.99.12)	B2	FMN/FAD cofactors, de novo synthesis	+	complete
		Bg0569	MBINF425668E_01510	RibA	GTP cyclohydrolase II (EC 3.5.4.25)	B2	FMN/FAD cofactors, de novo synthesis	+	complete
		Bg0569	MBINF425668E_01590						complete	GT9
		Bg0569	MBINF425668E_01595	AroK1	Shikimate kinase I (EC 2.7.1.71)	Chor	chorismate biosynthesis	+	complete
		Bg0569	MBINF425668E_01930	AroC	Chorismate synthase (EC 4.2.3.5)	Chor	chorismate biosynthesis	+	complete
		Bg0569	MBINF425668E_01950	ArgD	N-acetylornithine aminotransferase (EC 2.6.1.11)	Arg	arginine biosynthesis	+	complete
		Bg0569	MBINF425668E_01990	LeuB	3-isopropylmalate dehydrogenase (EC 1.1.1.85)	Leu	leucine biosynthesis	+	complete
		Bg0569	MBINF425668E_01995	LeuD	3-isopropylmalate dehydratase small subunit (EC 4.2.1.33)	Leu	leucine biosynthesis	+	complete
		Bg0569	MBINF425668E_02075	DapA	4-hydroxy-tetrahydrodipicolinate synthase (EC 4.3.3.7)	Lys	lysine biosynthesis	+	complete
		Bg0569	MBINF425668E_02100	TrpA	Tryptophan synthase alpha chain (EC 4.2.1.20)	Trp	tryptophan biosynthesis	+	complete
		Bg0569	MBINF425668E_02105	TrpB	Tryptophan synthase beta chain (EC 4.2.1.20)	Trp	tryptophan biosynthesis	+	complete
		Bg0569	MBINF425668E_02110	TrpE	Anthranilate synthase, aminase component (EC 4.1.3.27)	Trp	tryptophan biosynthesis	+	complete
		Bg0569	MBINF425668E_02115	TrpD	Anthranilate phosphoribosyltransferase (EC 2.4.2.18)	Trp	tryptophan biosynthesis	+	complete
		Bg0569	MBINF425668E_02120	TrpC	Indole-3-glycerol phosphate synthase (EC 4.1.1.48)	Trp	tryptophan biosynthesis	+	complete
		Bg0569	MBINF425668E_02120	TrpF	Phosphoribosylanthranilate isomerase (EC 5.3.1.24)	Trp	tryptophan biosynthesis	+	complete
		Bg0569	MBINF425668E_02210	DapD	2,3,4,5-tetrahydropyridine-2,6-dicarboxylate N-succinyltransferase (EC 2.3.1.117)	Lys	lysine biosynthesis	+	complete
		Bg0569	MBINF425668E_02315	TrpB2	Tryptophan synthase (indole-salvaging) (EC 4.2.1.122)	Trp	tryptophan biosynthesis	+	complete
		Bg0569	MBINF425668E_02385	ThiG	Thiazole synthase (EC 2.8.1.10)	B1	TPP cofactor, de novo synthesis	+	complete
		Bg0569	MBINF425668E_02430	CysE	Serine acetyltransferase (EC 2.3.1.30)	Cys	cysteine biosynthesis	+	complete
		Bg0569	MBINF425668E_02465	RibH	6,7-dimethyl-8-ribityllumazine synthase (EC 2.5.1.78)	B2	FMN/FAD cofactors, de novo synthesis	+	complete
		Bg0569	MBINF425668E_02530	DAPC	N-succinyl-L,L-diaminopimelate aminotransferase (EC 2.6.1.17), type 2	Lys	lysine biosynthesis	+	complete
		Bg0569	MBINF425668E_02620	PdxA	4-hydroxythreonine-4-phosphate dehydrogenase (EC 1.1.1.262)	B6	PLP/PMP cofactors, de novo synthesis	+	complete
		Bg0569	MBINF425668E_02630	HisI	Phosphoribosyl-AMP cyclohydrolase (EC 3.5.4.19)	His	histidine biosynthesis	+	complete
		Bg0569	MBINF425668E_02630	HisE	Phosphoribosyl-ATP pyrophosphatase (EC 3.6.1.31)	His	histidine biosynthesis	+	complete
		Bg0569	MBINF425668E_02640	IlvE	Branched-chain amino acid aminotransferase (EC 2.6.1.42)	Ile	isoleucine biosynthesis	+	complete
		Bg0569	MBINF425668E_02640	IlvE	Branched-chain amino acid aminotransferase (EC 2.6.1.42)	Leu	leucine biosynthesis	+	complete
		Bg0569	MBINF425668E_02640	IlvE	Branched-chain amino acid aminotransferase (EC 2.6.1.42)	Val	valine biosynthesis	+	complete
		Bg0569	MBINF425668E_02690	HisD	Histidinol dehydrogenase (EC 1.1.1.23)	His	histidine biosynthesis	+	complete
		Bg0569	MBINF425668E_02845	MetE	5-methyltetrahydropteroyltriglutamate--homocysteine methyltransferase (EC 2.1.1.14)	Met	methionine biosynthesis	+	complete
		Bg0569	MBINF425668E_02860	CoaD	Phosphopantetheine adenylyltransferase (EC 2.7.7.3)	B5	coenzyme A, de novo synthesis	+	complete
		Bg0569	MBINF425668E_02870	Pgm	Phosphoglucomutase (EC 5.4.2.2)	Gal	galactose utilization	-	complete
		Bg0569	MBINF425668E_02870	ManB	Phosphomannomutase (EC 5.4.2.8)	Man	mannose utilization	-	complete
		Bg0569	MBINF425668E_02915	Pta	Phosphate acetyltransferase (EC 2.3.1.8)	Acetate	acetate production production	+	complete
		Bg0569	MBINF425668E_02920	AckA	Acetate kinase (EC 2.7.2.1)	Acetate	acetate production production	+	complete
		Bg0569	MBINF425668E_03075	SerA	D-3-phosphoglycerate dehydrogenase (EC 1.1.1.95)	Ser	serine biosynthesis	+	complete
		Bg0569	MBINF425668E_03080	ArgB	N-acetylglutamate kinase (EC 2.7.2.8)	Arg	arginine biosynthesis	+	complete
		Bg0569	MBINF425668E_03170	BioA	Adenosylmethionine-8-amino-7-oxononanoate aminotransferase (EC 2.6.1.62)	B7	biotin cofactor, de novo synthesis	+	complete
		Bg0569	MBINF425668E_03190						complete	GT4
		Bg0569	MBINF425668E_03195						complete	GT4
		Bg0569	MBINF425668E_03290	RibE	Riboflavin synthase eubacterial/eukaryotic (EC 2.5.1.9)	B2	FMN/FAD cofactors, de novo synthesis	+	complete
		Bg0569	MBINF425668E_03430						complete	GT66
		Bg0569	MBINF425668E_03435	AsnB1	Asparagine synthetase [glutamine-hydrolyzing] (EC 6.3.5.4)	Asn	asparagine biosynthesis	+	complete
		Bg0569	MBINF425668E_03440	ThiF	Sulfur carrier protein ThiS adenylyltransferase (EC 2.7.7.73)	B1	TPP cofactor, de novo synthesis	+	complete
		Bg0569	MBINF425668E_03465	ArgG	Argininosuccinate synthase (EC 6.3.4.5)	Arg	arginine biosynthesis	+	complete
		Bg0569	MBINF425668E_03585	BioC	Malonyl-[acyl-carrier protein] O-methyltransferase (EC 2.1.1.197)	B7	biotin cofactor, de novo synthesis	+	complete
		Bg0569	MBINF425668E_03590	BioG	Pimeloyl-[acyl-carrier protein] methyl ester esterase BioG (EC 3.1.1.85)	B7	biotin cofactor, de novo synthesis	+	complete
		Bg0569	MBINF425668E_03595	BioF	8-amino-7-oxononanoate synthase (EC 2.3.1.47)	B7	biotin cofactor, de novo synthesis	+	complete
		Bg0569	MBINF425668E_03610	BioD	Dethiobiotin synthase BioD (EC 6.3.3.3)	B7	biotin cofactor, de novo synthesis	+	complete
		Bg0569	MBINF425668E_03620	HisF	Imidazole glycerol phosphate synthase cyclase subunit (EC 4.1.3.-)	His	histidine biosynthesis	+	complete
		Bg0569	MBINF425668E_03635	ProA	Gamma-glutamyl phosphate reductase (EC 1.2.1.41)	Pro	proline biosynthesis	+	complete
		Bg0569	MBINF425668E_03660						complete	GT8
		Bg0569	MBINF425668E_03705	IlvC	Ketol-acid reductoisomerase (NADP(+)) (EC 1.1.1.86)	Ile	isoleucine biosynthesis	+	complete
		Bg0569	MBINF425668E_03705	IlvC	Ketol-acid reductoisomerase (NADP(+)) (EC 1.1.1.86)	Leu	leucine biosynthesis	+	complete
		Bg0569	MBINF425668E_03705	IlvC	Ketol-acid reductoisomerase (NADP(+)) (EC 1.1.1.86)	Val	valine biosynthesis	+	complete
		Bg0569	MBINF425668E_03705	IlvC2	Ketol-acid reductoisomerase (NADP(+)) (EC 1.1.1.86)	Ile	isoleucine biosynthesis	+	complete
		Bg0569	MBINF425668E_03705	IlvC2	Ketol-acid reductoisomerase (NADP(+)) (EC 1.1.1.86)	Leu	leucine biosynthesis	+	complete
		Bg0569	MBINF425668E_03705	IlvC2	Ketol-acid reductoisomerase (NADP(+)) (EC 1.1.1.86)	Val	valine biosynthesis	+	complete
		Bg0569	MBINF425668E_03750	IlvA	Threonine dehydratase (EC 4.3.1.19)	Ile	isoleucine biosynthesis	+	complete
		Bg0569	MBINF425668E_03750	IlvA	Threonine dehydratase (EC 4.3.1.19)	Leu	leucine biosynthesis	+	complete
		Bg0569	MBINF425668E_03750	IlvA	Threonine dehydratase (EC 4.3.1.19)	Val	valine biosynthesis	+	complete
		Bg0569	MBINF425668E_03760						complete	GT4
		Bg0569	MBINF425668E_03765						complete	GT4
		Bg0569	MBINF425668E_03770						complete	GT2
		Bg0569	MBINF425668E_03795	qTGT	Queuine tRNA-ribosyltransferase (EC 2.4.2.29)	Q	queuosine, de novo synthesis	-	complete
		Bg0569	MBINF425668E_03810	Hom	Homoserine dehydrogenase (EC 1.1.1.3)	Thr	threonine biosynthesis	+	complete
		Bg0569	MBINF425668E_03810	Hom	Homoserine dehydrogenase (EC 1.1.1.3)	Met	methionine biosynthesis	+	complete
		Bg0569	MBINF425668E_03920	LldP	L-lactate permease	Lac_ut	lactate utilization	+	complete
		Bg0569	MBINF425668E_03925	LldP	L-lactate permease	Lac_ut	lactate utilization	+	complete
		Bg0569	MBINF425668E_03930	LldP	L-lactate permease	Lac_ut	lactate utilization	+	complete
		Bg0569	MBINF425668E_03935	LldE	Predicted L-lactate dehydrogenase, Fe-S oxidoreductase subunit YkgE	Lac_ut	lactate utilization	+	complete
		Bg0569	MBINF425668E_03940	LldF	Predicted L-lactate dehydrogenase, Iron-sulfur cluster-binding subunit YkgF	Lac_ut	lactate utilization	+	complete
		Bg0569	MBINF425668E_03945	LldG	Predicted L-lactate dehydrogenase, hypothetical protein subunit YkgG	Lac_ut	lactate utilization	+	complete
		Bg0569	MBINF425668E_04070	ProC	Pyrroline-5-carboxylate reductase (EC 1.5.1.2)	Pro	proline biosynthesis	+	complete
		Bg0569	MBINF425668E_04100	NadE	NAD synthetase (EC 6.3.1.5)	B3	NAD(P) cofactors, de novo synthesis	+	complete
		Bg0569	MBINF425668E_04190	LeuA	2-isopropylmalate synthase (EC 2.3.3.13)	Leu	leucine biosynthesis	+	complete
		Bg0569	MBINF425668E_04220	HisA	Phosphoribosylformimino-5-aminoimidazole carboxamide ribotide isomerase (EC 5.3.1.16)	His	histidine biosynthesis	+	complete
		Bg0569	MBINF425668E_04225	HisH	Imidazole glycerol phosphate synthase amidotransferase subunit (EC 2.4.2.-)	His	histidine biosynthesis	+	complete
		Bg0569	MBINF425668E_04240	PdxJ	Pyridoxine 5'-phosphate synthase (EC 2.6.99.2)	B6	PLP/PMP cofactors, de novo synthesis	+	complete
		Bg0569	MBINF425668E_04245	DapF	Diaminopimelate epimerase (EC 5.1.1.7)	Lys	lysine biosynthesis	+	complete
		Bg0569	MBINF425668E_04300	QueH	Epoxyqueuosine reductase (EC 1.17.99.6) QueH	Q	queuosine, de novo synthesis	-	complete
		Bg0569	MBINF425668E_04440						complete	GT11
		Bg0569	MBINF425668E_04470						complete	GT8
		Bg0569	MBINF425668E_04475						complete	GT4
		Bg0569	MBINF425668E_04480						complete	GT2-GT2
		Bg0569	MBINF425668E_04485						complete	GT82
		Bg0569	MBINF425668E_04545	TyrAx	Prephenate and/or arogenate dehydrogenase (unknown specificity) (EC 1.3.1.12)(EC 1.3.1.43)	Tyr	tyrosine biosynthesis	+	complete
		Bg0569	MBINF425668E_04545	TyrAx	Prephenate and/or arogenate dehydrogenase (unknown specificity) (EC 1.3.1.12)(EC 1.3.1.43)	Phe	phenylalanine biosynthesis	+	complete
		Bg0569	MBINF425668E_04775	PanC	Pantoate--beta-alanine ligase (EC 6.3.2.1)	B5	coenzyme A, de novo synthesis	+	complete
		Bg0569	MBINF425668E_04785						complete	GT4
		Bg0569	MBINF425668E_04790	AsnB1	Asparagine synthetase [glutamine-hydrolyzing] (EC 6.3.5.4)	Asn	asparagine biosynthesis	+	complete
		Bg0569	MBINF425668E_04800						complete	GT4
		Bg0569	MBINF425668E_04860						complete	GT66
		Bg0569	MBINF425668E_04920	MetH	5-methyltetrahydrofolate--homocysteine methyltransferase (EC 2.1.1.13)	Met	methionine biosynthesis	+	complete
		Bg0569	MBINF425668E_04925						complete	GT82
		Bg0569	MBINF425668E_04960	Asd	Aspartate-semialdehyde dehydrogenase (EC 1.2.1.11)	Lys	lysine biosynthesis	+	complete
		Bg0569	MBINF425668E_04985	ThiC	Phosphomethylpyrimidine synthase ThiC (EC 4.1.99.17)	B1	TPP cofactor, de novo synthesis	+	complete
		Bg0569	MBINF425668E_04990	CysK	Cysteine synthase (EC 2.5.1.47)	Cys	cysteine biosynthesis	+	complete
		Bg0569	MBINF425668E_05150	DapE	N-succinyl-L,L-diaminopimelate desuccinylase (EC 3.5.1.18)	Lys	lysine biosynthesis	+	complete
		Bg0569	MBINF425668E_05155	MetF	5,10-methylenetetrahydrofolate reductase (EC 1.5.1.20)	Met	methionine biosynthesis	+	complete
		Bg0569	MBINF425668E_05170						complete	GT51	Peptidoglycan
		Bg0569	MBINF425668E_05225	ArgF1	Ornithine carbamoyltransferase (EC 2.1.3.3)	Arg	arginine biosynthesis	+	complete
		Bg0569	MBINF425668E_05255	ArgC	N-acetyl-gamma-glutamyl-phosphate reductase (EC 1.2.1.38)	Arg	arginine biosynthesis	+	complete
		Bg0569	MBINF425668E_05260	ThiS	Sulfur carrier protein ThiS	B1	TPP cofactor, de novo synthesis	+	complete
		Bg0569	MBINF425668E_05445	UbiE	Demethylmenaquinone methyltransferase (EC 2.1.1.163)	MQ	vitamin K, de novo synthesis	-	complete
		Bg0569	MBINF425668E_05450	ArgH	Argininosuccinate lyase (EC 4.3.2.1)	Arg	arginine biosynthesis	+	complete
		Bg0569	MBINF425668E_05480	NadB	L-aspartate oxidase (EC 1.4.3.16)	B3	NAD(P) cofactors, de novo synthesis	+	complete
		Bg0569	MBINF425668E_05740	NadC	Quinolinate phosphoribosyltransferase [decarboxylating] (EC 2.4.2.19)	B3	NAD(P) cofactors, de novo synthesis	+	complete
		Bg0569	MBINF425668E_05745	NadA	Quinolinate synthetase (EC 2.5.1.72)	B3	NAD(P) cofactors, de novo synthesis	+	complete
		Bg0569	MBINF425668E_05760						complete	GH23	Peptidoglycan
		Bg0569	MBINF425668E_05845	FolC	Dihydrofolate synthase (EC 6.3.2.12)	B9	folate cofactors, de novo synthesis	+	complete
		Bg0569	MBINF425668E_05885	GlnA3	Glutamine synthetase type I (EC 6.3.1.2)	Gln	glutamine biosynthesis	+	complete
		Bg0569	MBINF425668E_05900	GatA	Aspartyl-tRNA(Asn) amidotransferase subunit A (EC 6.3.5.6)	Asn	asparagine biosynthesis	+	complete
		Bg0569	MBINF425668E_05900	GatA	Aspartyl-tRNA(Asn) amidotransferase subunit A (EC 6.3.5.6)	Gln	glutamine biosynthesis	+	complete
		Bg0569	MBINF425668E_05900	GatA	Glutamyl-tRNA(Gln) amidotransferase subunit A (EC 6.3.5.7)	Asn	asparagine biosynthesis	+	complete
		Bg0569	MBINF425668E_05900	GatA	Glutamyl-tRNA(Gln) amidotransferase subunit A (EC 6.3.5.7)	Gln	glutamine biosynthesis	+	complete
		Bg0569	MBINF425668E_05920	AroHI	Chorismate mutase I (EC 5.4.99.5)	Tyr	tyrosine biosynthesis	+	complete
		Bg0569	MBINF425668E_05920	AroHI	Chorismate mutase I (EC 5.4.99.5)	Phe	phenylalanine biosynthesis	+	complete
		Bg0569	MBINF425668E_05920	PheAp	Prephenate dehydratase (EC 4.2.1.51)	Tyr	tyrosine biosynthesis	+	complete
		Bg0569	MBINF425668E_05920	PheAp	Prephenate dehydratase (EC 4.2.1.51)	Phe	phenylalanine biosynthesis	+	complete
		Bg0569	MBINF425668E_05925	LysA	Diaminopimelate decarboxylase (EC 4.1.1.20)	Lys	lysine biosynthesis	+	complete
		Bg0569	MBINF425668E_05965	Mtr	Tryptophan-specific transport protein	Trp_d	tryptophan degradation	-	complete
		Bg0569	MBINF425668E_05965	TnaB	Tryptophan-specific transport protein	Trp_d	tryptophan degradation	-	complete
		Bg0569	MBINF425668E_06105	FolE1	GTP cyclohydrolase I (EC 3.5.4.16) type 1	B9	folate cofactors, de novo synthesis	+	complete
		Bg0569	MBINF425668E_06105	GCYHI1	GTP cyclohydrolase I (EC 3.5.4.16) type 1	B9	folate cofactors, de novo synthesis	+	complete
		Bg0569	MBINF425668E_06285	HisJ1	Histidinol-phosphatase (EC 3.1.3.15)	His	histidine biosynthesis	+	complete
		Bg0569	MBINF425668E_06295						complete	GT4
		Bg0569	MBINF425668E_06305	FraE	L-asparaginase (EC 3.5.1.1)	FruAsn	fructoseasparagine utilization	-	complete
		Bg0569	MBINF425668E_06360	Gdh1	NADP-specific glutamate dehydrogenase (EC 1.4.1.4)	Glu	glutamate biosynthesis	+	complete
		Bg0569	MBINF425668E_06465	AroB	3-dehydroquinate synthase (EC 4.2.3.4)	Chor	chorismate biosynthesis	+	complete
		Bg0569	MBINF425668E_06540						complete	GT9
		Bg0569	MBINF425668E_06550						complete	GT9
		Bg0569	MBINF425668E_06565	TrpC	Indole-3-glycerol phosphate synthase (EC 4.1.1.48)	Trp	tryptophan biosynthesis	+	complete
		Bg0569	MBINF425668E_06840	DapB	4-hydroxy-tetrahydrodipicolinate reductase (EC 1.17.1.8)	Lys	lysine biosynthesis	+	complete
		Bg0569	MBINF425668E_06910						complete	GT19
		Bg0569	MBINF425668E_06935	CoaX	Pantothenate kinase type III, CoaX-like (EC 2.7.1.33)	B5	coenzyme A, de novo synthesis	+	complete
		Bg0569	MBINF425668E_06940	HisG	ATP phosphoribosyltransferase (EC 2.4.2.17)	His	histidine biosynthesis	+	complete
		Bg0569	MBINF425668E_06945	LeuC	3-isopropylmalate dehydratase large subunit (EC 4.2.1.33)	Leu	leucine biosynthesis	+	complete
		Bg0569	MBINF425668E_06965	QueA	S-adenosylmethionine:tRNA ribosyltransferase-isomerase (EC 2.4.99.17)	Q	queuosine, de novo synthesis	-	complete
		Bg0569	MBINF425668E_07010	AroJb	Biosynthetic Aromatic amino acid aminotransferase beta (EC 2.6.1.57)	Tyr	tyrosine biosynthesis	+	complete
		Bg0569	MBINF425668E_07010	AroJb	Biosynthetic Aromatic amino acid aminotransferase beta (EC 2.6.1.57)	Phe	phenylalanine biosynthesis	+	complete
		Bg0569	MBINF425668E_07010	HisC	Histidinol-phosphate aminotransferase (EC 2.6.1.9)	His	histidine biosynthesis	+	complete
		Bg0569	MBINF425668E_07100	AroD2	3-dehydroquinate dehydratase II (EC 4.2.1.10)	Chor	chorismate biosynthesis	+	complete
		Bg0569	MBINF425668E_07110	FolK	2-amino-4-hydroxy-6-hydroxymethyldihydropteridine pyrophosphokinase (EC 2.7.6.3)	B9	folate cofactors, de novo synthesis	+	complete
		Bg0569	MBINF425668E_07195	FolA2	Alternative dihydrofolate reductase 2	B9	folate cofactors, de novo synthesis	+	complete
		Bg0569	MBINF425668E_07195	FolP	Dihydropteroate synthase (EC 2.5.1.15)	B9	folate cofactors, de novo synthesis	+	complete
		Bg0569	MBINF425668E_07210	LysC	Aspartokinase (EC 2.7.2.4)	Lys	lysine biosynthesis	+	complete
		Bg0569	MBINF425668E_07225	GatC	Aspartyl-tRNA(Asn) amidotransferase subunit C (EC 6.3.5.6)	Asn	asparagine biosynthesis	+	complete
		Bg0569	MBINF425668E_07225	GatC	Aspartyl-tRNA(Asn) amidotransferase subunit C (EC 6.3.5.6)	Gln	glutamine biosynthesis	+	complete
		Bg0569	MBINF425668E_07225	GatC	Glutamyl-tRNA(Gln) amidotransferase subunit C (EC 6.3.5.7)	Asn	asparagine biosynthesis	+	complete
		Bg0569	MBINF425668E_07225	GatC	Glutamyl-tRNA(Gln) amidotransferase subunit C (EC 6.3.5.7)	Gln	glutamine biosynthesis	+	complete
		Bg0569	MBINF425668E_07400	ThiD2	Hypothetical alternative hydroxymethylpyrimidine phosphate kinase ThiD (EC 2.7.4.7)	B1	TPP cofactor, de novo synthesis	+	complete
		Bg0569	MBINF425668E_07425	AspC	Aspartate aminotransferase (EC 2.6.1.1)	Asp	aspartate biosynthesis	+	complete
		Bg0569	MBINF425668E_07495	CoaE	Dephospho-CoA kinase (EC 2.7.1.24)	B5	coenzyme A, de novo synthesis	+	complete
		Bg0569	MBINF425668E_07525	ADH	Alcohol dehydrogenase (EC 1.1.1.1)	Ethanol	ethanol production production	-	complete
		Bg0569	MBINF425668E_07550	Bcd	Butyryl-CoA dehydrogenase (EC 1.3.99.2)	Butyrate	butyrate production production	-	complete
		Bg0569	MBINF425668E_07705	BioB	Biotin synthase (EC 2.8.1.6)	B7	biotin cofactor, de novo synthesis	+	complete
		Bg0569	MBINF425668E_07730	AspC	Aspartate aminotransferase (EC 2.6.1.1)	Asp	aspartate biosynthesis	+	complete
		Bg0569	MBINF425668E_07790	IolG	Myo-inositol 2-dehydrogenase (EC 1.1.1.18)	Ino	inositol utilization	-	complete
		Bg0569	MBINF425668E_07800	AsnB1	Asparagine synthetase [glutamine-hydrolyzing] (EC 6.3.5.4)	Asn	asparagine biosynthesis	+	complete
		Bg0569	MBINF425668E_07810	DapH	2,3,4,5-tetrahydropyridine-2,6-dicarboxylate N-acetyltransferase (EC 2.3.1.89)	Lys	lysine biosynthesis	+	complete
		Bg0569	MBINF425668E_07860						complete	PL12	GAG
		Bg0569	MBINF425668E_07905						complete	GT107-GT107
		Bg0569	MBINF425668E_08020	FolB	Dihydroneopterin aldolase (EC 4.1.2.25)	B9	folate cofactors, de novo synthesis	+	complete
		Bg0569	MBINF425668E_08075						complete	GT8
		Bg0569	MBINF425668E_08105	SerB1	Phosphoserine phosphatase (EC 3.1.3.3)	Ser	serine biosynthesis	+	complete
		Bg0475	MBINF4616292_00085	SerB1	Phosphoserine phosphatase (EC 3.1.3.3)	Ser	serine biosynthesis	+	complete
		Bg0475	MBINF4616292_00115	IlvE	Branched-chain amino acid aminotransferase (EC 2.6.1.42)	Ile	isoleucine biosynthesis	+	complete
		Bg0475	MBINF4616292_00115	IlvE	Branched-chain amino acid aminotransferase (EC 2.6.1.42)	Leu	leucine biosynthesis	+	complete
		Bg0475	MBINF4616292_00115	IlvE	Branched-chain amino acid aminotransferase (EC 2.6.1.42)	Val	valine biosynthesis	+	complete
		Bg0475	MBINF4616292_00130	QueH	Epoxyqueuosine reductase (EC 1.17.99.6) QueH	Q	queuosine, de novo synthesis	+	complete
		Bg0475	MBINF4616292_00175	SerB1	Phosphoserine phosphatase (EC 3.1.3.3)	Ser	serine biosynthesis	+	complete
		Bg0475	MBINF4616292_00205						complete	GT19
		Bg0475	MBINF4616292_00285	PutA	Delta-1-pyrroline-5-carboxylate dehydrogenase (EC 1.2.1.88)	Pro_d	proline degradation	+	complete
		Bg0475	MBINF4616292_00285	PutB	Proline dehydrogenase (EC 1.5.5.2)	Pro_d	proline degradation	+	complete
		Bg0475	MBINF4616292_00580						complete	GT2
		Bg0475	MBINF4616292_00585						complete	GT2
		Bg0475	MBINF4616292_00595						complete	GT2
		Bg0475	MBINF4616292_00600						complete	GT2
		Bg0475	MBINF4616292_00655	GalE	UDP-glucose 4-epimerase (EC 5.1.3.2)	Gal	galactose utilization	-	complete
		Bg0475	MBINF4616292_00655	GalE	UDP-glucose 4-epimerase (EC 5.1.3.2)	Lac	lactose utilization	-	complete
		Bg0475	MBINF4616292_00670	HisH	Imidazole glycerol phosphate synthase amidotransferase subunit (EC 2.4.2.-)	His	histidine biosynthesis	+	complete
		Bg0475	MBINF4616292_00675	HisF	Imidazole glycerol phosphate synthase cyclase subunit (EC 4.1.3.-)	His	histidine biosynthesis	+	complete
		Bg0475	MBINF4616292_01070	PdxA	4-hydroxythreonine-4-phosphate dehydrogenase (EC 1.1.1.262)	B6	PLP/PMP cofactors, de novo synthesis	+	complete
		Bg0475	MBINF4616292_01075	PdxJ	Pyridoxine 5'-phosphate synthase (EC 2.6.99.2)	B6	PLP/PMP cofactors, de novo synthesis	+	complete
		Bg0475	MBINF4616292_01180	RibE	Riboflavin synthase eubacterial/eukaryotic (EC 2.5.1.9)	B2	FMN/FAD cofactors, de novo synthesis	+	complete
		Bg0475	MBINF4616292_01250	MetF	5,10-methylenetetrahydrofolate reductase (EC 1.5.1.20)	Met	methionine biosynthesis	+	complete
		Bg0475	MBINF4616292_01255	MetE	5-methyltetrahydropteroyltriglutamate--homocysteine methyltransferase (EC 2.1.1.14)	Met	methionine biosynthesis	+	complete
		Bg0475	MBINF4616292_01275	GatB	Aspartyl-tRNA(Asn) amidotransferase subunit B (EC 6.3.5.6)	Asn	asparagine biosynthesis	+	complete
		Bg0475	MBINF4616292_01275	GatB	Aspartyl-tRNA(Asn) amidotransferase subunit B (EC 6.3.5.6)	Gln	glutamine biosynthesis	+	complete
		Bg0475	MBINF4616292_01275	GatB	Glutamyl-tRNA(Gln) amidotransferase subunit B (EC 6.3.5.7)	Asn	asparagine biosynthesis	+	complete
		Bg0475	MBINF4616292_01275	GatB	Glutamyl-tRNA(Gln) amidotransferase subunit B (EC 6.3.5.7)	Gln	glutamine biosynthesis	+	complete
		Bg0475	MBINF4616292_01425	LdhA-L	L-lactate dehydrogenase (EC 1.1.1.27)	L-Lactate	L-lactate production production	+	complete
		Bg0475	MBINF4616292_01510						complete	GT9
		Bg0475	MBINF4616292_01515						complete	GT2
		Bg0475	MBINF4616292_01525						complete	GT8
		Bg0475	MBINF4616292_01530						complete	GT8
		Bg0475	MBINF4616292_01535						complete	GT4
		Bg0475	MBINF4616292_01540						complete	GT9
		Bg0475	MBINF4616292_01545						complete	GT2-GT2
		Bg0475	MBINF4616292_01555						complete	GT9
		Bg0475	MBINF4616292_01565	GalE	UDP-glucose 4-epimerase (EC 5.1.3.2)	Gal	galactose utilization	-	complete
		Bg0475	MBINF4616292_01565	GalE	UDP-glucose 4-epimerase (EC 5.1.3.2)	Lac	lactose utilization	-	complete
		Bg0475	MBINF4616292_01575						complete	GT4
		Bg0475	MBINF4616292_01580						complete	GT2
		Bg0475	MBINF4616292_01585						complete	GT4
		Bg0475	MBINF4616292_01590						complete	GT66
		Bg0475	MBINF4616292_01595						complete	GT4
		Bg0475	MBINF4616292_01775	FolC	Dihydrofolate synthase (EC 6.3.2.12)	B9	folate cofactors, de novo synthesis	+	complete
		Bg0475	MBINF4616292_01805	ThiD	Hydroxymethylpyrimidine phosphate kinase ThiD (EC 2.7.4.7)	B1	TPP cofactor, de novo synthesis	+	complete
		Bg0475	MBINF4616292_01810	ThiE	Thiamin-phosphate pyrophosphorylase (EC 2.5.1.3)	B1	TPP cofactor, de novo synthesis	+	complete
		Bg0475	MBINF4616292_01835	ProC	Pyrroline-5-carboxylate reductase (EC 1.5.1.2)	Pro	proline biosynthesis	+	complete
		Bg0475	MBINF4616292_01920	GatA	Aspartyl-tRNA(Asn) amidotransferase subunit A (EC 6.3.5.6)	Asn	asparagine biosynthesis	+	complete
		Bg0475	MBINF4616292_01920	GatA	Aspartyl-tRNA(Asn) amidotransferase subunit A (EC 6.3.5.6)	Gln	glutamine biosynthesis	+	complete
		Bg0475	MBINF4616292_01920	GatA	Glutamyl-tRNA(Gln) amidotransferase subunit A (EC 6.3.5.7)	Asn	asparagine biosynthesis	+	complete
		Bg0475	MBINF4616292_01920	GatA	Glutamyl-tRNA(Gln) amidotransferase subunit A (EC 6.3.5.7)	Gln	glutamine biosynthesis	+	complete
		Bg0475	MBINF4616292_01970	DapE	N-succinyl-L,L-diaminopimelate desuccinylase (EC 3.5.1.18)	Lys	lysine biosynthesis	+	complete
		Bg0475	MBINF4616292_01975	ThiS	Sulfur carrier protein ThiS	B1	TPP cofactor, de novo synthesis	+	complete
		Bg0475	MBINF4616292_01980	ThiF	Sulfur carrier protein ThiS adenylyltransferase (EC 2.7.7.73)	B1	TPP cofactor, de novo synthesis	+	complete
		Bg0475	MBINF4616292_01985	ThiG	Thiazole synthase (EC 2.8.1.10)	B1	TPP cofactor, de novo synthesis	+	complete
		Bg0475	MBINF4616292_01990	ThiH	2-iminoacetate synthase (ThiH) (EC 4.1.99.19)	B1	TPP cofactor, de novo synthesis	+	complete
		Bg0475	MBINF4616292_01995	ThiE	Thiamin-phosphate pyrophosphorylase (EC 2.5.1.3)	B1	TPP cofactor, de novo synthesis	+	complete
		Bg0475	MBINF4616292_02020						complete	GT28	Peptidoglycan
		Bg0475	MBINF4616292_02100	Asd	Aspartate-semialdehyde dehydrogenase (EC 1.2.1.11)	Lys	lysine biosynthesis	+	complete
		Bg0475	MBINF4616292_02455	ArgF1	Ornithine carbamoyltransferase (EC 2.1.3.3)	Arg	arginine biosynthesis	+	complete
		Bg0475	MBINF4616292_02465	RibA	GTP cyclohydrolase II (EC 3.5.4.25)	B2	FMN/FAD cofactors, de novo synthesis	+	complete
		Bg0475	MBINF4616292_02605	ArgH	Argininosuccinate lyase (EC 4.3.2.1)	Arg	arginine biosynthesis	+	complete
		Bg0475	MBINF4616292_02700	CysK	Cysteine synthase (EC 2.5.1.47)	Cys	cysteine biosynthesis	+	complete
		Bg0475	MBINF4616292_02780	AroA	3-phosphoshikimate 1-carboxyvinyltransferase (EC 2.5.1.19)	Chor	chorismate biosynthesis	+	complete
		Bg0475	MBINF4616292_02800	SerA	D-3-phosphoglycerate dehydrogenase (EC 1.1.1.95)	Ser	serine biosynthesis	+	complete
		Bg0475	MBINF4616292_02950	PanD	Aspartate 1-decarboxylase (EC 4.1.1.11)	B5	coenzyme A, de novo synthesis	+	complete
		Bg0475	MBINF4616292_02955	PanC	Pantoate--beta-alanine ligase (EC 6.3.2.1)	B5	coenzyme A, de novo synthesis	+	complete
		Bg0475	MBINF4616292_02960	PanB	3-methyl-2-oxobutanoate hydroxymethyltransferase (EC 2.1.2.11)	B5	coenzyme A, de novo synthesis	+	complete
		Bg0475	MBINF4616292_02990	BioC	Malonyl-[acyl-carrier protein] O-methyltransferase (EC 2.1.1.197)	B7	biotin cofactor, de novo synthesis	+	complete
		Bg0475	MBINF4616292_02995	BioG	Pimeloyl-[acyl-carrier protein] methyl ester esterase BioG (EC 3.1.1.85)	B7	biotin cofactor, de novo synthesis	+	complete
		Bg0475	MBINF4616292_03000	BioF	8-amino-7-oxononanoate synthase (EC 2.3.1.47)	B7	biotin cofactor, de novo synthesis	+	complete
		Bg0475	MBINF4616292_03005	BioA	Adenosylmethionine-8-amino-7-oxononanoate aminotransferase (EC 2.6.1.62)	B7	biotin cofactor, de novo synthesis	+	complete
		Bg0475	MBINF4616292_03010	BioD	Dethiobiotin synthase BioD (EC 6.3.3.3)	B7	biotin cofactor, de novo synthesis	+	complete
		Bg0475	MBINF4616292_03040	LysA	Diaminopimelate decarboxylase (EC 4.1.1.20)	Lys	lysine biosynthesis	+	complete
		Bg0475	MBINF4616292_03050	AroHI	Chorismate mutase I (EC 5.4.99.5)	Tyr	tyrosine biosynthesis	+	complete
		Bg0475	MBINF4616292_03050	AroHI	Chorismate mutase I (EC 5.4.99.5)	Phe	phenylalanine biosynthesis	+	complete
		Bg0475	MBINF4616292_03050	PheAp	Prephenate dehydratase (EC 4.2.1.51)	Tyr	tyrosine biosynthesis	+	complete
		Bg0475	MBINF4616292_03050	PheAp	Prephenate dehydratase (EC 4.2.1.51)	Phe	phenylalanine biosynthesis	+	complete
		Bg0475	MBINF4616292_03055	AroJb	Biosynthetic Aromatic amino acid aminotransferase beta (EC 2.6.1.57)	Tyr	tyrosine biosynthesis	+	complete
		Bg0475	MBINF4616292_03055	AroJb	Biosynthetic Aromatic amino acid aminotransferase beta (EC 2.6.1.57)	Phe	phenylalanine biosynthesis	+	complete
		Bg0475	MBINF4616292_03055	HisC	Histidinol-phosphate aminotransferase (EC 2.6.1.9)	His	histidine biosynthesis	+	complete
		Bg0475	MBINF4616292_03090	UbiE	Demethylmenaquinone methyltransferase (EC 2.1.1.163)	MQ	vitamin K, de novo synthesis	-	complete
		Bg0475	MBINF4616292_03100	SerC1	Phosphoserine aminotransferase (EC 2.6.1.52)	Ser	serine biosynthesis	+	complete
		Bg0475	MBINF4616292_03205	TrpE	Anthranilate synthase, aminase component (EC 4.1.3.27)	Trp	tryptophan biosynthesis	+	complete
		Bg0475	MBINF4616292_03210	TrpD	Anthranilate phosphoribosyltransferase (EC 2.4.2.18)	Trp	tryptophan biosynthesis	+	complete
		Bg0475	MBINF4616292_03210	TrpG	Anthranilate synthase, amidotransferase component (EC 4.1.3.27)	Trp	tryptophan biosynthesis	+	complete
		Bg0475	MBINF4616292_03215	TrpF	Phosphoribosylanthranilate isomerase (EC 5.3.1.24)	Trp	tryptophan biosynthesis	+	complete
		Bg0475	MBINF4616292_03220	TrpB	Tryptophan synthase beta chain (EC 4.2.1.20)	Trp	tryptophan biosynthesis	+	complete
		Bg0475	MBINF4616292_03225	TrpA	Tryptophan synthase alpha chain (EC 4.2.1.20)	Trp	tryptophan biosynthesis	+	complete
		Bg0475	MBINF4616292_03260	FolB	Dihydroneopterin aldolase (EC 4.1.2.25)	B9	folate cofactors, de novo synthesis	+	complete
		Bg0475	MBINF4616292_03275	GlmM	Phosphoglucosamine mutase (EC 5.4.2.10)	GlcNAc	N-acetylglucosamine utilization	-	complete
		Bg0475	MBINF4616292_03340	SerA	D-3-phosphoglycerate dehydrogenase (EC 1.1.1.95)	Ser	serine biosynthesis	+	complete
		Bg0475	MBINF4616292_03390	RibH	6,7-dimethyl-8-ribityllumazine synthase (EC 2.5.1.78)	B2	FMN/FAD cofactors, de novo synthesis	+	complete
		Bg0475	MBINF4616292_03410	AroK1	Shikimate kinase I (EC 2.7.1.71)	Chor	chorismate biosynthesis	+	complete
		Bg0475	MBINF4616292_03445	CoaX	Pantothenate kinase type III, CoaX-like (EC 2.7.1.33)	B5	coenzyme A, de novo synthesis	+	complete
		Bg0475	MBINF4616292_03465	GatC	Aspartyl-tRNA(Asn) amidotransferase subunit C (EC 6.3.5.6)	Asn	asparagine biosynthesis	+	complete
		Bg0475	MBINF4616292_03465	GatC	Aspartyl-tRNA(Asn) amidotransferase subunit C (EC 6.3.5.6)	Gln	glutamine biosynthesis	+	complete
		Bg0475	MBINF4616292_03465	GatC	Glutamyl-tRNA(Gln) amidotransferase subunit C (EC 6.3.5.7)	Asn	asparagine biosynthesis	+	complete
		Bg0475	MBINF4616292_03465	GatC	Glutamyl-tRNA(Gln) amidotransferase subunit C (EC 6.3.5.7)	Gln	glutamine biosynthesis	+	complete
		Bg0475	MBINF4616292_03485	GlyA	Serine hydroxymethyltransferase (EC 2.1.2.1)	Gly	glycine biosynthesis	+	complete
		Bg0475	MBINF4616292_03500	AroE2	Shikimate 5-dehydrogenase I alpha (EC 1.1.1.25)	Chor	chorismate biosynthesis	+	complete
		Bg0475	MBINF4616292_03675	AspC	Aspartate aminotransferase (EC 2.6.1.1)	Asp	aspartate biosynthesis	+	complete
		Bg0475	MBINF4616292_03680	CysE	Serine acetyltransferase (EC 2.3.1.30)	Cys	cysteine biosynthesis	+	complete
		Bg0475	MBINF4616292_03700	CoaD	Phosphopantetheine adenylyltransferase (EC 2.7.7.3)	B5	coenzyme A, de novo synthesis	+	complete
		Bg0475	MBINF4616292_03900	GalE	UDP-glucose 4-epimerase (EC 5.1.3.2)	Gal	galactose utilization	-	complete
		Bg0475	MBINF4616292_03900	GalE	UDP-glucose 4-epimerase (EC 5.1.3.2)	Lac	lactose utilization	-	complete
		Bg0475	MBINF4616292_03950	ThrB	Homoserine kinase (EC 2.7.1.39)	Thr	threonine biosynthesis	+	complete
		Bg0475	MBINF4616292_03960						complete	CE11
		Bg0475	MBINF4616292_03970	TyrAx	Prephenate and/or arogenate dehydrogenase (unknown specificity) (EC 1.3.1.12)(EC 1.3.1.43)	Tyr	tyrosine biosynthesis	+	complete
		Bg0475	MBINF4616292_03970	TyrAx	Prephenate and/or arogenate dehydrogenase (unknown specificity) (EC 1.3.1.12)(EC 1.3.1.43)	Phe	phenylalanine biosynthesis	+	complete
		Bg0475	MBINF4616292_04135	ProB	Glutamate 5-kinase (EC 2.7.2.11)	Pro	proline biosynthesis	+	complete
		Bg0475	MBINF4616292_04230	LldP	L-lactate permease	Lac_ut	lactate utilization	+	complete
		Bg0475	MBINF4616292_04235	LldE	Predicted L-lactate dehydrogenase, Fe-S oxidoreductase subunit YkgE	Lac_ut	lactate utilization	+	complete
		Bg0475	MBINF4616292_04240	LldF	Predicted L-lactate dehydrogenase, Iron-sulfur cluster-binding subunit YkgF	Lac_ut	lactate utilization	+	complete
		Bg0475	MBINF4616292_04245	LldG	Predicted L-lactate dehydrogenase, hypothetical protein subunit YkgG	Lac_ut	lactate utilization	+	complete
		Bg0475	MBINF4616292_04275	AroD2	3-dehydroquinate dehydratase II (EC 4.2.1.10)	Chor	chorismate biosynthesis	+	complete
		Bg0475	MBINF4616292_04280	FolK	2-amino-4-hydroxy-6-hydroxymethyldihydropteridine pyrophosphokinase (EC 2.7.6.3)	B9	folate cofactors, de novo synthesis	+	complete
		Bg0475	MBINF4616292_04560	CoaE	Dephospho-CoA kinase (EC 2.7.1.24)	B5	coenzyme A, de novo synthesis	+	complete
		Bg0475	MBINF4616292_04565	DapF	Diaminopimelate epimerase (EC 5.1.1.7)	Lys	lysine biosynthesis	+	complete
		Bg0475	MBINF4616292_04570						complete	GH73	Peptidoglycan
		Bg0475	MBINF4616292_04665	ADH	Alcohol dehydrogenase (EC 1.1.1.1)	Ethanol	ethanol production production	-	complete
		Bg0475	MBINF4616292_04710	CoaC	Phosphopantothenoylcysteine decarboxylase (EC 4.1.1.36)	B5	coenzyme A, de novo synthesis	+	complete
		Bg0475	MBINF4616292_04710	CoaB	Phosphopantothenoylcysteine synthetase (EC 6.3.2.5)	B5	coenzyme A, de novo synthesis	+	complete
		Bg0475	MBINF4616292_04740	IlvA	Threonine dehydratase (EC 4.3.1.19)	Ile	isoleucine biosynthesis	+	complete
		Bg0475	MBINF4616292_04740	IlvA	Threonine dehydratase (EC 4.3.1.19)	Leu	leucine biosynthesis	+	complete
		Bg0475	MBINF4616292_04740	IlvA	Threonine dehydratase (EC 4.3.1.19)	Val	valine biosynthesis	+	complete
		Bg0475	MBINF4616292_04815						complete	GH23	Peptidoglycan
		Bg0475	MBINF4616292_04910	PabB	Para-aminobenzoate synthase, amidotransferase component (EC 2.6.1.85)	B9	folate cofactors, de novo synthesis	+	complete
		Bg0475	MBINF4616292_04915	PabC	Aminodeoxychorismate lyase (EC 4.1.3.38)	B9	folate cofactors, de novo synthesis	+	complete
		Bg0475	MBINF4616292_05070	DapA	4-hydroxy-tetrahydrodipicolinate synthase (EC 4.3.3.7)	Lys	lysine biosynthesis	+	complete
		Bg0475	MBINF4616292_05090	NadE	NAD synthetase (EC 6.3.1.5)	B3	NAD(P) cofactors, de novo synthesis	-	complete
		Bg0475	MBINF4616292_05100	ThrC	Threonine synthase (EC 4.2.3.1)	Thr	threonine biosynthesis	+	complete
		Bg0475	MBINF4616292_05150	TenA	Thiaminase II (EC 3.5.99.2) involved in salvage of thiamin pyrimidine moiety	B1	TPP cofactor, de novo synthesis	+	complete
		Bg0475	MBINF4616292_05215	ThiC	Phosphomethylpyrimidine synthase ThiC (EC 4.1.99.17)	B1	TPP cofactor, de novo synthesis	+	complete
		Bg0475	MBINF4616292_05405	TrpC	Indole-3-glycerol phosphate synthase (EC 4.1.1.48)	Trp	tryptophan biosynthesis	+	complete
		Bg0475	MBINF4616292_05450						complete	GT51	Peptidoglycan
		Bg0475	MBINF4616292_05690	ProA	Gamma-glutamyl phosphate reductase (EC 1.2.1.41)	Pro	proline biosynthesis	+	complete
		Bg0475	MBINF4616292_05765	RibB	3,4-dihydroxy-2-butanone 4-phosphate synthase (EC 4.1.99.12)	B2	FMN/FAD cofactors, de novo synthesis	+	complete
		Bg0475	MBINF4616292_05765	RibA	GTP cyclohydrolase II (EC 3.5.4.25)	B2	FMN/FAD cofactors, de novo synthesis	+	complete
		Bg0475	MBINF4616292_05775	IlvG	Acetolactate synthase large subunit (EC 2.2.1.6)	Ile	isoleucine biosynthesis	+	complete
		Bg0475	MBINF4616292_05775	IlvG	Acetolactate synthase large subunit (EC 2.2.1.6)	Leu	leucine biosynthesis	+	complete
		Bg0475	MBINF4616292_05775	IlvG	Acetolactate synthase large subunit (EC 2.2.1.6)	Val	valine biosynthesis	+	complete
		Bg0475	MBINF4616292_05780	IlvM	Acetolactate synthase small subunit (EC 2.2.1.6)	Ile	isoleucine biosynthesis	+	complete
		Bg0475	MBINF4616292_05780	IlvM	Acetolactate synthase small subunit (EC 2.2.1.6)	Leu	leucine biosynthesis	+	complete
		Bg0475	MBINF4616292_05780	IlvM	Acetolactate synthase small subunit (EC 2.2.1.6)	Val	valine biosynthesis	+	complete
		Bg0475	MBINF4616292_05790	QueA	S-adenosylmethionine:tRNA ribosyltransferase-isomerase (EC 2.4.99.17)	Q	queuosine, de novo synthesis	+	complete
		Bg0475	MBINF4616292_05815	LysC	Aspartokinase (EC 2.7.2.4)	Lys	lysine biosynthesis	+	complete
		Bg0475	MBINF4616292_05830	FolA2	Alternative dihydrofolate reductase 2	B9	folate cofactors, de novo synthesis	+	complete
		Bg0475	MBINF4616292_05830	FolP	Dihydropteroate synthase (EC 2.5.1.15)	B9	folate cofactors, de novo synthesis	+	complete
		Bg0475	MBINF4616292_05930	DapeL	N-acetyl-L,L-diaminopimelate deacetylase (EC 3.5.1.47)	Lys	lysine biosynthesis	+	complete
		Bg0475	MBINF4616292_06060	IlvC	Ketol-acid reductoisomerase (NADP(+)) (EC 1.1.1.86)	Ile	isoleucine biosynthesis	+	complete
		Bg0475	MBINF4616292_06060	IlvC	Ketol-acid reductoisomerase (NADP(+)) (EC 1.1.1.86)	Leu	leucine biosynthesis	+	complete
		Bg0475	MBINF4616292_06060	IlvC	Ketol-acid reductoisomerase (NADP(+)) (EC 1.1.1.86)	Val	valine biosynthesis	+	complete
		Bg0475	MBINF4616292_06060	IlvC2	Ketol-acid reductoisomerase (NADP(+)) (EC 1.1.1.86)	Ile	isoleucine biosynthesis	+	complete
		Bg0475	MBINF4616292_06060	IlvC2	Ketol-acid reductoisomerase (NADP(+)) (EC 1.1.1.86)	Leu	leucine biosynthesis	+	complete
		Bg0475	MBINF4616292_06060	IlvC2	Ketol-acid reductoisomerase (NADP(+)) (EC 1.1.1.86)	Val	valine biosynthesis	+	complete
		Bg0475	MBINF4616292_06125						complete	GH23-CBM50
		Bg0475	MBINF4616292_06220	ArgG	Argininosuccinate synthase (EC 6.3.4.5)	Arg	arginine biosynthesis	+	complete
		Bg0475	MBINF4616292_06330	Pta	Phosphate acetyltransferase (EC 2.3.1.8)	Acetate	acetate production production	+	complete
		Bg0475	MBINF4616292_06335	AckA	Acetate kinase (EC 2.7.2.1)	Acetate	acetate production production	+	complete
		Bg0475	MBINF4616292_06390	GlnA3	Glutamine synthetase type I (EC 6.3.1.2)	Gln	glutamine biosynthesis	+	complete
		Bg0475	MBINF4616292_06430						complete	GT30
		Bg0475	MBINF4616292_06475	AroG3	2-keto-3-deoxy-D-arabino-heptulosonate-7-phosphate synthase II (EC 2.5.1.54)	Chor	chorismate biosynthesis	+	complete
		Bg0475	MBINF4616292_06755	HisG	ATP phosphoribosyltransferase (EC 2.4.2.17)	His	histidine biosynthesis	+	complete
		Bg0475	MBINF4616292_06760	HisD	Histidinol dehydrogenase (EC 1.1.1.23)	His	histidine biosynthesis	+	complete
		Bg0475	MBINF4616292_06765	HisJ1	Histidinol-phosphatase (EC 3.1.3.15)	His	histidine biosynthesis	+	complete
		Bg0475	MBINF4616292_06765	HisB	Imidazoleglycerol-phosphate dehydratase (EC 4.2.1.19)	His	histidine biosynthesis	+	complete
		Bg0475	MBINF4616292_06770	HisH	Imidazole glycerol phosphate synthase amidotransferase subunit (EC 2.4.2.-)	His	histidine biosynthesis	+	complete
		Bg0475	MBINF4616292_06775	HisA	Phosphoribosylformimino-5-aminoimidazole carboxamide ribotide isomerase (EC 5.3.1.16)	His	histidine biosynthesis	+	complete
		Bg0475	MBINF4616292_06785	HisF	Imidazole glycerol phosphate synthase cyclase subunit (EC 4.1.3.-)	His	histidine biosynthesis	+	complete
		Bg0475	MBINF4616292_06790	HisI	Phosphoribosyl-AMP cyclohydrolase (EC 3.5.4.19)	His	histidine biosynthesis	+	complete
		Bg0475	MBINF4616292_06790	HisE	Phosphoribosyl-ATP pyrophosphatase (EC 3.6.1.31)	His	histidine biosynthesis	+	complete
		Bg0475	MBINF4616292_06795	DapD	2,3,4,5-tetrahydropyridine-2,6-dicarboxylate N-succinyltransferase (EC 2.3.1.117)	Lys	lysine biosynthesis	+	complete
		Bg0475	MBINF4616292_06900	RibDr	5-amino-6-(5-phosphoribosylamino)uracil reductase (EC 1.1.1.193)	B2	FMN/FAD cofactors, de novo synthesis	+	complete
		Bg0475	MBINF4616292_06900	RibDd	Diaminohydroxyphosphoribosylaminopyrimidine deaminase (EC 3.5.4.26)	B2	FMN/FAD cofactors, de novo synthesis	+	complete
		Bg0475	MBINF4616292_06960	AroC	Chorismate synthase (EC 4.2.3.5)	Chor	chorismate biosynthesis	+	complete
		Bg0475	MBINF4616292_07220	BioB	Biotin synthase (EC 2.8.1.6)	B7	biotin cofactor, de novo synthesis	+	complete
		Bg0475	MBINF4616292_07400	LeuD	3-isopropylmalate dehydratase small subunit (EC 4.2.1.33)	Leu	leucine biosynthesis	+	complete
		Bg0475	MBINF4616292_07405	LeuC	3-isopropylmalate dehydratase large subunit (EC 4.2.1.33)	Leu	leucine biosynthesis	+	complete
		Bg0475	MBINF4616292_07410	LeuB	3-isopropylmalate dehydrogenase (EC 1.1.1.85)	Leu	leucine biosynthesis	+	complete
		Bg0475	MBINF4616292_07415	LeuA	2-isopropylmalate synthase (EC 2.3.3.13)	Leu	leucine biosynthesis	+	complete
		Bg0475	MBINF4616292_07430	QueF	NADPH-dependent 7-cyano-7-deazaguanine reductase (EC 1.7.1.13)	Q	queuosine, de novo synthesis	+	complete
		Bg0475	MBINF4616292_07440	MetA	Homoserine O-succinyltransferase (EC 2.3.1.46)	Met	methionine biosynthesis	+	complete
		Bg0475	MBINF4616292_07445	MetY	O-succinylhomoserine sulfhydrylase (EC 2.5.1.48)	Met	methionine biosynthesis	+	complete
		Bg0475	MBINF4616292_07490	GltB	Glutamate synthase [NADPH] large chain (EC 1.4.1.13)	Glu	glutamate biosynthesis	+	complete
		Bg0475	MBINF4616292_07495	GltD	Glutamate synthase [NADPH] small chain (EC 1.4.1.13)	Glu	glutamate biosynthesis	+	complete
		Bg0475	MBINF4616292_07515	IlvD	Dihydroxy-acid dehydratase (EC 4.2.1.9)	Ile	isoleucine biosynthesis	+	complete
		Bg0475	MBINF4616292_07515	IlvD	Dihydroxy-acid dehydratase (EC 4.2.1.9)	Leu	leucine biosynthesis	+	complete
		Bg0475	MBINF4616292_07515	IlvD	Dihydroxy-acid dehydratase (EC 4.2.1.9)	Val	valine biosynthesis	+	complete
		Bg0475	MBINF4616292_07530	QueC	7-cyano-7-deazaguanine synthase (EC 6.3.4.20)	Q	queuosine, de novo synthesis	+	complete
		Bg0475	MBINF4616292_07595	FraE	L-asparaginase (EC 3.5.1.1)	FruAsn	fructoseasparagine utilization	-	complete
		Bg0475	MBINF4616292_07790	ArgD	N-acetylornithine aminotransferase (EC 2.6.1.11)	Arg	arginine biosynthesis	+	complete
		Bg0475	MBINF4616292_07795	ArgB	N-acetylglutamate kinase (EC 2.7.2.8)	Arg	arginine biosynthesis	+	complete
		Bg0475	MBINF4616292_07800	ArgA4	Predicted amino-acid acetyltransferase (EC 2.3.1.1) complementing ArgA function in Arginine Biosynthesis pathway	Arg	arginine biosynthesis	+	complete
		Bg0475	MBINF4616292_07805	ArgC	N-acetyl-gamma-glutamyl-phosphate reductase (EC 1.2.1.38)	Arg	arginine biosynthesis	+	complete
		Bg0475	MBINF4616292_07900	DapB	4-hydroxy-tetrahydrodipicolinate reductase (EC 1.17.1.8)	Lys	lysine biosynthesis	+	complete
		Bg0475	MBINF4616292_07915	FolE1	GTP cyclohydrolase I (EC 3.5.4.16) type 1	B9	folate cofactors, de novo synthesis	+	complete
		Bg0475	MBINF4616292_07915	GCYHI1	GTP cyclohydrolase I (EC 3.5.4.16) type 1	B9	folate cofactors, de novo synthesis	+	complete
		Bg0475	MBINF4616292_08080	QueE	7-carboxy-7-deazaguanine synthase (EC 4.3.99.3)	Q	queuosine, de novo synthesis	+	complete
		Bg0475	MBINF4616292_08085	QueD	6-carboxy-5,6,7,8-tetrahydropterin synthase (EC 4.1.2.50)	Q	queuosine, de novo synthesis	+	complete
		Bg0475	MBINF4616292_08130	AspC	Aspartate aminotransferase (EC 2.6.1.1)	Asp	aspartate biosynthesis	+	complete
		Bg0475	MBINF4616292_08135	Hom	Homoserine dehydrogenase (EC 1.1.1.3)	Thr	threonine biosynthesis	+	complete
		Bg0475	MBINF4616292_08135	Hom	Homoserine dehydrogenase (EC 1.1.1.3)	Met	methionine biosynthesis	+	complete
		Bg0475	MBINF4616292_08180	AroB	3-dehydroquinate synthase (EC 4.2.3.4)	Chor	chorismate biosynthesis	+	complete
		Bg0475	MBINF4616292_08190	qTGT	Queuine tRNA-ribosyltransferase (EC 2.4.2.29)	Q	queuosine, de novo synthesis	+	complete
		Bg0475	MBINF4616292_08520	CTBL	Cystathionine beta-lyase (EC 4.4.1.8)	Met	methionine biosynthesis	+	complete
		Bg0475	MBINF4616292_08570	NadD	Nicotinate-nucleotide adenylyltransferase (EC 2.7.7.18)	B3	NAD(P) cofactors, de novo synthesis	-	complete
		Bg0475	MBINF4616292_08575	NadD	Nicotinate-nucleotide adenylyltransferase (EC 2.7.7.18)	B3	NAD(P) cofactors, de novo synthesis	-	complete
		Bg0475	MBINF4616292_08585	Pgm	Phosphoglucomutase (EC 5.4.2.2)	Gal	galactose utilization	-	complete
		Bg0475	MBINF4616292_08585	ManB	Phosphomannomutase (EC 5.4.2.8)	Man	mannose utilization	-	complete
		Bg0475	MBINF4616292_08620						complete	GT107-GT107
		Bg0475	MBINF4616292_08635	SerA	D-3-phosphoglycerate dehydrogenase (EC 1.1.1.95)	Ser	serine biosynthesis	+	complete
		Bg0936	MBINF6D1E58F_00005	SerA	D-3-phosphoglycerate dehydrogenase (EC 1.1.1.95)	Ser	serine biosynthesis	+	complete
		Bg0936	MBINF6D1E58F_00055	AgaL	Alpha-galactosidase (EC 3.2.1.22)	Aga	alpha-galactosides utilization	-	complete	GH36
		Bg0936	MBINF6D1E58F_00090	AgaL	Alpha-galactosidase (EC 3.2.1.22)	Aga	alpha-galactosides utilization	-	complete	GH27
		Bg0936	MBINF6D1E58F_00095						complete	GH33	Sialic acid	KDO
		Bg0936	MBINF6D1E58F_00105	ManB	Phosphomannomutase (EC 5.4.2.8)	Man	mannose utilization	-	complete
		Bg0936	MBINF6D1E58F_00110	LacZ	Beta-galactosidase (EC 3.2.1.23)	GOS	galactooligosaccharides utilization	-	complete	GH2
		Bg0936	MBINF6D1E58F_00130	SerA	D-3-phosphoglycerate dehydrogenase (EC 1.1.1.95)	Ser	serine biosynthesis	+	complete
		Bg0936	MBINF6D1E58F_00145	GalK	Galactokinase (EC 2.7.1.6)	Gal	galactose utilization	+	complete
		Bg0936	MBINF6D1E58F_00145	GalK	Galactokinase (EC 2.7.1.6)	Lac	lactose utilization	-	complete
		Bg0936	MBINF6D1E58F_00200	IolG	Myo-inositol 2-dehydrogenase (EC 1.1.1.18)	Ino	inositol utilization	-	complete
		Bg0936	MBINF6D1E58F_00210	GlcK	Glucokinase (EC 2.7.1.2)	Glc	glucose utilization	-	complete
		Bg0936	MBINF6D1E58F_00220	BglA	Beta-glucosidase (EC 3.2.1.21)	Bgl	beta-glucosides utilization	-	complete	GH3
		Bg0936	MBINF6D1E58F_00235	RbsK	Ribokinase (EC 2.7.1.15)	Rbs	ribose utilization	+	complete
		Bg0936	MBINF6D1E58F_00370						complete	GH106	Pectin	a-rhamnose
		Bg0936	MBINF6D1E58F_00415						complete	GT2
		Bg0936	MBINF6D1E58F_00470	HisJ1	Histidinol-phosphatase (EC 3.1.3.15)	His	histidine biosynthesis	-	complete
		Bg0936	MBINF6D1E58F_00475	LeuA	2-isopropylmalate synthase (EC 2.3.3.13)	Leu	leucine biosynthesis	-	complete
		Bg0936	MBINF6D1E58F_00580						complete	GT2
		Bg0936	MBINF6D1E58F_00585						complete	GT2
		Bg0936	MBINF6D1E58F_00810	AADH	Acetaldehyde dehydrogenase (EC 1.2.1.10)	Ethanol	ethanol production production	+	complete
		Bg0936	MBINF6D1E58F_00810	ADH	Alcohol dehydrogenase (EC 1.1.1.1)	Ethanol	ethanol production production	+	complete
		Bg0936	MBINF6D1E58F_00920	LysC	Aspartokinase (EC 2.7.2.4)	Lys	lysine biosynthesis	-	complete
		Bg0936	MBINF6D1E58F_00925	DapB	4-hydroxy-tetrahydrodipicolinate reductase (EC 1.17.1.8)	Lys	lysine biosynthesis	-	complete
		Bg0936	MBINF6D1E58F_00930	DapA	4-hydroxy-tetrahydrodipicolinate synthase (EC 4.3.3.7)	Lys	lysine biosynthesis	-	complete
		Bg0936	MBINF6D1E58F_00935	Asd	Aspartate-semialdehyde dehydrogenase (EC 1.2.1.11)	Lys	lysine biosynthesis	-	complete
		Bg0936	MBINF6D1E58F_00940	QueA	S-adenosylmethionine:tRNA ribosyltransferase-isomerase (EC 2.4.99.17)	Q	queuosine, de novo synthesis	-	complete
		Bg0936	MBINF6D1E58F_00945	qTGT	Queuine tRNA-ribosyltransferase (EC 2.4.2.29)	Q	queuosine, de novo synthesis	-	complete
		Bg0936	MBINF6D1E58F_01015						complete	GT2
		Bg0936	MBINF6D1E58F_01020						complete	GT2
		Bg0936	MBINF6D1E58F_01035						complete	GT2
		Bg0936	MBINF6D1E58F_01040						complete	GT2
		Bg0936	MBINF6D1E58F_01045						complete	GT14
		Bg0936	MBINF6D1E58F_01205	AlfA	Alpha-L-fucosidase (EC 3.2.1.51)	Fcs	fucosides utilization	-	complete	GH29	a-L-fucose
		Bg0936	MBINF6D1E58F_01235						complete	GH129	O-glycan
		Bg0936	MBINF6D1E58F_01260						complete	GT4
		Bg0936	MBINF6D1E58F_01265						complete	GT4
		Bg0936	MBINF6D1E58F_01270						complete	GT4
		Bg0936	MBINF6D1E58F_01275						complete	GT4
		Bg0936	MBINF6D1E58F_01325						complete	GT2
		Bg0936	MBINF6D1E58F_01350	UxuB	D-mannonate oxidoreductase (EC 1.1.1.57)	GlcA	glucuronate utilization	+	complete
		Bg0936	MBINF6D1E58F_01350	UxuB	D-mannonate oxidoreductase (EC 1.1.1.57)	GalA	galacturonate utilization	-	complete
		Bg0936	MBINF6D1E58F_01350	UxuB	D-mannonate oxidoreductase (EC 1.1.1.57)	GalAs	oligogalacturonate utilization	-	complete
		Bg0936	MBINF6D1E58F_01350	UxuB	D-mannonate oxidoreductase (EC 1.1.1.57)	GlcAs	glucuronides utilization	-	complete
		Bg0936	MBINF6D1E58F_01355	UxuA	Mannonate dehydratase (EC 4.2.1.8)	GlcA	glucuronate utilization	+	complete
		Bg0936	MBINF6D1E58F_01355	UxuA	Mannonate dehydratase (EC 4.2.1.8)	GalA	galacturonate utilization	-	complete
		Bg0936	MBINF6D1E58F_01355	UxuA	Mannonate dehydratase (EC 4.2.1.8)	GalAs	oligogalacturonate utilization	-	complete
		Bg0936	MBINF6D1E58F_01355	UxuA	Mannonate dehydratase (EC 4.2.1.8)	GlcAs	glucuronides utilization	-	complete
		Bg0936	MBINF6D1E58F_01365	GntK	Gluconokinase (EC 2.7.1.12)	Gnt	gluconate utilization	-	complete
		Bg0936	MBINF6D1E58F_01450	AspC1	Aspartate transaminase (EC 2.6.1.1)	Asp	aspartate biosynthesis	+	complete
		Bg0936	MBINF6D1E58F_01495	LacZ	Beta-galactosidase (EC 3.2.1.23)	GOS	galactooligosaccharides utilization	-	complete	GH2
		Bg0936	MBINF6D1E58F_01505	CysE	Serine acetyltransferase (EC 2.3.1.30)	Cys	cysteine biosynthesis	+	complete
		Bg0936	MBINF6D1E58F_01755	AspC1	Aspartate transaminase (EC 2.6.1.1)	Asp	aspartate biosynthesis	+	complete
		Bg0936	MBINF6D1E58F_01780	MetA	Homoserine O-succinyltransferase (EC 2.3.1.46)	Met	methionine biosynthesis	+	complete
		Bg0936	MBINF6D1E58F_01965	UxaC	Uronate isomerase (EC 5.3.1.12)	GlcA	glucuronate utilization	+	complete
		Bg0936	MBINF6D1E58F_01965	UxaC	Uronate isomerase (EC 5.3.1.12)	GalA	galacturonate utilization	-	complete
		Bg0936	MBINF6D1E58F_01965	UxaC	Uronate isomerase (EC 5.3.1.12)	GalAs	oligogalacturonate utilization	-	complete
		Bg0936	MBINF6D1E58F_01965	UxaC	Uronate isomerase (EC 5.3.1.12)	GlcAs	glucuronides utilization	-	complete
		Bg0936	MBINF6D1E58F_02045	IORb	Indolepyruvate oxidoreductase subunit IorB (EC 1.2.7.8)	Trp_d	tryptophan degradation	-	complete
		Bg0936	MBINF6D1E58F_02185	GlcK	Glucokinase (EC 2.7.1.2)	Glc	glucose utilization	-	complete
		Bg0936	MBINF6D1E58F_02290	SerA	D-3-phosphoglycerate dehydrogenase (EC 1.1.1.95)	Ser	serine biosynthesis	+	complete
		Bg0936	MBINF6D1E58F_02330						complete	GH25-CBM50-CBM50-CBM50
		Bg0936	MBINF6D1E58F_02360						complete	GH110	O-glycan
		Bg0936	MBINF6D1E58F_02380	GalE	UDP-glucose 4-epimerase (EC 5.1.3.2)	Gal	galactose utilization	+	complete
		Bg0936	MBINF6D1E58F_02380	GalE	UDP-glucose 4-epimerase (EC 5.1.3.2)	Lac	lactose utilization	-	complete
		Bg0936	MBINF6D1E58F_02395	AckA	Acetate kinase (EC 2.7.2.1)	Acetate	acetate production production	-	complete
		Bg0936	MBINF6D1E58F_02530	LacZ	Beta-galactosidase (EC 3.2.1.23)	GOS	galactooligosaccharides utilization	-	complete	GH2
		Bg0936	MBINF6D1E58F_02620	GcdB	Glutaconyl-CoA decarboxylase beta subunit (EC 4.1.1.70)	Butyrate	butyrate production production	-	complete
		Bg0936	MBINF6D1E58F_02645	MnbP	Predicted mannobiose transporter, GPH family	bMnOS	Beta-mannooligosaccharides utilization	-	complete
		Bg0936	MBINF6D1E58F_02740	GlnA3	Glutamine synthetase type I (EC 6.3.1.2)	Gln	glutamine biosynthesis	+	complete
		Bg0936	MBINF6D1E58F_02755	AspC	Aspartate aminotransferase (EC 2.6.1.1)	Asp	aspartate biosynthesis	+	complete
		Bg0936	MBINF6D1E58F_02765	ArgG	Argininosuccinate synthase (EC 6.3.4.5)	Arg	arginine biosynthesis	+	complete
		Bg0936	MBINF6D1E58F_02770	ArgH	Argininosuccinate lyase (EC 4.3.2.1)	Arg	arginine biosynthesis	+	complete
		Bg0936	MBINF6D1E58F_02835						complete	GT2
		Bg0936	MBINF6D1E58F_02885	LysC	Aspartokinase (EC 2.7.2.4)	Lys	lysine biosynthesis	-	complete
		Bg0936	MBINF6D1E58F_02890						complete	CE4
		Bg0936	MBINF6D1E58F_02930	CoaD	Phosphopantetheine adenylyltransferase (EC 2.7.7.3)	B5	coenzyme A, de novo synthesis	-	complete
		Bg0936	MBINF6D1E58F_03005	ADH	Alcohol dehydrogenase (EC 1.1.1.1)	Ethanol	ethanol production production	+	complete
		Bg0936	MBINF6D1E58F_03025	IolG1	Myo-inositol 2-dehydrogenase 1 (EC 1.1.1.18)	Ino	inositol utilization	-	complete
		Bg0936	MBINF6D1E58F_03105	BglA	Beta-glucosidase (EC 3.2.1.21)	Bgl	beta-glucosides utilization	-	complete	GH3
		Bg0936	MBINF6D1E58F_03155	AspC	Aspartate aminotransferase (EC 2.6.1.1)	Asp	aspartate biosynthesis	+	complete
		Bg0936	MBINF6D1E58F_03215	Gdh1	NADP-specific glutamate dehydrogenase (EC 1.4.1.4)	Glu	glutamate biosynthesis	+	complete
		Bg0936	MBINF6D1E58F_03460	MalL	Oligo-1,6-glucosidase (EC 3.2.1.10)	Mal	maltose utilization	-	complete	GH13_31	Starch/glycogen
		Bg0936	MBINF6D1E58F_03460	MalL	Oligo-1,6-glucosidase (EC 3.2.1.10)	MOS	maltooligosaccharides utilization	-	complete	GH13_31	Starch/glycogen
		Bg0936	MBINF6D1E58F_03460	MalL	Oligo-1,6-glucosidase (EC 3.2.1.10)	Mal	maltose utilization	-	complete	GH13_31	Starch/glycogen
		Bg0936	MBINF6D1E58F_03460	MalL	Oligo-1,6-glucosidase (EC 3.2.1.10)	MOS	maltooligosaccharides utilization	-	complete	GH13_31	Starch/glycogen
		Bg0936	MBINF6D1E58F_03470	ProC	Pyrroline-5-carboxylate reductase (EC 1.5.1.2)	Pro	proline biosynthesis	+	complete
		Bg0936	MBINF6D1E58F_03480	CoaX	Pantothenate kinase type III, CoaX-like (EC 2.7.1.33)	B5	coenzyme A, de novo synthesis	-	complete
		Bg0936	MBINF6D1E58F_03495						complete	GH29	a-L-fucose
		Bg0936	MBINF6D1E58F_03500	AlfA	Alpha-L-fucosidase (EC 3.2.1.51)	Fcs	fucosides utilization	-	complete	GH29	a-L-fucose
		Bg0936	MBINF6D1E58F_03505	NagB	Glucosamine-6-phosphate deaminase (EC 3.5.99.6)	ManNAc	N-acetylmannosamine utilization	-	complete
		Bg0936	MBINF6D1E58F_03505	NagB	Glucosamine-6-phosphate deaminase (EC 3.5.99.6)	NANA	N-acetylneuraminate utilization	-	complete
		Bg0936	MBINF6D1E58F_03505	NagB	Glucosamine-6-phosphate deaminase (EC 3.5.99.6)	GlcNAc	N-acetylglucosamine utilization	-	complete
		Bg0936	MBINF6D1E58F_03505	NagB	Glucosamine-6-phosphate deaminase (EC 3.5.99.6)	Chb	chitobiose utilization	-	complete
		Bg0936	MBINF6D1E58F_03505	NagB	Glucosamine-6-phosphate deaminase (EC 3.5.99.6)	Lnb	lacto-N-biose utilization	-	complete
		Bg0936	MBINF6D1E58F_03615	SerB1	Phosphoserine phosphatase (EC 3.1.3.3)	Ser	serine biosynthesis	+	complete
		Bg0936	MBINF6D1E58F_03620						complete	GH95	a-L-fucose
		Bg0936	MBINF6D1E58F_03675	FucO	Lactaldehyde reductase (EC 1.1.1.77)	Fuc	fucose utilization	-	complete
		Bg0936	MBINF6D1E58F_03675	FucO	Lactaldehyde reductase (EC 1.1.1.77)	Fuc	fucose utilization	-	complete
		Bg0936	MBINF6D1E58F_03730						complete	GH110	O-glycan
		Bg0936	MBINF6D1E58F_03805	XynT	Xyloside transporter XynT	XOS	xylooligosaccharides utilization	-	complete
		Bg0936	MBINF6D1E58F_03815						complete	GH30_4	b-D-fucose
		Bg0936	MBINF6D1E58F_03830	XynT	Xyloside transporter XynT	XOS	xylooligosaccharides utilization	-	complete
		Bg0936	MBINF6D1E58F_03845	LacZ	Beta-galactosidase (EC 3.2.1.23)	GOS	galactooligosaccharides utilization	-	complete	GH2
		Bg0936	MBINF6D1E58F_03850	XynA	Endo-1,4-beta-xylanase (EC 3.2.1.8)	XOS	xylooligosaccharides utilization	-	complete
		Bg0936	MBINF6D1E58F_03850	XynA	Endo-1,4-beta-xylanase (EC 3.2.1.8)	XOS	xylooligosaccharides utilization	-	complete
		Bg0936	MBINF6D1E58F_03920	ManB	Phosphomannomutase (EC 5.4.2.8)	Man	mannose utilization	-	complete
		Bg0936	MBINF6D1E58F_03930						complete	GT4
		Bg0936	MBINF6D1E58F_03970	XylB	Xylulose kinase (EC 2.7.1.17)	Xyl	xylose utilization	-	complete
		Bg0936	MBINF6D1E58F_03970	XylB	Xylulose kinase (EC 2.7.1.17)	Xlt	xylitol utilization	-	complete
		Bg0936	MBINF6D1E58F_03970	XylB	Xylulose kinase (EC 2.7.1.17)	Atl	arabinitol utilization	-	complete
		Bg0936	MBINF6D1E58F_03970	XylB	Xylulose kinase (EC 2.7.1.17)	XOS	xylooligosaccharides utilization	-	complete
		Bg0936	MBINF6D1E58F_03970	XylB	Xylulose kinase (EC 2.7.1.17)	Xyl	xylose utilization	-	complete
		Bg0936	MBINF6D1E58F_03970	XylB	Xylulose kinase (EC 2.7.1.17)	Xlt	xylitol utilization	-	complete
		Bg0936	MBINF6D1E58F_03970	XylB	Xylulose kinase (EC 2.7.1.17)	Atl	arabinitol utilization	-	complete
		Bg0936	MBINF6D1E58F_03970	XylB	Xylulose kinase (EC 2.7.1.17)	XOS	xylooligosaccharides utilization	-	complete
		Bg0936	MBINF6D1E58F_03980						complete	GH95	a-L-fucose
		Bg0936	MBINF6D1E58F_03985	FucI	L-fucose isomerase (EC 5.3.1.25)	Fuc	fucose utilization	-	complete
		Bg0936	MBINF6D1E58F_03985	FucI	L-fucose isomerase (EC 5.3.1.25)	Fcs	fucosides utilization	-	complete
		Bg0936	MBINF6D1E58F_03990	FucK	L-fuculokinase (EC 2.7.1.51)	Fuc	fucose utilization	-	complete
		Bg0936	MBINF6D1E58F_03990	FucK	L-fuculokinase (EC 2.7.1.51)	Fcs	fucosides utilization	-	complete
		Bg0936	MBINF6D1E58F_03995	FucU	L-fucose mutarotase (EC 5.1.3.29)	Fuc	fucose utilization	-	complete
		Bg0936	MBINF6D1E58F_04040	RamA	alpha-L-rhamnosidase (EC 3.2.1.40)	Rhi	rhamnogalacturonides utilization	+	complete	GH78	Pectin	a-rhamnose
		Bg0936	MBINF6D1E58F_04070						complete	GH78	Pectin	a-rhamnose
		Bg0936	MBINF6D1E58F_04415	AgaL	Alpha-galactosidase (EC 3.2.1.22)	Aga	alpha-galactosides utilization	-	complete	GH27
		Bg0936	MBINF6D1E58F_04425	Abf_GH43	Exo-alpha-(1->5)-L-arabinofuranosidase (EC 3.2.1.55), GH43 family	aAOS	alpha-arabinooligosaccharides utilization	-	complete
		Bg0936	MBINF6D1E58F_04515	FocA2	Formate efflux transporter (TC 2.A.44 family)	Formate	formate production production	-	complete
		Bg0936	MBINF6D1E58F_04570	ArgC	N-acetyl-gamma-glutamyl-phosphate reductase (EC 1.2.1.38)	Arg	arginine biosynthesis	+	complete
		Bg0936	MBINF6D1E58F_04575	ArgJ	Glutamate N-acetyltransferase (EC 2.3.1.35)	Arg	arginine biosynthesis	+	complete
		Bg0936	MBINF6D1E58F_04575	ArgA	N-acetylglutamate synthase (EC 2.3.1.1)	Arg	arginine biosynthesis	+	complete
		Bg0936	MBINF6D1E58F_04580	ArgB	N-acetylglutamate kinase (EC 2.7.2.8)	Arg	arginine biosynthesis	+	complete
		Bg0936	MBINF6D1E58F_04585	ArgD	N-acetylornithine aminotransferase (EC 2.6.1.11)	Arg	arginine biosynthesis	+	complete
		Bg0936	MBINF6D1E58F_04590	ArgF1	Ornithine carbamoyltransferase (EC 2.1.3.3)	Arg	arginine biosynthesis	+	complete
		Bg0936	MBINF6D1E58F_04630						complete	GT8
		Bg0936	MBINF6D1E58F_04675	BaiN	3-dehydro-bile acid delta(4,6)-reductase (EC 1.3.1.114)	BA_t	bile acid transformation	-	complete
		Bg0936	MBINF6D1E58F_04695						complete	GH43_17	Pectin
		Bg0936	MBINF6D1E58F_04765	Gdh2	NAD-specific glutamate dehydrogenase (EC 1.4.1.2)	Glu	glutamate biosynthesis	+	complete
		Bg0936	MBINF6D1E58F_04765	Gdh1	NADP-specific glutamate dehydrogenase (EC 1.4.1.4)	Glu	glutamate biosynthesis	+	complete
		Bg0936	MBINF6D1E58F_04910						complete	GH123	O-glycan
		Bg0936	MBINF6D1E58F_04915	MelB	Melibiose carrier protein, Na+/melibiose symporter	Mel	melibiose utilization	+	complete
		Bg0936	MBINF6D1E58F_04930	Frk_ScrK	Fructokinase (EC 2.7.1.4)	Scr	sucrose utilization	-	complete
		Bg0936	MBINF6D1E58F_04930	Frk_ScrK	Fructokinase (EC 2.7.1.4)	FOS	fructooligosaccharides utilization	-	complete
		Bg0936	MBINF6D1E58F_04930	Frk_ScrK	Fructokinase (EC 2.7.1.4)	Mtl	mannitol utilization	-	complete
		Bg0936	MBINF6D1E58F_04930	ScrK	Fructokinase (EC 2.7.1.4)	Scr	sucrose utilization	-	complete
		Bg0936	MBINF6D1E58F_04930	ScrK	Fructokinase (EC 2.7.1.4)	FOS	fructooligosaccharides utilization	-	complete
		Bg0936	MBINF6D1E58F_04930	ScrK	Fructokinase (EC 2.7.1.4)	Mtl	mannitol utilization	-	complete
		Bg0936	MBINF6D1E58F_04940	AraB	Ribulokinase (EC 2.7.1.16)	Ara	arabinose utilization	-	complete
		Bg0936	MBINF6D1E58F_04940	AraB	Ribulokinase (EC 2.7.1.16)	aAOS	alpha-arabinooligosaccharides utilization	-	complete
		Bg0936	MBINF6D1E58F_04940	AraB	Ribulokinase (EC 2.7.1.16)	Ara	arabinose utilization	-	complete
		Bg0936	MBINF6D1E58F_04940	AraB	Ribulokinase (EC 2.7.1.16)	aAOS	alpha-arabinooligosaccharides utilization	-	complete
		Bg0936	MBINF6D1E58F_04965	IORa	Indolepyruvate oxidoreductase subunit IorA (EC 1.2.7.8)	Trp_d	tryptophan degradation	-	complete
		Bg0936	MBINF6D1E58F_04975	RamA	alpha-L-rhamnosidase (EC 3.2.1.40)	Rhi	rhamnogalacturonides utilization	+	complete	GH78	Pectin	a-rhamnose
		Bg0936	MBINF6D1E58F_04985	XylR	Xylose activator XylR (AraC family)	Xyl	xylose utilization	-	complete
		Bg0936	MBINF6D1E58F_04995	XynT	Xyloside transporter XynT	XOS	xylooligosaccharides utilization	-	complete
		Bg0936	MBINF6D1E58F_05000	Bga_2	Beta-galactosidase, GH2	GOS	galactooligosaccharides utilization	-	complete	GH2
		Bg0936	MBINF6D1E58F_05000	LacZ	Beta-galactosidase (EC 3.2.1.23)	GOS	galactooligosaccharides utilization	-	complete	GH2
		Bg0936	MBINF6D1E58F_05005	XynB	Beta-xylosidase (EC 3.2.1.37)	XOS	xylooligosaccharides utilization	-	complete	GH43_28-CBM32
		Bg0936	MBINF6D1E58F_05015	XynA	Endo-1,4-beta-xylanase (EC 3.2.1.8)	XOS	xylooligosaccharides utilization	-	complete
		Bg0936	MBINF6D1E58F_05015	XynA	Endo-1,4-beta-xylanase (EC 3.2.1.8)	XOS	xylooligosaccharides utilization	-	complete
		Bg0936	MBINF6D1E58F_05020	BglA	Beta-glucosidase (EC 3.2.1.21)	Bgl	beta-glucosides utilization	-	complete	GH1
		Bg0936	MBINF6D1E58F_05025	XynA	Endo-1,4-beta-xylanase (EC 3.2.1.8)	XOS	xylooligosaccharides utilization	-	complete	GH43_35	Pectin
		Bg0936	MBINF6D1E58F_05025	XynA	Endo-1,4-beta-xylanase (EC 3.2.1.8)	XOS	xylooligosaccharides utilization	-	complete	GH43_35	Pectin
		Bg0936	MBINF6D1E58F_05030	BglA	Beta-glucosidase (EC 3.2.1.21)	Bgl	beta-glucosides utilization	-	complete	GH3
		Bg0936	MBINF6D1E58F_05035	XylB	Xylulose kinase (EC 2.7.1.17)	Xyl	xylose utilization	-	complete
		Bg0936	MBINF6D1E58F_05035	XylB	Xylulose kinase (EC 2.7.1.17)	Xlt	xylitol utilization	-	complete
		Bg0936	MBINF6D1E58F_05035	XylB	Xylulose kinase (EC 2.7.1.17)	Atl	arabinitol utilization	-	complete
		Bg0936	MBINF6D1E58F_05035	XylB	Xylulose kinase (EC 2.7.1.17)	XOS	xylooligosaccharides utilization	-	complete
		Bg0936	MBINF6D1E58F_05035	XylB	Xylulose kinase (EC 2.7.1.17)	Xyl	xylose utilization	-	complete
		Bg0936	MBINF6D1E58F_05035	XylB	Xylulose kinase (EC 2.7.1.17)	Xlt	xylitol utilization	-	complete
		Bg0936	MBINF6D1E58F_05035	XylB	Xylulose kinase (EC 2.7.1.17)	Atl	arabinitol utilization	-	complete
		Bg0936	MBINF6D1E58F_05035	XylB	Xylulose kinase (EC 2.7.1.17)	XOS	xylooligosaccharides utilization	-	complete
		Bg0936	MBINF6D1E58F_05040	XylA	Xylose isomerase (EC 5.3.1.5)	Xyl	xylose utilization	-	complete
		Bg0936	MBINF6D1E58F_05040	XylA	Xylose isomerase (EC 5.3.1.5)	XOS	xylooligosaccharides utilization	-	complete
		Bg0936	MBINF6D1E58F_05040	XylA	Xylose isomerase (EC 5.3.1.5)	Xyl	xylose utilization	-	complete
		Bg0936	MBINF6D1E58F_05040	XylA	Xylose isomerase (EC 5.3.1.5)	XOS	xylooligosaccharides utilization	-	complete
		Bg0936	MBINF6D1E58F_05045	BglA	Beta-glucosidase (EC 3.2.1.21)	Bgl	beta-glucosides utilization	-	complete	GH3
		Bg0936	MBINF6D1E58F_05050	XylR	Xylose activator XylR (AraC family)	Xyl	xylose utilization	-	complete
		Bg0936	MBINF6D1E58F_05065	MglC	Galactose/methyl galactoside ABC transport system, permease protein MglC (TC 3.A.1.2.3)	Gal	galactose utilization	+	complete
		Bg0936	MBINF6D1E58F_05070	MglA	Galactose/methyl galactoside ABC transport system, ATP-binding protein MglA (EC 3.6.3.17)	Gal	galactose utilization	+	complete
		Bg0936	MBINF6D1E58F_05075	MglB	Galactose/methyl galactoside ABC transport system, D-galactose-binding periplasmic protein MglB (TC 3.A.1.2.3)	Gal	galactose utilization	+	complete
		Bg0936	MBINF6D1E58F_05095	BSH	Choloylglycine hydrolase (EC 3.5.1.24)	CA_d	cholic acid deconjugation	+	complete
		Bg0936	MBINF6D1E58F_05100	AspC	Aspartate aminotransferase (EC 2.6.1.1)	Asp	aspartate biosynthesis	+	complete
		Bg0936	MBINF6D1E58F_05145						complete	GH23	Peptidoglycan
		Bg0936	MBINF6D1E58F_05150	CoaE	Dephospho-CoA kinase (EC 2.7.1.24)	B5	coenzyme A, de novo synthesis	-	complete
		Bg0936	MBINF6D1E58F_05175						complete	GH33	Sialic acid	KDO
		Bg0936	MBINF6D1E58F_05180						complete	GH33	Sialic acid	KDO
		Bg0936	MBINF6D1E58F_05200	MetH	5-methyltetrahydrofolate--homocysteine methyltransferase (EC 2.1.1.13)	Met	methionine biosynthesis	+	complete
		Bg0936	MBINF6D1E58F_05205	GlgP	Glycogen phosphorylase (EC 2.4.1.1)	Mal	maltose utilization	-	complete	GT35	Starch/glycogen
		Bg0936	MBINF6D1E58F_05205	GlgP	Glycogen phosphorylase (EC 2.4.1.1)	MOS	maltooligosaccharides utilization	-	complete	GT35	Starch/glycogen
		Bg0936	MBINF6D1E58F_05225	ThuA	ThuA-like protein involved in inositol utilization	Ino	inositol utilization	-	complete
		Bg0936	MBINF6D1E58F_05265	DapA	4-hydroxy-tetrahydrodipicolinate synthase (EC 4.3.3.7)	Lys	lysine biosynthesis	-	complete
		Bg0936	MBINF6D1E58F_05325	GatC	Aspartyl-tRNA(Asn) amidotransferase subunit C (EC 6.3.5.6)	Asn	asparagine biosynthesis	+	complete
		Bg0936	MBINF6D1E58F_05325	GatC	Aspartyl-tRNA(Asn) amidotransferase subunit C (EC 6.3.5.6)	Gln	glutamine biosynthesis	+	complete
		Bg0936	MBINF6D1E58F_05325	GatC	Glutamyl-tRNA(Gln) amidotransferase subunit C (EC 6.3.5.7)	Asn	asparagine biosynthesis	+	complete
		Bg0936	MBINF6D1E58F_05325	GatC	Glutamyl-tRNA(Gln) amidotransferase subunit C (EC 6.3.5.7)	Gln	glutamine biosynthesis	+	complete
		Bg0936	MBINF6D1E58F_05330	GatA	Aspartyl-tRNA(Asn) amidotransferase subunit A (EC 6.3.5.6)	Asn	asparagine biosynthesis	+	complete
		Bg0936	MBINF6D1E58F_05330	GatA	Aspartyl-tRNA(Asn) amidotransferase subunit A (EC 6.3.5.6)	Gln	glutamine biosynthesis	+	complete
		Bg0936	MBINF6D1E58F_05330	GatA	Glutamyl-tRNA(Gln) amidotransferase subunit A (EC 6.3.5.7)	Asn	asparagine biosynthesis	+	complete
		Bg0936	MBINF6D1E58F_05330	GatA	Glutamyl-tRNA(Gln) amidotransferase subunit A (EC 6.3.5.7)	Gln	glutamine biosynthesis	+	complete
		Bg0936	MBINF6D1E58F_05335	GatB	Aspartyl-tRNA(Asn) amidotransferase subunit B (EC 6.3.5.6)	Asn	asparagine biosynthesis	+	complete
		Bg0936	MBINF6D1E58F_05335	GatB	Aspartyl-tRNA(Asn) amidotransferase subunit B (EC 6.3.5.6)	Gln	glutamine biosynthesis	+	complete
		Bg0936	MBINF6D1E58F_05335	GatB	Glutamyl-tRNA(Gln) amidotransferase subunit B (EC 6.3.5.7)	Asn	asparagine biosynthesis	+	complete
		Bg0936	MBINF6D1E58F_05335	GatB	Glutamyl-tRNA(Gln) amidotransferase subunit B (EC 6.3.5.7)	Gln	glutamine biosynthesis	+	complete
		Bg0936	MBINF6D1E58F_05500						complete	CE4
		Bg0936	MBINF6D1E58F_05670						complete	GT28	Peptidoglycan
		Bg0936	MBINF6D1E58F_05685	SerA	D-3-phosphoglycerate dehydrogenase (EC 1.1.1.95)	Ser	serine biosynthesis	+	complete
		Bg0936	MBINF6D1E58F_05745	FolK	2-amino-4-hydroxy-6-hydroxymethyldihydropteridine pyrophosphokinase (EC 2.7.6.3)	B9	folate cofactors, de novo synthesis	+	complete
		Bg0936	MBINF6D1E58F_05750	FolB	Dihydroneopterin aldolase (EC 4.1.2.25)	B9	folate cofactors, de novo synthesis	+	complete
		Bg0936	MBINF6D1E58F_05755	FolP	Dihydropteroate synthase (EC 2.5.1.15)	B9	folate cofactors, de novo synthesis	+	complete
		Bg0936	MBINF6D1E58F_05760	FolE1	GTP cyclohydrolase I (EC 3.5.4.16) type 1	B9	folate cofactors, de novo synthesis	+	complete
		Bg0936	MBINF6D1E58F_05760	GCYHI1	GTP cyclohydrolase I (EC 3.5.4.16) type 1	B9	folate cofactors, de novo synthesis	+	complete
		Bg0936	MBINF6D1E58F_05775	NplT	Neopullulanase (EC 3.2.1.135)	Mal	maltose utilization	-	complete	GH13_39	Starch/glycogen
		Bg0936	MBINF6D1E58F_05775	NplT	Neopullulanase (EC 3.2.1.135)	MOS	maltooligosaccharides utilization	-	complete	GH13_39	Starch/glycogen
		Bg0936	MBINF6D1E58F_05880						complete	GH30_4	b-D-fucose
		Bg0936	MBINF6D1E58F_05910	NadD	Nicotinate-nucleotide adenylyltransferase (EC 2.7.7.18)	B3	NAD(P) cofactors, de novo synthesis	-	complete
		Bg0936	MBINF6D1E58F_06030	AlfA	Alpha-L-fucosidase (EC 3.2.1.51)	Fcs	fucosides utilization	-	complete	GH29	a-L-fucose
		Bg0936	MBINF6D1E58F_06040						complete	GH130	b-1,4-mannan
		Bg0936	MBINF6D1E58F_06150	GlcK	Glucokinase (EC 2.7.1.2)	Glc	glucose utilization	-	complete
		Bg0936	MBINF6D1E58F_06155	NanE1	N-acetylmannosamine-6-phosphate 2-epimerase (EC 5.1.3.9)	ManNAc	N-acetylmannosamine utilization	-	complete
		Bg0936	MBINF6D1E58F_06155	NanE1	N-acetylmannosamine-6-phosphate 2-epimerase (EC 5.1.3.9)	NANA	N-acetylneuraminate utilization	-	complete
		Bg0936	MBINF6D1E58F_06210	NagA1	N-acetylglucosamine-6-phosphate deacetylase (EC 3.5.1.25)	ManNAc	N-acetylmannosamine utilization	-	complete	CE9
		Bg0936	MBINF6D1E58F_06210	NagA1	N-acetylglucosamine-6-phosphate deacetylase (EC 3.5.1.25)	NANA	N-acetylneuraminate utilization	-	complete	CE9
		Bg0936	MBINF6D1E58F_06210	NagA1	N-acetylglucosamine-6-phosphate deacetylase (EC 3.5.1.25)	GlcNAc	N-acetylglucosamine utilization	-	complete	CE9
		Bg0936	MBINF6D1E58F_06210	NagA1	N-acetylglucosamine-6-phosphate deacetylase (EC 3.5.1.25)	Chb	chitobiose utilization	-	complete	CE9
		Bg0936	MBINF6D1E58F_06210	NagA1	N-acetylglucosamine-6-phosphate deacetylase (EC 3.5.1.25)	Lnb	lacto-N-biose utilization	-	complete	CE9
		Bg0936	MBINF6D1E58F_06210	NagA	N-acetylglucosamine-6-phosphate deacetylase (EC 3.5.1.25)	ManNAc	N-acetylmannosamine utilization	-	complete	CE9
		Bg0936	MBINF6D1E58F_06210	NagA	N-acetylglucosamine-6-phosphate deacetylase (EC 3.5.1.25)	NANA	N-acetylneuraminate utilization	-	complete	CE9
		Bg0936	MBINF6D1E58F_06210	NagA	N-acetylglucosamine-6-phosphate deacetylase (EC 3.5.1.25)	GlcNAc	N-acetylglucosamine utilization	-	complete	CE9
		Bg0936	MBINF6D1E58F_06210	NagA	N-acetylglucosamine-6-phosphate deacetylase (EC 3.5.1.25)	Chb	chitobiose utilization	-	complete	CE9
		Bg0936	MBINF6D1E58F_06210	NagA	N-acetylglucosamine-6-phosphate deacetylase (EC 3.5.1.25)	Lnb	lacto-N-biose utilization	-	complete	CE9
		Bg0936	MBINF6D1E58F_06225	PanE	2-dehydropantoate 2-reductase (EC 1.1.1.169)	B5	coenzyme A, de novo synthesis	-	complete
		Bg0936	MBINF6D1E58F_06250	MetY	O-succinylhomoserine sulfhydrylase (EC 2.5.1.48)	Met	methionine biosynthesis	+	complete
		Bg0936	MBINF6D1E58F_06255	ThrB2	Predicted functional analog of homoserine kinase (EC 2.7.1.-)	Thr	threonine biosynthesis	+	complete
		Bg0936	MBINF6D1E58F_06335	MnnA1	Alpha-mannosidase (EC 3.2.1.24)	bMnOS	Beta-mannooligosaccharides utilization	-	complete	GH38	a-mannose
		Bg0936	MBINF6D1E58F_06340	Hex_old	beta-N-acetylglucosaminidase (EC 3.2.1.52)	Chb	chitobiose utilization	-	complete	GH20	Chitin/chitosan
		Bg0936	MBINF6D1E58F_06340	Hex	beta-N-acetylglucosaminidase (EC 3.2.1.52)	Chb	chitobiose utilization	-	complete	GH20	Chitin/chitosan
		Bg0936	MBINF6D1E58F_06355	QueH	Epoxyqueuosine reductase (EC 1.17.99.6) QueH	Q	queuosine, de novo synthesis	-	complete
		Bg0936	MBINF6D1E58F_06390	CobC	Alpha-ribazole-5'-phosphate phosphatase (EC 3.1.3.73)	B12	cobalamin cofactors, de novo synthesis	-	complete
		Bg0936	MBINF6D1E58F_06410	GalM	Aldose 1-epimerase (EC 5.1.3.3)	Mal	maltose utilization	-	complete
		Bg0936	MBINF6D1E58F_06410	GalM	Aldose 1-epimerase (EC 5.1.3.3)	MOS	maltooligosaccharides utilization	-	complete
		Bg0936	MBINF6D1E58F_06425	LdhA-D	D-lactate dehydrogenase (EC 1.1.1.28)	D-Lactate	D-lactate production production	+	complete
		Bg0936	MBINF6D1E58F_06475	NAGLU	Alpha-N-acetylglucosaminidase (EC 3.2.1.50)	Chb	chitobiose utilization	-	complete	GH89	O-glycan
		Bg0936	MBINF6D1E58F_06490	NagKH	N-acetylhexosamine 1-kinase (EC 2.7.1.162)	GlcNAc	N-acetylglucosamine utilization	-	complete
		Bg0936	MBINF6D1E58F_06525	MnnA1	Alpha-mannosidase (EC 3.2.1.24)	bMnOS	Beta-mannooligosaccharides utilization	-	complete	GH38	a-mannose
		Bg0936	MBINF6D1E58F_06625	HisJ1	Histidinol-phosphatase (EC 3.1.3.15)	His	histidine biosynthesis	-	complete
		Bg0936	MBINF6D1E58F_06650	AroE2	Shikimate 5-dehydrogenase I alpha (EC 1.1.1.25)	Chor	chorismate biosynthesis	+	complete
		Bg0936	MBINF6D1E58F_06655	AroHI	Chorismate mutase I (EC 5.4.99.5)	Tyr	tyrosine biosynthesis	+	complete
		Bg0936	MBINF6D1E58F_06655	AroHI	Chorismate mutase I (EC 5.4.99.5)	Phe	phenylalanine biosynthesis	+	complete
		Bg0936	MBINF6D1E58F_06655	PheAp	Prephenate dehydratase (EC 4.2.1.51)	Tyr	tyrosine biosynthesis	+	complete
		Bg0936	MBINF6D1E58F_06655	PheAp	Prephenate dehydratase (EC 4.2.1.51)	Phe	phenylalanine biosynthesis	+	complete
		Bg0936	MBINF6D1E58F_06660	AroC	Chorismate synthase (EC 4.2.3.5)	Chor	chorismate biosynthesis	+	complete
		Bg0936	MBINF6D1E58F_06665	AroA	3-phosphoshikimate 1-carboxyvinyltransferase (EC 2.5.1.19)	Chor	chorismate biosynthesis	+	complete
		Bg0936	MBINF6D1E58F_06670	AroB	3-dehydroquinate synthase (EC 4.2.3.4)	Chor	chorismate biosynthesis	+	complete
		Bg0936	MBINF6D1E58F_06675	TyrC	Arogenate dehydrogenase (EC 1.3.1.43)	Tyr	tyrosine biosynthesis	+	complete
		Bg0936	MBINF6D1E58F_06675	TyrC	Arogenate dehydrogenase (EC 1.3.1.43)	Phe	phenylalanine biosynthesis	+	complete
		Bg0936	MBINF6D1E58F_06680	AroG2	2-keto-3-deoxy-D-arabino-heptulosonate-7-phosphate synthase I beta (EC 2.5.1.54)	Chor	chorismate biosynthesis	+	complete
		Bg0936	MBINF6D1E58F_06755	ThrC	Threonine synthase (EC 4.2.3.1)	Thr	threonine biosynthesis	+	complete
		Bg0936	MBINF6D1E58F_07185	ManB	Phosphomannomutase (EC 5.4.2.8)	Man	mannose utilization	-	complete
		Bg0936	MBINF6D1E58F_07280	AgaL	Alpha-galactosidase (EC 3.2.1.22)	Aga	alpha-galactosides utilization	-	complete	GH36
		Bg0936	MBINF6D1E58F_07320	LDC1	Lysine decarboxylase (EC 4.1.1.18)	Lys_d	lysine degradation	-	complete
		Bg0936	MBINF6D1E58F_07365	IolG	Myo-inositol 2-dehydrogenase (EC 1.1.1.18)	Ino	inositol utilization	-	complete
		Bg0936	MBINF6D1E58F_07370	IolI	Inosose isomerase (EC 5.3.99.11)	Ino	inositol utilization	-	complete
		Bg0936	MBINF6D1E58F_07375	IolE	Inosose dehydratase (EC 4.2.1.44)	Ino	inositol utilization	-	complete
		Bg0936	MBINF6D1E58F_07380	IolG	Myo-inositol 2-dehydrogenase (EC 1.1.1.18)	Ino	inositol utilization	-	complete
		Bg0936	MBINF6D1E58F_07410	GlyA	Serine hydroxymethyltransferase (EC 2.1.2.1)	Gly	glycine biosynthesis	+	complete
		Bg0936	MBINF6D1E58F_07425	ProA	Gamma-glutamyl phosphate reductase (EC 1.2.1.41)	Pro	proline biosynthesis	+	complete
		Bg0936	MBINF6D1E58F_07430	ProB	Glutamate 5-kinase (EC 2.7.2.11)	Pro	proline biosynthesis	+	complete
		Bg0936	MBINF6D1E58F_07440	MnbP	Predicted mannobiose transporter, GPH family	bMnOS	Beta-mannooligosaccharides utilization	-	complete
		Bg0936	MBINF6D1E58F_07445	MnbP	Predicted mannobiose transporter, GPH family	bMnOS	Beta-mannooligosaccharides utilization	-	complete
		Bg0936	MBINF6D1E58F_07485	IlvE	Branched-chain amino acid aminotransferase (EC 2.6.1.42)	Ile	isoleucine biosynthesis	-	complete
		Bg0936	MBINF6D1E58F_07485	IlvE	Branched-chain amino acid aminotransferase (EC 2.6.1.42)	Leu	leucine biosynthesis	-	complete
		Bg0936	MBINF6D1E58F_07485	IlvE	Branched-chain amino acid aminotransferase (EC 2.6.1.42)	Val	valine biosynthesis	-	complete
		Bg0936	MBINF6D1E58F_07555						complete	GT2
		Bg0936	MBINF6D1E58F_07560						complete	GT2
		Bg0936	MBINF6D1E58F_07570	MnbP	Predicted mannobiose transporter, GPH family	bMnOS	Beta-mannooligosaccharides utilization	-	complete
		Bg0936	MBINF6D1E58F_07610						complete	CBM48-GH13_9
		Bg0936	MBINF6D1E58F_07625						complete	GT5	Starch/glycogen
		Bg0936	MBINF6D1E58F_07805	MalZ	Maltodextrin glucosidase (EC 3.2.1.20)	Mal	maltose utilization	-	complete	GH97	Starch/glycogen
		Bg0936	MBINF6D1E58F_07805	MalZ	Maltodextrin glucosidase (EC 3.2.1.20)	MOS	maltooligosaccharides utilization	-	complete	GH97	Starch/glycogen
		Bg0936	MBINF6D1E58F_07810	AsnA	Aspartate--ammonia ligase (EC 6.3.1.1)	Asn	asparagine biosynthesis	+	complete
		Bg0936	MBINF6D1E58F_07820	SerA	D-3-phosphoglycerate dehydrogenase (EC 1.1.1.95)	Ser	serine biosynthesis	+	complete
		Bg0936	MBINF6D1E58F_07825	SerC1	Phosphoserine aminotransferase (EC 2.6.1.52)	Ser	serine biosynthesis	+	complete
		Bg0936	MBINF6D1E58F_07890	RamA	alpha-L-rhamnosidase (EC 3.2.1.40)	Rhi	rhamnogalacturonides utilization	+	complete	GH78	Pectin	a-rhamnose
		Bg0936	MBINF6D1E58F_07910	CysK	Cysteine synthase (EC 2.5.1.47)	Cys	cysteine biosynthesis	+	complete
		Bg0936	MBINF6D1E58F_08015	NadE	NAD synthetase (EC 6.3.1.5)	B3	NAD(P) cofactors, de novo synthesis	-	complete
		Bg0936	MBINF6D1E58F_08090						complete	CBM50	Peptidoglycan
		Bg0936	MBINF6D1E58F_08115	BglA	Beta-glucosidase (EC 3.2.1.21)	Bgl	beta-glucosides utilization	-	complete	GH3
		Bg0936	MBINF6D1E58F_08225	GlmM	Phosphoglucosamine mutase (EC 5.4.2.10)	GlcNAc	N-acetylglucosamine utilization	-	complete
		Bg0936	MBINF6D1E58F_08350						complete	GH39
		Bg0936	MBINF6D1E58F_08355	TreA	Trehalase (EC 3.2.1.28)	Tre	trehalose utilization	-	complete	GH63
		Bg0936	MBINF6D1E58F_08380	ManA	Mannose-6-phosphate isomerase (EC 5.3.1.8)	Man	mannose utilization	-	complete
		Bg0936	MBINF6D1E58F_08445	LacZ	Beta-galactosidase (EC 3.2.1.23)	GOS	galactooligosaccharides utilization	-	complete	GH2
		Bg0936	MBINF6D1E58F_08475	RbsA	Ribose ABC transport system, ATP-binding protein RbsA (TC 3.A.1.2.1)	Rbs	ribose utilization	+	complete
		Bg0936	MBINF6D1E58F_08480	RbsC	Ribose ABC transport system, permease protein RbsC (TC 3.A.1.2.1)	Rbs	ribose utilization	+	complete
		Bg0936	MBINF6D1E58F_08485	RbsB	Ribose ABC transport system, periplasmic ribose-binding protein RbsB (TC 3.A.1.2.1)	Rbs	ribose utilization	+	complete
		Bg0936	MBINF6D1E58F_08530						complete	GH5
		Bg0936	MBINF6D1E58F_08535						complete	GH5
		Bg0936	MBINF6D1E58F_08585	RhaD	Rhamnulose-1-phosphate aldolase (EC 4.1.2.19)	Rha	rhamnose utilization	-	complete
		Bg0936	MBINF6D1E58F_08585	RhaD	Rhamnulose-1-phosphate aldolase (EC 4.1.2.19)	Rhi	rhamnogalacturonides utilization	+	complete
		Bg0936	MBINF6D1E58F_08590	RhaA	L-rhamnose isomerase (EC 5.3.1.14)	Rha	rhamnose utilization	-	complete
		Bg0936	MBINF6D1E58F_08590	RhaA	L-rhamnose isomerase (EC 5.3.1.14)	Rhi	rhamnogalacturonides utilization	+	complete
		Bg0936	MBINF6D1E58F_08705	MnnA1	Alpha-mannosidase (EC 3.2.1.24)	bMnOS	Beta-mannooligosaccharides utilization	-	complete	GH38	a-mannose
		Bg0936	MBINF6D1E58F_08710						complete	GT4
		Bg0936	MBINF6D1E58F_08775						complete	GT2
		Bg0936	MBINF6D1E58F_08790	AscB	6-phospho-beta-glucosidase (EC 3.2.1.86)	Bgl	beta-glucosides utilization	-	complete	GH4
		Bg0936	MBINF6D1E58F_08800						complete	GH109	O-glycan
		Bg0936	MBINF6D1E58F_08820						complete	GT2
		Bg0936	MBINF6D1E58F_08845	AgaL	Alpha-galactosidase (EC 3.2.1.22)	Aga	alpha-galactosides utilization	-	complete	GH4
		Bg0936	MBINF6D1E58F_08860	DapA	4-hydroxy-tetrahydrodipicolinate synthase (EC 4.3.3.7)	Lys	lysine biosynthesis	-	complete
		Bg0936	MBINF6D1E58F_08880	FolC	Dihydrofolate synthase (EC 6.3.2.12)	B9	folate cofactors, de novo synthesis	+	complete
		Bg0936	MBINF6D1E58F_09065	FolA	Dihydrofolate reductase (EC 1.5.1.3)	B9	folate cofactors, de novo synthesis	+	complete
		Bg0936	MBINF6D1E58F_09080	LplA	Lipoate-protein ligase A	LA	lipoate cofactor, de novo synthesis	-	complete
		Bg0936	MBINF6D1E58F_09115	LacZ	Beta-galactosidase (EC 3.2.1.23)	GOS	galactooligosaccharides utilization	-	complete	GH35
		Bg0936	MBINF6D1E58F_09140	IlvG	Acetolactate synthase large subunit (EC 2.2.1.6)	Ile	isoleucine biosynthesis	-	complete
		Bg0936	MBINF6D1E58F_09140	IlvG	Acetolactate synthase large subunit (EC 2.2.1.6)	Leu	leucine biosynthesis	-	complete
		Bg0936	MBINF6D1E58F_09140	IlvG	Acetolactate synthase large subunit (EC 2.2.1.6)	Val	valine biosynthesis	-	complete
		Bg0936	MBINF6D1E58F_09145	IlvM	Acetolactate synthase small subunit (EC 2.2.1.6)	Ile	isoleucine biosynthesis	-	complete
		Bg0936	MBINF6D1E58F_09145	IlvM	Acetolactate synthase small subunit (EC 2.2.1.6)	Leu	leucine biosynthesis	-	complete
		Bg0936	MBINF6D1E58F_09145	IlvM	Acetolactate synthase small subunit (EC 2.2.1.6)	Val	valine biosynthesis	-	complete
		Bg0936	MBINF6D1E58F_09150	CimA	(R)-citramalate synthase (EC 2.3.1.182)	Ile	isoleucine biosynthesis	-	complete
		Bg0936	MBINF6D1E58F_09150	CimA	(R)-citramalate synthase (EC 2.3.1.182)	Leu	leucine biosynthesis	-	complete
		Bg0936	MBINF6D1E58F_09150	CimA	(R)-citramalate synthase (EC 2.3.1.182)	Val	valine biosynthesis	-	complete
		Bg0936	MBINF6D1E58F_09210	DapL	L,L-diaminopimelate aminotransferase (EC 2.6.1.83)	Lys	lysine biosynthesis	-	complete
		Bg0936	MBINF6D1E58F_09215	DapF	Diaminopimelate epimerase (EC 5.1.1.7)	Lys	lysine biosynthesis	-	complete
		Bg0936	MBINF6D1E58F_09325	Hom	Homoserine dehydrogenase (EC 1.1.1.3)	Thr	threonine biosynthesis	+	complete
		Bg0936	MBINF6D1E58F_09325	Hom	Homoserine dehydrogenase (EC 1.1.1.3)	Met	methionine biosynthesis	+	complete
		Bg0936	MBINF6D1E58F_09565						complete	GH33	Sialic acid	KDO
		Bg0936	MBINF6D1E58F_09590	AsnB1	Asparagine synthetase [glutamine-hydrolyzing] (EC 6.3.5.4)	Asn	asparagine biosynthesis	+	complete
		Bg0936	MBINF6D1E58F_09595	GlnN	Glutamine synthetase type III, GlnN (EC 6.3.1.2)	Gln	glutamine biosynthesis	+	complete
		Bg0936	MBINF6D1E58F_09710						complete	GT51	Peptidoglycan
		Bg0936	MBINF6D1E58F_09745	AroD2	3-dehydroquinate dehydratase II (EC 4.2.1.10)	Chor	chorismate biosynthesis	+	complete
		Bg0936	MBINF6D1E58F_09785	KdgK1	2-dehydro-3-deoxygluconokinase (EC 2.7.1.45)	ddGlcA	unsaturated glucuronate utilization	-	complete
		Bg0936	MBINF6D1E58F_09790	KdgA	2-dehydro-3-deoxyphosphogluconate aldolase (EC 4.1.2.14)	ddGlcA	unsaturated glucuronate utilization	-	complete
		Bg0936	MBINF6D1E58F_09843	GntK	Gluconokinase (EC 2.7.1.12)	Gnt	gluconate utilization	-	partial
		Bg0936	MBINF6D1E58F_09847	GntK	Gluconokinase (EC 2.7.1.12)	Gnt	gluconate utilization	-	partial
		Bg0936	MBINF6D1E58F_09851	IORb	Indolepyruvate oxidoreductase subunit IorB (EC 1.2.7.8)	Trp_d	tryptophan degradation	-	partial
		Bg0936	MBINF6D1E58F_09856	NagKH	N-acetylhexosamine 1-kinase (EC 2.7.1.162)	GlcNAc	N-acetylglucosamine utilization	-	partial
		Bg0936	MBINF6D1E58F_09862	NagB	Glucosamine-6-phosphate deaminase (EC 3.5.99.6)	ManNAc	N-acetylmannosamine utilization	-	partial
		Bg0936	MBINF6D1E58F_09862	NagB	Glucosamine-6-phosphate deaminase (EC 3.5.99.6)	NANA	N-acetylneuraminate utilization	-	partial
		Bg0936	MBINF6D1E58F_09862	NagB	Glucosamine-6-phosphate deaminase (EC 3.5.99.6)	GlcNAc	N-acetylglucosamine utilization	-	partial
		Bg0936	MBINF6D1E58F_09862	NagB	Glucosamine-6-phosphate deaminase (EC 3.5.99.6)	Chb	chitobiose utilization	-	partial
		Bg0936	MBINF6D1E58F_09862	NagB	Glucosamine-6-phosphate deaminase (EC 3.5.99.6)	Lnb	lacto-N-biose utilization	-	partial
		Bg0936	MBINF6D1E58F_09884	NagB	Glucosamine-6-phosphate deaminase (EC 3.5.99.6)	ManNAc	N-acetylmannosamine utilization	-	partial
		Bg0936	MBINF6D1E58F_09884	NagB	Glucosamine-6-phosphate deaminase (EC 3.5.99.6)	NANA	N-acetylneuraminate utilization	-	partial
		Bg0936	MBINF6D1E58F_09884	NagB	Glucosamine-6-phosphate deaminase (EC 3.5.99.6)	GlcNAc	N-acetylglucosamine utilization	-	partial
		Bg0936	MBINF6D1E58F_09884	NagB	Glucosamine-6-phosphate deaminase (EC 3.5.99.6)	Chb	chitobiose utilization	-	partial
		Bg0936	MBINF6D1E58F_09884	NagB	Glucosamine-6-phosphate deaminase (EC 3.5.99.6)	Lnb	lacto-N-biose utilization	-	partial
		Bg0936	MBINF6D1E58F_09889	IlvG	Acetolactate synthase large subunit (EC 2.2.1.6)	Ile	isoleucine biosynthesis	-	partial
		Bg0936	MBINF6D1E58F_09889	IlvG	Acetolactate synthase large subunit (EC 2.2.1.6)	Leu	leucine biosynthesis	-	partial
		Bg0936	MBINF6D1E58F_09889	IlvG	Acetolactate synthase large subunit (EC 2.2.1.6)	Val	valine biosynthesis	-	partial
		Bg0936	MBINF6D1E58F_09893	NagKH	N-acetylhexosamine 1-kinase (EC 2.7.1.162)	GlcNAc	N-acetylglucosamine utilization	-	partial
		Bg0936	MBINF6D1E58F_09903	RamA	alpha-L-rhamnosidase (EC 3.2.1.40)	Rhi	rhamnogalacturonides utilization	+	partial
		Bg0936	MBINF6D1E58F_09912	IlvG	Acetolactate synthase large subunit (EC 2.2.1.6)	Ile	isoleucine biosynthesis	-	partial
		Bg0936	MBINF6D1E58F_09912	IlvG	Acetolactate synthase large subunit (EC 2.2.1.6)	Leu	leucine biosynthesis	-	partial
		Bg0936	MBINF6D1E58F_09912	IlvG	Acetolactate synthase large subunit (EC 2.2.1.6)	Val	valine biosynthesis	-	partial
		Bg0976	MBINFA3E8E55_00145						complete	GT2
		Bg0976	MBINFA3E8E55_00150	GalE	UDP-glucose 4-epimerase (EC 5.1.3.2)	Gal	galactose utilization	-	complete
		Bg0976	MBINFA3E8E55_00150	GalE	UDP-glucose 4-epimerase (EC 5.1.3.2)	Lac	lactose utilization	-	complete
		Bg0976	MBINFA3E8E55_00195	PdxJ	Pyridoxine 5'-phosphate synthase (EC 2.6.99.2)	B6	PLP/PMP cofactors, de novo synthesis	+	complete
		Bg0976	MBINFA3E8E55_00250	RibA	GTP cyclohydrolase II (EC 3.5.4.25)	B2	FMN/FAD cofactors, de novo synthesis	+	complete
		Bg0976	MBINFA3E8E55_00255	NadB	L-aspartate oxidase (EC 1.4.3.16)	B3	NAD(P) cofactors, de novo synthesis	+	complete
		Bg0976	MBINFA3E8E55_00290	ProC	Pyrroline-5-carboxylate reductase (EC 1.5.1.2)	Pro	proline biosynthesis	+	complete
		Bg0976	MBINFA3E8E55_00325	MalS	Periplasmic alpha-amylase (EC 3.2.1.1)	Mal	maltose utilization	+	complete	GH13_19	Starch/glycogen
		Bg0976	MBINFA3E8E55_00325	MalS	Periplasmic alpha-amylase (EC 3.2.1.1)	MOS	maltooligosaccharides utilization	+	complete	GH13_19	Starch/glycogen
		Bg0976	MBINFA3E8E55_00480	ArgH	Argininosuccinate lyase (EC 4.3.2.1)	Arg	arginine biosynthesis	+	complete
		Bg0976	MBINFA3E8E55_00485	ArgG	Argininosuccinate synthase (EC 6.3.4.5)	Arg	arginine biosynthesis	+	complete
		Bg0976	MBINFA3E8E55_00490	ArgF1	Ornithine carbamoyltransferase (EC 2.1.3.3)	Arg	arginine biosynthesis	+	complete
		Bg0976	MBINFA3E8E55_00495	ArgB	N-acetylglutamate kinase (EC 2.7.2.8)	Arg	arginine biosynthesis	+	complete
		Bg0976	MBINFA3E8E55_00500	ArgC	N-acetyl-gamma-glutamyl-phosphate reductase (EC 1.2.1.38)	Arg	arginine biosynthesis	+	complete
		Bg0976	MBINFA3E8E55_00505	ArgE	Acetylornithine deacetylase (EC 3.5.1.16)	Arg	arginine biosynthesis	+	complete
		Bg0976	MBINFA3E8E55_00510	MalS	Periplasmic alpha-amylase (EC 3.2.1.1)	Mal	maltose utilization	+	complete	CBM74-GH13_19
		Bg0976	MBINFA3E8E55_00510	MalS	Periplasmic alpha-amylase (EC 3.2.1.1)	MOS	maltooligosaccharides utilization	+	complete	CBM74-GH13_19
		Bg0976	MBINFA3E8E55_00515	NplT	Neopullulanase (EC 3.2.1.135)	Mal	maltose utilization	+	complete	GH13_42	Starch/glycogen
		Bg0976	MBINFA3E8E55_00515	NplT	Neopullulanase (EC 3.2.1.135)	MOS	maltooligosaccharides utilization	+	complete	GH13_42	Starch/glycogen
		Bg0976	MBINFA3E8E55_00525	ApuB_bif	Extracellular type II bifunctional pullulanase, GH13	Mal	maltose utilization	+	complete	GH13-GH13_32
		Bg0976	MBINFA3E8E55_00525	ApuB_bif	Extracellular type II bifunctional pullulanase, GH13	MOS	maltooligosaccharides utilization	+	complete	GH13-GH13_32
		Bg0976	MBINFA3E8E55_00610	BioH	Pimeloyl-[acyl-carrier protein] methyl ester esterase BioH (EC 3.1.1.85)	B7	biotin cofactor, de novo synthesis	+	complete
		Bg0976	MBINFA3E8E55_00815	NplT	Neopullulanase (EC 3.2.1.135)	Mal	maltose utilization	+	complete	GH13_37	Starch/glycogen
		Bg0976	MBINFA3E8E55_00815	NplT	Neopullulanase (EC 3.2.1.135)	MOS	maltooligosaccharides utilization	+	complete	GH13_37	Starch/glycogen
		Bg0976	MBINFA3E8E55_00865	GlcK	Glucokinase (EC 2.7.1.2)	Glc	glucose utilization	+	complete
		Bg0976	MBINFA3E8E55_01060	AsnA	Aspartate--ammonia ligase (EC 6.3.1.1)	Asn	asparagine biosynthesis	+	complete
		Bg0976	MBINFA3E8E55_01070	GlnA3	Glutamine synthetase type I (EC 6.3.1.2)	Gln	glutamine biosynthesis	+	complete
		Bg0976	MBINFA3E8E55_01120	MenE	O-succinylbenzoic acid--CoA ligase (EC 6.2.1.26)	MQ	vitamin K, de novo synthesis	+	complete
		Bg0976	MBINFA3E8E55_01125	MenC	O-succinylbenzoate synthase (EC 4.2.1.113)	MQ	vitamin K, de novo synthesis	+	complete
		Bg0976	MBINFA3E8E55_01130	MenB	Naphthoate synthase (EC 4.1.3.36)	MQ	vitamin K, de novo synthesis	+	complete
		Bg0976	MBINFA3E8E55_01135	MenH	2-succinyl-6-hydroxy-2,4-cyclohexadiene-1-carboxylate synthase (EC 4.2.99.20)	MQ	vitamin K, de novo synthesis	+	complete
		Bg0976	MBINFA3E8E55_01140	MenD	2-succinyl-5-enolpyruvyl-6-hydroxy-3-cyclohexene-1-carboxylic-acid synthase (EC 2.2.1.9)	MQ	vitamin K, de novo synthesis	+	complete
		Bg0976	MBINFA3E8E55_01145	MenF	Menaquinone-specific isochorismate synthase (EC 5.4.4.2)	MQ	vitamin K, de novo synthesis	+	complete
		Bg0976	MBINFA3E8E55_01150	MenA	1,4-dihydroxy-2-naphthoate polyprenyltransferase (EC 2.5.1.74)	MQ	vitamin K, de novo synthesis	+	complete
		Bg0976	MBINFA3E8E55_01160						complete	GH23	Peptidoglycan
		Bg0976	MBINFA3E8E55_01215						complete	CBM50	Peptidoglycan
		Bg0976	MBINFA3E8E55_01230	AroE2	Shikimate 5-dehydrogenase I alpha (EC 1.1.1.25)	Chor	chorismate biosynthesis	+	complete
		Bg0976	MBINFA3E8E55_01365	CoaA	Pantothenate kinase (EC 2.7.1.33)	B5	coenzyme A, de novo synthesis	+	complete
		Bg0976	MBINFA3E8E55_01380	ChiA	Chitinase (EC 3.2.1.14)	Chb	chitobiose utilization	-	complete	GH119-CBM25
		Bg0976	MBINFA3E8E55_01485	PpgK	Polyphosphate glucokinase (EC 2.7.1.63)	Glc	glucose utilization	+	complete
		Bg0976	MBINFA3E8E55_01490	QueG	Epoxyqueuosine reductase (EC 1.17.99.6) QueG	Q	queuosine, de novo synthesis	+	complete
		Bg0976	MBINFA3E8E55_01505						complete	CBM50	Peptidoglycan
		Bg0976	MBINFA3E8E55_01560	BioD	Dethiobiotin synthase BioD (EC 6.3.3.3)	B7	biotin cofactor, de novo synthesis	+	complete
		Bg0976	MBINFA3E8E55_01575	MalQ	4-alpha-glucanotransferase (amylomaltase) (EC 2.4.1.25)	Mal	maltose utilization	+	complete	GH77	Starch/glycogen
		Bg0976	MBINFA3E8E55_01575	MalQ	4-alpha-glucanotransferase (amylomaltase) (EC 2.4.1.25)	MOS	maltooligosaccharides utilization	+	complete	GH77	Starch/glycogen
		Bg0976	MBINFA3E8E55_01580						complete	CBM48-GH13_9
		Bg0976	MBINFA3E8E55_01585	Gde2	Glycogen debranching enzyme (EC 3.2.1.-)	Mal	maltose utilization	+	complete	CBM48-GH13_11
		Bg0976	MBINFA3E8E55_01585	Gde2	Glycogen debranching enzyme (EC 3.2.1.-)	MOS	maltooligosaccharides utilization	+	complete	CBM48-GH13_11
		Bg0976	MBINFA3E8E55_01590	GalP	Galactose-proton symporter	Gal	galactose utilization	-	complete
		Bg0976	MBINFA3E8E55_01740	UreB	Urease beta subunit (EC 3.5.1.5)	Urea_d	urea degradation	+	complete
		Bg0976	MBINFA3E8E55_01745	UreC	Urease alpha subunit (EC 3.5.1.5)	Urea_d	urea degradation	+	complete
		Bg0976	MBINFA3E8E55_01750	UreE	Urease accessory protein UreE	Urea_d	urea degradation	+	complete
		Bg0976	MBINFA3E8E55_01755	UreF	Urease accessory protein UreF	Urea_d	urea degradation	+	complete
		Bg0976	MBINFA3E8E55_01760	UreG	Urease accessory protein UreG	Urea_d	urea degradation	+	complete
		Bg0976	MBINFA3E8E55_01850	HisJ2	Histidinol-phosphatase [alternative form] (EC 3.1.3.15)	His	histidine biosynthesis	+	complete
		Bg0976	MBINFA3E8E55_01910	GlmM	Phosphoglucosamine mutase (EC 5.4.2.10)	GlcNAc	N-acetylglucosamine utilization	-	complete
		Bg0976	MBINFA3E8E55_01915	FolP	Dihydropteroate synthase (EC 2.5.1.15)	B9	folate cofactors, de novo synthesis	+	complete
		Bg0976	MBINFA3E8E55_01985	SerC1	Phosphoserine aminotransferase (EC 2.6.1.52)	Ser	serine biosynthesis	+	complete
		Bg0976	MBINFA3E8E55_02050						complete	GT2
		Bg0976	MBINFA3E8E55_02055	AglA	Alpha-glucosidase (EC 3.2.1.20)	Mal	maltose utilization	+	complete	GH13_37	Starch/glycogen
		Bg0976	MBINFA3E8E55_02055	AglA	Alpha-glucosidase (EC 3.2.1.20)	MOS	maltooligosaccharides utilization	+	complete	GH13_37	Starch/glycogen
		Bg0976	MBINFA3E8E55_02085	FolE1	GTP cyclohydrolase I (EC 3.5.4.16) type 1	B9	folate cofactors, de novo synthesis	+	complete
		Bg0976	MBINFA3E8E55_02085	GCYHI1	GTP cyclohydrolase I (EC 3.5.4.16) type 1	B9	folate cofactors, de novo synthesis	+	complete
		Bg0976	MBINFA3E8E55_02090	NadA	Quinolinate synthetase (EC 2.5.1.72)	B3	NAD(P) cofactors, de novo synthesis	+	complete
		Bg0976	MBINFA3E8E55_02165	NagA1	N-acetylglucosamine-6-phosphate deacetylase (EC 3.5.1.25)	ManNAc	N-acetylmannosamine utilization	-	complete	CE9
		Bg0976	MBINFA3E8E55_02165	NagA1	N-acetylglucosamine-6-phosphate deacetylase (EC 3.5.1.25)	NANA	N-acetylneuraminate utilization	-	complete	CE9
		Bg0976	MBINFA3E8E55_02165	NagA1	N-acetylglucosamine-6-phosphate deacetylase (EC 3.5.1.25)	GlcNAc	N-acetylglucosamine utilization	-	complete	CE9
		Bg0976	MBINFA3E8E55_02165	NagA1	N-acetylglucosamine-6-phosphate deacetylase (EC 3.5.1.25)	Chb	chitobiose utilization	-	complete	CE9
		Bg0976	MBINFA3E8E55_02165	NagA1	N-acetylglucosamine-6-phosphate deacetylase (EC 3.5.1.25)	Lnb	lacto-N-biose utilization	-	complete	CE9
		Bg0976	MBINFA3E8E55_02165	NagA	N-acetylglucosamine-6-phosphate deacetylase (EC 3.5.1.25)	ManNAc	N-acetylmannosamine utilization	-	complete	CE9
		Bg0976	MBINFA3E8E55_02165	NagA	N-acetylglucosamine-6-phosphate deacetylase (EC 3.5.1.25)	NANA	N-acetylneuraminate utilization	-	complete	CE9
		Bg0976	MBINFA3E8E55_02165	NagA	N-acetylglucosamine-6-phosphate deacetylase (EC 3.5.1.25)	GlcNAc	N-acetylglucosamine utilization	-	complete	CE9
		Bg0976	MBINFA3E8E55_02165	NagA	N-acetylglucosamine-6-phosphate deacetylase (EC 3.5.1.25)	Chb	chitobiose utilization	-	complete	CE9
		Bg0976	MBINFA3E8E55_02165	NagA	N-acetylglucosamine-6-phosphate deacetylase (EC 3.5.1.25)	Lnb	lacto-N-biose utilization	-	complete	CE9
		Bg0976	MBINFA3E8E55_02175						complete	GH13_10	Starch/glycogen
		Bg0976	MBINFA3E8E55_02270	DapD	2,3,4,5-tetrahydropyridine-2,6-dicarboxylate N-succinyltransferase (EC 2.3.1.117)	Lys	lysine biosynthesis	+	complete
		Bg0976	MBINFA3E8E55_02335	PanE	2-dehydropantoate 2-reductase (EC 1.1.1.169)	B5	coenzyme A, de novo synthesis	+	complete
		Bg0976	MBINFA3E8E55_02410	ArgD	N-acetylornithine aminotransferase (EC 2.6.1.11)	Arg	arginine biosynthesis	+	complete
		Bg0976	MBINFA3E8E55_02410	SDAPAT	N-succinyl-L,L-diaminopimelate aminotransferase (EC 2.6.1.17)	Lys	lysine biosynthesis	+	complete
		Bg0976	MBINFA3E8E55_02445	AroB	3-dehydroquinate synthase (EC 4.2.3.4)	Chor	chorismate biosynthesis	+	complete
		Bg0976	MBINFA3E8E55_02450	AroK1	Shikimate kinase I (EC 2.7.1.71)	Chor	chorismate biosynthesis	+	complete
		Bg0976	MBINFA3E8E55_02480						complete	GT51	Peptidoglycan
		Bg0976	MBINFA3E8E55_02525	GalR2	Galactose operon repressor, GalR-LacI family of transcriptional regulators	Gal	galactose utilization	-	complete
		Bg0976	MBINFA3E8E55_02585	MetY	O-succinylhomoserine sulfhydrylase (EC 2.5.1.48)	Met	methionine biosynthesis	+	complete
		Bg0976	MBINFA3E8E55_02605						complete	GT4
		Bg0976	MBINFA3E8E55_02615						complete	GT2
		Bg0976	MBINFA3E8E55_02665	ThiH	2-iminoacetate synthase (ThiH) (EC 4.1.99.19)	B1	TPP cofactor, de novo synthesis	+	complete
		Bg0976	MBINFA3E8E55_02670	ThiG	Thiazole synthase (EC 2.8.1.10)	B1	TPP cofactor, de novo synthesis	+	complete
		Bg0976	MBINFA3E8E55_02675	ThiS	Sulfur carrier protein ThiS	B1	TPP cofactor, de novo synthesis	+	complete
		Bg0976	MBINFA3E8E55_02685	ThiE	Thiamin-phosphate pyrophosphorylase (EC 2.5.1.3)	B1	TPP cofactor, de novo synthesis	+	complete
		Bg0976	MBINFA3E8E55_02690	ThiC	Phosphomethylpyrimidine synthase ThiC (EC 4.1.99.17)	B1	TPP cofactor, de novo synthesis	+	complete
		Bg0976	MBINFA3E8E55_02750	MetF	5,10-methylenetetrahydrofolate reductase (EC 1.5.1.20)	Met	methionine biosynthesis	+	complete
		Bg0976	MBINFA3E8E55_02795	UreJ	HupE-UreJ family metal transporter	Urea_d	urea degradation	+	complete
		Bg0976	MBINFA3E8E55_02925						complete	GT19
		Bg0976	MBINFA3E8E55_03070						complete	GT2
		Bg0976	MBINFA3E8E55_03095						complete	GH36
		Bg0976	MBINFA3E8E55_03120	AsnB1	Asparagine synthetase [glutamine-hydrolyzing] (EC 6.3.5.4)	Asn	asparagine biosynthesis	+	complete
		Bg0976	MBINFA3E8E55_03295	LdhA-L	L-lactate dehydrogenase (EC 1.1.1.27)	L-Lactate	L-lactate production production	+	complete
		Bg0976	MBINFA3E8E55_03370	AroHI	Chorismate mutase I (EC 5.4.99.5)	Tyr	tyrosine biosynthesis	+	complete
		Bg0976	MBINFA3E8E55_03370	AroHI	Chorismate mutase I (EC 5.4.99.5)	Phe	phenylalanine biosynthesis	+	complete
		Bg0976	MBINFA3E8E55_03370	PheAp	Prephenate dehydratase (EC 4.2.1.51)	Tyr	tyrosine biosynthesis	+	complete
		Bg0976	MBINFA3E8E55_03370	PheAp	Prephenate dehydratase (EC 4.2.1.51)	Phe	phenylalanine biosynthesis	+	complete
		Bg0976	MBINFA3E8E55_03440	FolC	Dihydrofolate synthase (EC 6.3.2.12)	B9	folate cofactors, de novo synthesis	+	complete
		Bg0976	MBINFA3E8E55_03585						complete	GH23	Peptidoglycan
		Bg0976	MBINFA3E8E55_03645	QueF	NADPH-dependent 7-cyano-7-deazaguanine reductase (EC 1.7.1.13)	Q	queuosine, de novo synthesis	+	complete
		Bg0976	MBINFA3E8E55_03720	BioC	Malonyl-[acyl-carrier protein] O-methyltransferase (EC 2.1.1.197)	B7	biotin cofactor, de novo synthesis	+	complete
		Bg0976	MBINFA3E8E55_03725	BioF	8-amino-7-oxononanoate synthase (EC 2.3.1.47)	B7	biotin cofactor, de novo synthesis	+	complete
		Bg0976	MBINFA3E8E55_03730	BioB	Biotin synthase (EC 2.8.1.6)	B7	biotin cofactor, de novo synthesis	+	complete
		Bg0976	MBINFA3E8E55_03735	BioA	Adenosylmethionine-8-amino-7-oxononanoate aminotransferase (EC 2.6.1.62)	B7	biotin cofactor, de novo synthesis	+	complete
		Bg0976	MBINFA3E8E55_03995	Ddh	Meso-diaminopimelate D-dehydrogenase (EC 1.4.1.16)	Lys	lysine biosynthesis	+	complete
		Bg0976	MBINFA3E8E55_04020	LysA	Diaminopimelate decarboxylase (EC 4.1.1.20)	Lys	lysine biosynthesis	+	complete
		Bg0976	MBINFA3E8E55_04120	IlvC	Ketol-acid reductoisomerase (NADP(+)) (EC 1.1.1.86)	Ile	isoleucine biosynthesis	+	complete
		Bg0976	MBINFA3E8E55_04120	IlvC	Ketol-acid reductoisomerase (NADP(+)) (EC 1.1.1.86)	Leu	leucine biosynthesis	+	complete
		Bg0976	MBINFA3E8E55_04120	IlvC	Ketol-acid reductoisomerase (NADP(+)) (EC 1.1.1.86)	Val	valine biosynthesis	+	complete
		Bg0976	MBINFA3E8E55_04120	IlvC2	Ketol-acid reductoisomerase (NADP(+)) (EC 1.1.1.86)	Ile	isoleucine biosynthesis	+	complete
		Bg0976	MBINFA3E8E55_04120	IlvC2	Ketol-acid reductoisomerase (NADP(+)) (EC 1.1.1.86)	Leu	leucine biosynthesis	+	complete
		Bg0976	MBINFA3E8E55_04120	IlvC2	Ketol-acid reductoisomerase (NADP(+)) (EC 1.1.1.86)	Val	valine biosynthesis	+	complete
		Bg0976	MBINFA3E8E55_04150	HisG	ATP phosphoribosyltransferase (EC 2.4.2.17)	His	histidine biosynthesis	+	complete
		Bg0976	MBINFA3E8E55_04155	HisD	Histidinol dehydrogenase (EC 1.1.1.23)	His	histidine biosynthesis	+	complete
		Bg0976	MBINFA3E8E55_04160	HisC	Histidinol-phosphate aminotransferase (EC 2.6.1.9)	His	histidine biosynthesis	+	complete
		Bg0976	MBINFA3E8E55_04165	HisJ1	Histidinol-phosphatase (EC 3.1.3.15)	His	histidine biosynthesis	+	complete
		Bg0976	MBINFA3E8E55_04165	HisB	Imidazoleglycerol-phosphate dehydratase (EC 4.2.1.19)	His	histidine biosynthesis	+	complete
		Bg0976	MBINFA3E8E55_04170	HisH	Imidazole glycerol phosphate synthase amidotransferase subunit (EC 2.4.2.-)	His	histidine biosynthesis	+	complete
		Bg0976	MBINFA3E8E55_04175	HisA	Phosphoribosylformimino-5-aminoimidazole carboxamide ribotide isomerase (EC 5.3.1.16)	His	histidine biosynthesis	+	complete
		Bg0976	MBINFA3E8E55_04180	HisF	Imidazole glycerol phosphate synthase cyclase subunit (EC 4.1.3.-)	His	histidine biosynthesis	+	complete
		Bg0976	MBINFA3E8E55_04185	HisI	Phosphoribosyl-AMP cyclohydrolase (EC 3.5.4.19)	His	histidine biosynthesis	+	complete
		Bg0976	MBINFA3E8E55_04185	HisE	Phosphoribosyl-ATP pyrophosphatase (EC 3.6.1.31)	His	histidine biosynthesis	+	complete
		Bg0976	MBINFA3E8E55_04210	Gde2	Glycogen debranching enzyme (EC 3.2.1.-)	Mal	maltose utilization	+	complete	CBM48-GH13_11
		Bg0976	MBINFA3E8E55_04210	Gde2	Glycogen debranching enzyme (EC 3.2.1.-)	MOS	maltooligosaccharides utilization	+	complete	CBM48-GH13_11
		Bg0976	MBINFA3E8E55_04220	NadE	NAD synthetase (EC 6.3.1.5)	B3	NAD(P) cofactors, de novo synthesis	+	complete
		Bg0976	MBINFA3E8E55_04380	TrpA	Tryptophan synthase alpha chain (EC 4.2.1.20)	Trp	tryptophan biosynthesis	+	complete
		Bg0976	MBINFA3E8E55_04385	TrpB	Tryptophan synthase beta chain (EC 4.2.1.20)	Trp	tryptophan biosynthesis	+	complete
		Bg0976	MBINFA3E8E55_04390	TrpC	Indole-3-glycerol phosphate synthase (EC 4.1.1.48)	Trp	tryptophan biosynthesis	+	complete
		Bg0976	MBINFA3E8E55_04390	TrpF	Phosphoribosylanthranilate isomerase (EC 5.3.1.24)	Trp	tryptophan biosynthesis	+	complete
		Bg0976	MBINFA3E8E55_04395	TrpD	Anthranilate phosphoribosyltransferase (EC 2.4.2.18)	Trp	tryptophan biosynthesis	+	complete
		Bg0976	MBINFA3E8E55_04400	TrpE	Anthranilate synthase, aminase component (EC 4.1.3.27)	Trp	tryptophan biosynthesis	+	complete
		Bg0976	MBINFA3E8E55_04435	RibDr	5-amino-6-(5-phosphoribosylamino)uracil reductase (EC 1.1.1.193)	B2	FMN/FAD cofactors, de novo synthesis	+	complete
		Bg0976	MBINFA3E8E55_04435	RibDd	Diaminohydroxyphosphoribosylaminopyrimidine deaminase (EC 3.5.4.26)	B2	FMN/FAD cofactors, de novo synthesis	+	complete
		Bg0976	MBINFA3E8E55_04470	AroD2	3-dehydroquinate dehydratase II (EC 4.2.1.10)	Chor	chorismate biosynthesis	+	complete
		Bg0976	MBINFA3E8E55_04515	GlyA	Serine hydroxymethyltransferase (EC 2.1.2.1)	Gly	glycine biosynthesis	+	complete
		Bg0976	MBINFA3E8E55_04545	CoaE	Dephospho-CoA kinase (EC 2.7.1.24)	B5	coenzyme A, de novo synthesis	+	complete
		Bg0976	MBINFA3E8E55_04565	PdxA	4-hydroxythreonine-4-phosphate dehydrogenase (EC 1.1.1.262)	B6	PLP/PMP cofactors, de novo synthesis	+	complete
		Bg0976	MBINFA3E8E55_04580						complete	GT5	Starch/glycogen
		Bg0976	MBINFA3E8E55_04620						complete	CBM48	Starch/glycogen
		Bg0976	MBINFA3E8E55_04685						complete	CE11
		Bg0976	MBINFA3E8E55_04710						complete	GT28	Peptidoglycan
		Bg0976	MBINFA3E8E55_04875	LeuD	3-isopropylmalate dehydratase small subunit (EC 4.2.1.33)	Leu	leucine biosynthesis	+	complete
		Bg0976	MBINFA3E8E55_04880	LeuC	3-isopropylmalate dehydratase large subunit (EC 4.2.1.33)	Leu	leucine biosynthesis	+	complete
		Bg0976	MBINFA3E8E55_04885	LeuB	3-isopropylmalate dehydrogenase (EC 1.1.1.85)	Leu	leucine biosynthesis	+	complete
		Bg0976	MBINFA3E8E55_04890	LeuA	2-isopropylmalate synthase (EC 2.3.3.13)	Leu	leucine biosynthesis	+	complete
		Bg0976	MBINFA3E8E55_04910	AspC	Aspartate aminotransferase (EC 2.6.1.1)	Asp	aspartate biosynthesis	+	complete
		Bg0976	MBINFA3E8E55_04960	FolK	2-amino-4-hydroxy-6-hydroxymethyldihydropteridine pyrophosphokinase (EC 2.7.6.3)	B9	folate cofactors, de novo synthesis	+	complete
		Bg0976	MBINFA3E8E55_04965	FolB	Dihydroneopterin aldolase (EC 4.1.2.25)	B9	folate cofactors, de novo synthesis	+	complete
		Bg0976	MBINFA3E8E55_05230	PflB	Pyruvate formate-lyase activating enzyme (EC 1.97.1.4)	Formate	formate production production	+	complete
		Bg0976	MBINFA3E8E55_05285	DapE	N-succinyl-L,L-diaminopimelate desuccinylase (EC 3.5.1.18)	Lys	lysine biosynthesis	+	complete
		Bg0976	MBINFA3E8E55_05310	PulA	Pullulanase (EC 3.2.1.41)	Mal	maltose utilization	+	complete	CBM48-GH13_14
		Bg0976	MBINFA3E8E55_05310	PulA	Pullulanase (EC 3.2.1.41)	MOS	maltooligosaccharides utilization	+	complete	CBM48-GH13_14
		Bg0976	MBINFA3E8E55_05320	MetY	O-succinylhomoserine sulfhydrylase (EC 2.5.1.48)	Met	methionine biosynthesis	+	complete
		Bg0976	MBINFA3E8E55_05345	IlvE	Branched-chain amino acid aminotransferase (EC 2.6.1.42)	Ile	isoleucine biosynthesis	+	complete
		Bg0976	MBINFA3E8E55_05345	IlvE	Branched-chain amino acid aminotransferase (EC 2.6.1.42)	Leu	leucine biosynthesis	+	complete
		Bg0976	MBINFA3E8E55_05345	IlvE	Branched-chain amino acid aminotransferase (EC 2.6.1.42)	Val	valine biosynthesis	+	complete
		Bg0976	MBINFA3E8E55_05350	IlvD	Dihydroxy-acid dehydratase (EC 4.2.1.9)	Ile	isoleucine biosynthesis	+	complete
		Bg0976	MBINFA3E8E55_05350	IlvD	Dihydroxy-acid dehydratase (EC 4.2.1.9)	Leu	leucine biosynthesis	+	complete
		Bg0976	MBINFA3E8E55_05350	IlvD	Dihydroxy-acid dehydratase (EC 4.2.1.9)	Val	valine biosynthesis	+	complete
		Bg0976	MBINFA3E8E55_05355	IlvA	Threonine dehydratase (EC 4.3.1.19)	Ile	isoleucine biosynthesis	+	complete
		Bg0976	MBINFA3E8E55_05355	IlvA	Threonine dehydratase (EC 4.3.1.19)	Leu	leucine biosynthesis	+	complete
		Bg0976	MBINFA3E8E55_05355	IlvA	Threonine dehydratase (EC 4.3.1.19)	Val	valine biosynthesis	+	complete
		Bg0976	MBINFA3E8E55_05385	LysA	Diaminopimelate decarboxylase (EC 4.1.1.20)	Lys	lysine biosynthesis	+	complete
		Bg0976	MBINFA3E8E55_05390	DapF	Diaminopimelate epimerase (EC 5.1.1.7)	Lys	lysine biosynthesis	+	complete
		Bg0976	MBINFA3E8E55_05415	LysC	Aspartokinase (EC 2.7.2.4)	Lys	lysine biosynthesis	+	complete
		Bg0976	MBINFA3E8E55_05415	Hom	Homoserine dehydrogenase (EC 1.1.1.3)	Thr	threonine biosynthesis	+	complete
		Bg0976	MBINFA3E8E55_05415	Hom	Homoserine dehydrogenase (EC 1.1.1.3)	Met	methionine biosynthesis	+	complete
		Bg0976	MBINFA3E8E55_05420	ThrB	Homoserine kinase (EC 2.7.1.39)	Thr	threonine biosynthesis	+	complete
		Bg0976	MBINFA3E8E55_05425	ThrC	Threonine synthase (EC 4.2.3.1)	Thr	threonine biosynthesis	+	complete
		Bg0976	MBINFA3E8E55_05445	AroA	3-phosphoshikimate 1-carboxyvinyltransferase (EC 2.5.1.19)	Chor	chorismate biosynthesis	+	complete
		Bg0976	MBINFA3E8E55_05480	Asd	Aspartate-semialdehyde dehydrogenase (EC 1.2.1.11)	Lys	lysine biosynthesis	+	complete
		Bg0976	MBINFA3E8E55_05490	CobS	Cobalamin synthase (EC 2.7.8.26)	B12	cobalamin cofactors, de novo synthesis	-	complete
		Bg0976	MBINFA3E8E55_05495	CobT	Nicotinate-nucleotide--dimethylbenzimidazole phosphoribosyltransferase (EC 2.4.2.21)	B12	cobalamin cofactors, de novo synthesis	-	complete
		Bg0976	MBINFA3E8E55_05530	FolA	Dihydrofolate reductase (EC 1.5.1.3)	B9	folate cofactors, de novo synthesis	+	complete
		Bg0976	MBINFA3E8E55_05565	AspC	Aspartate aminotransferase (EC 2.6.1.1)	Asp	aspartate biosynthesis	+	complete
		Bg0976	MBINFA3E8E55_05565	AroJa	Biosynthetic Aromatic amino acid aminotransferase alpha (EC 2.6.1.57)	Tyr	tyrosine biosynthesis	+	complete
		Bg0976	MBINFA3E8E55_05565	AroJa	Biosynthetic Aromatic amino acid aminotransferase alpha (EC 2.6.1.57)	Phe	phenylalanine biosynthesis	+	complete
		Bg0976	MBINFA3E8E55_05580	RpiA	Ribose 5-phosphate isomerase A (EC 5.3.1.6)	All	allose utilization	-	complete
		Bg0976	MBINFA3E8E55_05655	SerB1	Phosphoserine phosphatase (EC 3.1.3.3)	Ser	serine biosynthesis	+	complete
		Bg0976	MBINFA3E8E55_05730	RibB	3,4-dihydroxy-2-butanone 4-phosphate synthase (EC 4.1.99.12)	B2	FMN/FAD cofactors, de novo synthesis	+	complete
		Bg0976	MBINFA3E8E55_05780	PanD	Aspartate 1-decarboxylase (EC 4.1.1.11)	B5	coenzyme A, de novo synthesis	+	complete
		Bg0976	MBINFA3E8E55_05790	PanC	Pantoate--beta-alanine ligase (EC 6.3.2.1)	B5	coenzyme A, de novo synthesis	+	complete
		Bg0976	MBINFA3E8E55_05795	PanB	3-methyl-2-oxobutanoate hydroxymethyltransferase (EC 2.1.2.11)	B5	coenzyme A, de novo synthesis	+	complete
		Bg0976	MBINFA3E8E55_05800	FolK	2-amino-4-hydroxy-6-hydroxymethyldihydropteridine pyrophosphokinase (EC 2.7.6.3)	B9	folate cofactors, de novo synthesis	+	complete
		Bg0976	MBINFA3E8E55_05825						complete	GT51	Peptidoglycan
		Bg0976	MBINFA3E8E55_05850	AroHI	Chorismate mutase I (EC 5.4.99.5)	Tyr	tyrosine biosynthesis	+	complete
		Bg0976	MBINFA3E8E55_05850	AroHI	Chorismate mutase I (EC 5.4.99.5)	Phe	phenylalanine biosynthesis	+	complete
		Bg0976	MBINFA3E8E55_05850	TyrAc	Cyclohexadienyl dehydrogenase (EC 1.3.1.12)(EC 1.3.1.43)	Tyr	tyrosine biosynthesis	+	complete
		Bg0976	MBINFA3E8E55_05850	TyrAc	Cyclohexadienyl dehydrogenase (EC 1.3.1.12)(EC 1.3.1.43)	Phe	phenylalanine biosynthesis	+	complete
		Bg0976	MBINFA3E8E55_05930	CoaC	Phosphopantothenoylcysteine decarboxylase (EC 4.1.1.36)	B5	coenzyme A, de novo synthesis	+	complete
		Bg0976	MBINFA3E8E55_05930	CoaB	Phosphopantothenoylcysteine synthetase (EC 6.3.2.5)	B5	coenzyme A, de novo synthesis	+	complete
		Bg0976	MBINFA3E8E55_05950	CoaD	Phosphopantetheine adenylyltransferase (EC 2.7.7.3)	B5	coenzyme A, de novo synthesis	+	complete
		Bg0976	MBINFA3E8E55_05955						complete	GT9
		Bg0976	MBINFA3E8E55_05965						complete	GT30
		Bg0976	MBINFA3E8E55_05970						complete	GT9
		Bg0976	MBINFA3E8E55_06000	CysE	Serine acetyltransferase (EC 2.3.1.30)	Cys	cysteine biosynthesis	+	complete
		Bg0976	MBINFA3E8E55_06085	MalY	Maltoporin (maltose/maltodextrin high-affinity receptor, phage lambda receptor protein)	Mal	maltose utilization	+	complete
		Bg0976	MBINFA3E8E55_06085	MalY	Maltoporin (maltose/maltodextrin high-affinity receptor, phage lambda receptor protein)	MOS	maltooligosaccharides utilization	+	complete
		Bg0976	MBINFA3E8E55_06170	MalE	Maltose/maltodextrin ABC transporter, substrate binding periplasmic protein MalE	Mal	maltose utilization	+	complete
		Bg0976	MBINFA3E8E55_06170	MalE	Maltose/maltodextrin ABC transporter, substrate binding periplasmic protein MalE	MOS	maltooligosaccharides utilization	+	complete
		Bg0976	MBINFA3E8E55_06175	MalF	Maltose/maltodextrin ABC transporter, permease protein MalF	Mal	maltose utilization	+	complete
		Bg0976	MBINFA3E8E55_06175	MalF	Maltose/maltodextrin ABC transporter, permease protein MalF	MOS	maltooligosaccharides utilization	+	complete
		Bg0976	MBINFA3E8E55_06180	MalG	Maltose/maltodextrin ABC transporter, permease protein MalG	Mal	maltose utilization	+	complete
		Bg0976	MBINFA3E8E55_06180	MalG	Maltose/maltodextrin ABC transporter, permease protein MalG	MOS	maltooligosaccharides utilization	+	complete
		Bg0976	MBINFA3E8E55_06185	MalK	Maltose/maltodextrin transport ATP-binding protein MalK (EC 3.6.3.19)	Mal	maltose utilization	+	complete
		Bg0976	MBINFA3E8E55_06185	MalK	Maltose/maltodextrin transport ATP-binding protein MalK (EC 3.6.3.19)	MOS	maltooligosaccharides utilization	+	complete
		Bg0976	MBINFA3E8E55_06190	QueA	S-adenosylmethionine:tRNA ribosyltransferase-isomerase (EC 2.4.99.17)	Q	queuosine, de novo synthesis	+	complete
		Bg0976	MBINFA3E8E55_06195	qTGT	Queuine tRNA-ribosyltransferase (EC 2.4.2.29)	Q	queuosine, de novo synthesis	+	complete
		Bg0976	MBINFA3E8E55_06240	Pta	Phosphate acetyltransferase (EC 2.3.1.8)	Acetate	acetate production production	+	complete
		Bg0976	MBINFA3E8E55_06305	AckA	Acetate kinase (EC 2.7.2.1)	Acetate	acetate production production	+	complete
		Bg0976	MBINFA3E8E55_06400	ChiA	Chitinase (EC 3.2.1.14)	Chb	chitobiose utilization	-	complete	GH119	Starch/glycogen
		Bg0976	MBINFA3E8E55_06610	Frk_ScrK	Fructokinase (EC 2.7.1.4)	Scr	sucrose utilization	-	complete
		Bg0976	MBINFA3E8E55_06610	Frk_ScrK	Fructokinase (EC 2.7.1.4)	FOS	fructooligosaccharides utilization	-	complete
		Bg0976	MBINFA3E8E55_06610	Frk_ScrK	Fructokinase (EC 2.7.1.4)	Mtl	mannitol utilization	-	complete
		Bg0976	MBINFA3E8E55_06610	ScrK	Fructokinase (EC 2.7.1.4)	Scr	sucrose utilization	-	complete
		Bg0976	MBINFA3E8E55_06610	ScrK	Fructokinase (EC 2.7.1.4)	FOS	fructooligosaccharides utilization	-	complete
		Bg0976	MBINFA3E8E55_06610	ScrK	Fructokinase (EC 2.7.1.4)	Mtl	mannitol utilization	-	complete
		Bg0976	MBINFA3E8E55_06615	RbsR	Ribose operon repressor	Rbs	ribose utilization	-	complete
		Bg0976	MBINFA3E8E55_06645	NadD	Nicotinate-nucleotide adenylyltransferase (EC 2.7.7.18)	B3	NAD(P) cofactors, de novo synthesis	+	complete
		Bg0976	MBINFA3E8E55_06670						complete	GH103	Peptidoglycan
		Bg0976	MBINFA3E8E55_06745						complete	GT2
		Bg0976	MBINFA3E8E55_06810	ProA	Gamma-glutamyl phosphate reductase (EC 1.2.1.41)	Pro	proline biosynthesis	+	complete
		Bg0976	MBINFA3E8E55_06815	ProB	Glutamate 5-kinase (EC 2.7.2.11)	Pro	proline biosynthesis	+	complete
		Bg0976	MBINFA3E8E55_06845	CysK	Cysteine synthase (EC 2.5.1.47)	Cys	cysteine biosynthesis	+	complete
		Bg0976	MBINFA3E8E55_06860	GlgP	Glycogen phosphorylase (EC 2.4.1.1)	Mal	maltose utilization	+	complete	GT35	Starch/glycogen
		Bg0976	MBINFA3E8E55_06860	GlgP	Glycogen phosphorylase (EC 2.4.1.1)	MOS	maltooligosaccharides utilization	+	complete	GT35	Starch/glycogen
		Bg0976	MBINFA3E8E55_06865	Pgm	Phosphoglucomutase (EC 5.4.2.2)	Gal	galactose utilization	-	complete
		Bg0976	MBINFA3E8E55_06985	PflA	Pyruvate formate-lyase (EC 2.3.1.54)	Formate	formate production production	+	complete
		Bg0976	MBINFA3E8E55_06990	FocA2	Formate efflux transporter (TC 2.A.44 family)	Formate	formate production production	+	complete
		Bg0976	MBINFA3E8E55_07005	Asd	Aspartate-semialdehyde dehydrogenase (EC 1.2.1.11)	Lys	lysine biosynthesis	+	complete
		Bg0976	MBINFA3E8E55_07060	GltB	Glutamate synthase [NADPH] large chain (EC 1.4.1.13)	Glu	glutamate biosynthesis	+	complete
		Bg0976	MBINFA3E8E55_07065	GltD	Glutamate synthase [NADPH] small chain (EC 1.4.1.13)	Glu	glutamate biosynthesis	+	complete
		Bg0976	MBINFA3E8E55_07160						complete	GH23	Peptidoglycan
		Bg0976	MBINFA3E8E55_07180	PtsGa	PTS system, glucose-specific IIA component (EC 2.7.1.69)	Glc	glucose utilization	+	complete
		Bg0976	MBINFA3E8E55_07440	BtuR1	Cob(I)alamin adenosyltransferase (EC 2.5.1.17)	B12	cobalamin cofactors, de novo synthesis	-	complete
		Bg0976	MBINFA3E8E55_07465	QueC	7-cyano-7-deazaguanine synthase (EC 6.3.4.20)	Q	queuosine, de novo synthesis	+	complete
		Bg0976	MBINFA3E8E55_07470	QueD	6-carboxy-5,6,7,8-tetrahydropterin synthase (EC 4.1.2.50)	Q	queuosine, de novo synthesis	+	complete
		Bg0976	MBINFA3E8E55_07475	QueE	7-carboxy-7-deazaguanine synthase (EC 4.3.99.3)	Q	queuosine, de novo synthesis	+	complete
		Bg0976	MBINFA3E8E55_07520	RibH	6,7-dimethyl-8-ribityllumazine synthase (EC 2.5.1.78)	B2	FMN/FAD cofactors, de novo synthesis	+	complete
		Bg0976	MBINFA3E8E55_07525	RibE	Riboflavin synthase eubacterial/eukaryotic (EC 2.5.1.9)	B2	FMN/FAD cofactors, de novo synthesis	+	complete
		Bg0976	MBINFA3E8E55_07650	MetA	Homoserine O-succinyltransferase (EC 2.3.1.46)	Met	methionine biosynthesis	+	complete
		Bg0976	MBINFA3E8E55_07655	MetH	5-methyltetrahydrofolate--homocysteine methyltransferase (EC 2.1.1.13)	Met	methionine biosynthesis	+	complete
		Bg0976	MBINFA3E8E55_07775						complete	GT104
		Bg0976	MBINFA3E8E55_08065	Gdh1	NADP-specific glutamate dehydrogenase (EC 1.4.1.4)	Glu	glutamate biosynthesis	+	complete
		Bg0976	MBINFA3E8E55_08140						complete	GH84	GAG	O-glycan
		Bg0976	MBINFA3E8E55_08180						complete	GH23	Peptidoglycan
		Bg0976	MBINFA3E8E55_08255	LysC	Aspartokinase (EC 2.7.2.4)	Lys	lysine biosynthesis	+	complete
		Bg0976	MBINFA3E8E55_08260	ArgA	N-acetylglutamate synthase (EC 2.3.1.1)	Arg	arginine biosynthesis	+	complete
		Bg0976	MBINFA3E8E55_08410						complete	GT2
		Bg0976	MBINFA3E8E55_08485						complete	GH73	Peptidoglycan
		Bg0976	MBINFA3E8E55_08500	PabB	Para-aminobenzoate synthase, amidotransferase component (EC 2.6.1.85)	B9	folate cofactors, de novo synthesis	+	complete
		Bg0976	MBINFA3E8E55_08505	PabA	Para-aminobenzoate synthase, aminase component (EC 2.6.1.85)	B9	folate cofactors, de novo synthesis	+	complete
		Bg0976	MBINFA3E8E55_08510	PabC	Aminodeoxychorismate lyase (EC 4.1.3.38)	B9	folate cofactors, de novo synthesis	+	complete
		Bg0976	MBINFA3E8E55_08550	SerB1	Phosphoserine phosphatase (EC 3.1.3.3)	Ser	serine biosynthesis	+	complete
		Bg0976	MBINFA3E8E55_08625	CysK	Cysteine synthase (EC 2.5.1.47)	Cys	cysteine biosynthesis	+	complete
		Bg0976	MBINFA3E8E55_08675	CTBL	Cystathionine beta-lyase (EC 4.4.1.8)	Met	methionine biosynthesis	+	complete
		Bg0976	MBINFA3E8E55_08680	CTGS	Cystathionine gamma-synthase (EC 2.5.1.48)	Met	methionine biosynthesis	+	complete
		Bg0976	MBINFA3E8E55_08685						complete	GH23	Peptidoglycan
		Bg0976	MBINFA3E8E55_08690	GalR2	Galactose operon repressor, GalR-LacI family of transcriptional regulators	Gal	galactose utilization	-	complete
		Bg0976	MBINFA3E8E55_08710	IlvG	Acetolactate synthase large subunit (EC 2.2.1.6)	Ile	isoleucine biosynthesis	+	complete
		Bg0976	MBINFA3E8E55_08710	IlvG	Acetolactate synthase large subunit (EC 2.2.1.6)	Leu	leucine biosynthesis	+	complete
		Bg0976	MBINFA3E8E55_08710	IlvG	Acetolactate synthase large subunit (EC 2.2.1.6)	Val	valine biosynthesis	+	complete
		Bg0976	MBINFA3E8E55_08715	IlvM	Acetolactate synthase small subunit (EC 2.2.1.6)	Ile	isoleucine biosynthesis	+	complete
		Bg0976	MBINFA3E8E55_08715	IlvM	Acetolactate synthase small subunit (EC 2.2.1.6)	Leu	leucine biosynthesis	+	complete
		Bg0976	MBINFA3E8E55_08715	IlvM	Acetolactate synthase small subunit (EC 2.2.1.6)	Val	valine biosynthesis	+	complete
		Bg0976	MBINFA3E8E55_08770	MetE	5-methyltetrahydropteroyltriglutamate--homocysteine methyltransferase (EC 2.1.1.14)	Met	methionine biosynthesis	+	complete
		Bg0976	MBINFA3E8E55_08820	AroC	Chorismate synthase (EC 4.2.3.5)	Chor	chorismate biosynthesis	+	complete
		Bg0976	MBINFA3E8E55_08895	GalE	UDP-glucose 4-epimerase (EC 5.1.3.2)	Gal	galactose utilization	-	complete
		Bg0976	MBINFA3E8E55_08895	GalE	UDP-glucose 4-epimerase (EC 5.1.3.2)	Lac	lactose utilization	-	complete
		Bg0976	MBINFA3E8E55_08900	GalE	UDP-glucose 4-epimerase (EC 5.1.3.2)	Gal	galactose utilization	-	complete
		Bg0976	MBINFA3E8E55_08900	GalE	UDP-glucose 4-epimerase (EC 5.1.3.2)	Lac	lactose utilization	-	complete
		Bg0976	MBINFA3E8E55_08910						complete	GT107
		Bg0976	MBINFA3E8E55_08915						complete	GT107
		Bg0976	MBINFA3E8E55_08930						complete	GT107
		Bg0976	MBINFA3E8E55_08945	AspC	Aspartate aminotransferase (EC 2.6.1.1)	Asp	aspartate biosynthesis	+	complete
		Bg0976	MBINFA3E8E55_08950	AroG1	2-keto-3-deoxy-D-arabino-heptulosonate-7-phosphate synthase I alpha (EC 2.5.1.54)	Chor	chorismate biosynthesis	+	complete
		Bg0976	MBINFA3E8E55_08955	SerA	D-3-phosphoglycerate dehydrogenase (EC 1.1.1.95)	Ser	serine biosynthesis	+	complete
		Bg0976	MBINFA3E8E55_09065	DapA	4-hydroxy-tetrahydrodipicolinate synthase (EC 4.3.3.7)	Lys	lysine biosynthesis	+	complete
		Bg0976	MBINFA3E8E55_09080	NadC	Quinolinate phosphoribosyltransferase [decarboxylating] (EC 2.4.2.19)	B3	NAD(P) cofactors, de novo synthesis	+	complete
		Bg0976	MBINFA3E8E55_09145						complete	CBM50-CBM50
		Bg0976	MBINFA3E8E55_09201	ChiA	Chitinase (EC 3.2.1.14)	Chb	chitobiose utilization	-	partial
		Bg0597	MBINFB81AC47_00025	ADH	Alcohol dehydrogenase (EC 1.1.1.1)	Ethanol	ethanol production production	+	complete
		Bg0597	MBINFB81AC47_00095	ArgH	Argininosuccinate lyase (EC 4.3.2.1)	Arg	arginine biosynthesis	-	complete
		Bg0597	MBINFB81AC47_00100	ArgG	Argininosuccinate synthase (EC 6.3.4.5)	Arg	arginine biosynthesis	-	complete
		Bg0597	MBINFB81AC47_00210	LplA	Lipoate-protein ligase A	LA	lipoate cofactor, de novo synthesis	-	complete
		Bg0597	MBINFB81AC47_00225	MetH5	Homocysteine S-methyltransferase (EC 2.1.1.10)	Met	methionine biosynthesis	+	complete
		Bg0597	MBINFB81AC47_00235	MetA	Homoserine O-succinyltransferase (EC 2.3.1.46)	Met	methionine biosynthesis	+	complete
		Bg0597	MBINFB81AC47_00240	Hom	Homoserine dehydrogenase (EC 1.1.1.3)	Thr	threonine biosynthesis	+	complete
		Bg0597	MBINFB81AC47_00240	Hom	Homoserine dehydrogenase (EC 1.1.1.3)	Met	methionine biosynthesis	+	complete
		Bg0597	MBINFB81AC47_00305	CTGS	Cystathionine gamma-synthase (EC 2.5.1.48)	Met	methionine biosynthesis	+	complete
		Bg0597	MBINFB81AC47_00310	CTBL	Cystathionine beta-lyase (EC 4.4.1.8)	Met	methionine biosynthesis	+	complete
		Bg0597	MBINFB81AC47_00355	LdhA-L	L-lactate dehydrogenase (EC 1.1.1.27)	L-Lactate	L-lactate production production	+	complete
		Bg0597	MBINFB81AC47_00750	AspC	Aspartate aminotransferase (EC 2.6.1.1)	Asp	aspartate biosynthesis	+	complete
		Bg0597	MBINFB81AC47_00760	ArgE	Acetylornithine deacetylase (EC 3.5.1.16)	Arg	arginine biosynthesis	-	complete
		Bg0597	MBINFB81AC47_00935	SerA	D-3-phosphoglycerate dehydrogenase (EC 1.1.1.95)	Ser	serine biosynthesis	+	complete
		Bg0597	MBINFB81AC47_00950	FolA	Dihydrofolate reductase (EC 1.5.1.3)	B9	folate cofactors, de novo synthesis	+	complete
		Bg0597	MBINFB81AC47_01000						complete	CBM50	Peptidoglycan
		Bg0597	MBINFB81AC47_01090	Asd	Aspartate-semialdehyde dehydrogenase (EC 1.2.1.11)	Lys	lysine biosynthesis	+	complete
		Bg0597	MBINFB81AC47_01095	PatA	N-acetyl-L,L-diaminopimelate aminotransferase (EC 2.6.1.-)	Lys	lysine biosynthesis	+	complete
		Bg0597	MBINFB81AC47_01100	DapB	4-hydroxy-tetrahydrodipicolinate reductase (EC 1.17.1.8)	Lys	lysine biosynthesis	+	complete
		Bg0597	MBINFB81AC47_01105	DapA	4-hydroxy-tetrahydrodipicolinate synthase (EC 4.3.3.7)	Lys	lysine biosynthesis	+	complete
		Bg0597	MBINFB81AC47_01110	DapeL	N-acetyl-L,L-diaminopimelate deacetylase (EC 3.5.1.47)	Lys	lysine biosynthesis	+	complete
		Bg0597	MBINFB81AC47_01115	DapH	2,3,4,5-tetrahydropyridine-2,6-dicarboxylate N-acetyltransferase (EC 2.3.1.89)	Lys	lysine biosynthesis	+	complete
		Bg0597	MBINFB81AC47_01120	LysA	Diaminopimelate decarboxylase (EC 4.1.1.20)	Lys	lysine biosynthesis	+	complete
		Bg0597	MBINFB81AC47_01125	LysC	Aspartokinase (EC 2.7.2.4)	Lys	lysine biosynthesis	+	complete
		Bg0597	MBINFB81AC47_01130	DapF	Diaminopimelate epimerase (EC 5.1.1.7)	Lys	lysine biosynthesis	+	complete
		Bg0597	MBINFB81AC47_01140	NagR2	Predicted transcriptional regulator of N-Acetylglucosamine utilization, GntR family	GlcNAc	N-acetylglucosamine utilization	-	complete
		Bg0597	MBINFB81AC47_01150	NadE	NAD synthetase (EC 6.3.1.5)	B3	NAD(P) cofactors, de novo synthesis	-	complete
		Bg0597	MBINFB81AC47_01170	LacL	Beta-galactosidase large subunit (EC 3.2.1.23)	GOS	galactooligosaccharides utilization	-	complete	GH2
		Bg0597	MBINFB81AC47_01175	LacM	Beta-galactosidase small subunit (EC 3.2.1.23)	GOS	galactooligosaccharides utilization	-	complete
		Bg0597	MBINFB81AC47_01205	RpiA	Ribose 5-phosphate isomerase A (EC 5.3.1.6)	All	allose utilization	+	complete
		Bg0597	MBINFB81AC47_01215	ScrR	Sucrose operon repressor ScrR, LacI family	Scr	sucrose utilization	+	complete
		Bg0597	MBINFB81AC47_01225	RbsK	Ribokinase (EC 2.7.1.15)	Rbs	ribose utilization	+	complete
		Bg0597	MBINFB81AC47_01330	LplA	Lipoate-protein ligase A	LA	lipoate cofactor, de novo synthesis	-	complete
		Bg0597	MBINFB81AC47_01395	RpiA	Ribose 5-phosphate isomerase A (EC 5.3.1.6)	All	allose utilization	+	complete
		Bg0597	MBINFB81AC47_01470	GatPc	PTS system, galactitol-specific IIC component (EC 2.7.1.69)	Gtl	galactitol utilization	-	complete
		Bg0597	MBINFB81AC47_01475	RbsK	Ribokinase (EC 2.7.1.15)	Rbs	ribose utilization	+	complete
		Bg0597	MBINFB81AC47_01495	RbsK	Ribokinase (EC 2.7.1.15)	Rbs	ribose utilization	+	complete
		Bg0597	MBINFB81AC47_01500	RbsD	D-ribose pyranase (EC 5.4.99.62)	Rbs	ribose utilization	+	complete
		Bg0597	MBINFB81AC47_01520	ProA	Gamma-glutamyl phosphate reductase (EC 1.2.1.41)	Pro	proline biosynthesis	+	complete
		Bg0597	MBINFB81AC47_01525	ProB	Glutamate 5-kinase (EC 2.7.2.11)	Pro	proline biosynthesis	+	complete
		Bg0597	MBINFB81AC47_01775	ADH	Alcohol dehydrogenase (EC 1.1.1.1)	Ethanol	ethanol production production	+	complete
		Bg0597	MBINFB81AC47_01820	TreB_b	PTS system, trehalose-specific IIB component (EC 2.7.1.69)	Tre	trehalose utilization	+	complete
		Bg0597	MBINFB81AC47_01820	TreB_c	PTS system, trehalose-specific IIC component (EC 2.7.1.69)	Tre	trehalose utilization	+	complete
		Bg0597	MBINFB81AC47_01825	TreR1	Trehalose operon transcriptional repressor	Tre	trehalose utilization	+	complete
		Bg0597	MBINFB81AC47_01830	TreC	Trehalose-6-phosphate hydrolase (EC 3.2.1.93)	Tre	trehalose utilization	+	complete	GH13_29	Trehalose
		Bg0597	MBINFB81AC47_01850	DhaK	1,3-propanediol dehydrogenase (EC 1.1.1.202)	Propionate	propionate production production	-	complete
		Bg0597	MBINFB81AC47_01940	UbiE	Demethylmenaquinone methyltransferase (EC 2.1.1.163)	MQ	vitamin K, de novo synthesis	+	complete
		Bg0597	MBINFB81AC47_02010	ThiF	Sulfur carrier protein ThiS adenylyltransferase (EC 2.7.7.73)	B1	TPP cofactor, de novo synthesis	-	complete
		Bg0597	MBINFB81AC47_02025	ThiM	Hydroxyethylthiazole kinase (EC 2.7.1.50)	B1	TPP cofactor, de novo synthesis	-	complete
		Bg0597	MBINFB81AC47_02030	ThiD	Hydroxymethylpyrimidine phosphate kinase ThiD (EC 2.7.4.7)	B1	TPP cofactor, de novo synthesis	-	complete
		Bg0597	MBINFB81AC47_02035	ThiE	Thiamin-phosphate pyrophosphorylase (EC 2.5.1.3)	B1	TPP cofactor, de novo synthesis	-	complete
		Bg0597	MBINFB81AC47_02095	ArgE	Acetylornithine deacetylase (EC 3.5.1.16)	Arg	arginine biosynthesis	-	complete
		Bg0597	MBINFB81AC47_02100	ArgE	Acetylornithine deacetylase (EC 3.5.1.16)	Arg	arginine biosynthesis	-	complete
		Bg0597	MBINFB81AC47_02105	ArgE	Acetylornithine deacetylase (EC 3.5.1.16)	Arg	arginine biosynthesis	-	complete
		Bg0597	MBINFB81AC47_02185	AroJg	Aromatic amino acid aminotransferase gamma (EC 2.6.1.57)	Tyr	tyrosine biosynthesis	+	complete
		Bg0597	MBINFB81AC47_02185	AroJg	Aromatic amino acid aminotransferase gamma (EC 2.6.1.57)	Phe	phenylalanine biosynthesis	-	complete
		Bg0597	MBINFB81AC47_02190	LdhA-D	D-lactate dehydrogenase (EC 1.1.1.28)	D-Lactate	D-lactate production production	+	complete
		Bg0597	MBINFB81AC47_02200	BSH	Choloylglycine hydrolase (EC 3.5.1.24)	CA_d	cholic acid deconjugation	-	complete
		Bg0597	MBINFB81AC47_02225	Pgm	Beta-phosphoglucomutase (EC 5.4.2.6)	Mal	maltose utilization	+	complete
		Bg0597	MBINFB81AC47_02225	Pgm	Beta-phosphoglucomutase (EC 5.4.2.6)	MOS	maltooligosaccharides utilization	-	complete
		Bg0597	MBINFB81AC47_02225	Pgm	Beta-phosphoglucomutase (EC 5.4.2.6)	Mal	maltose utilization	+	complete
		Bg0597	MBINFB81AC47_02225	Pgm	Beta-phosphoglucomutase (EC 5.4.2.6)	MOS	maltooligosaccharides utilization	-	complete
		Bg0597	MBINFB81AC47_02230	MalP	Maltose phosphorylase (EC 2.4.1.8)	Mal	maltose utilization	+	complete	GH65
		Bg0597	MBINFB81AC47_02230	MalP	Maltose phosphorylase (EC 2.4.1.8)	MOS	maltooligosaccharides utilization	-	complete	GH65
		Bg0597	MBINFB81AC47_02235	MalT	Predicted maltose transporter, MFS family	Mal	maltose utilization	+	complete
		Bg0597	MBINFB81AC47_02235	MalT	Predicted maltose transporter, MFS family	MOS	maltooligosaccharides utilization	-	complete
		Bg0597	MBINFB81AC47_02240	MalR	Maltose operon transcriptional repressor MalR, LacI family	Mal	maltose utilization	+	complete
		Bg0597	MBINFB81AC47_02240	MalR	Maltose operon transcriptional repressor MalR, LacI family	MOS	maltooligosaccharides utilization	-	complete
		Bg0597	MBINFB81AC47_02355	Pta	Phosphate acetyltransferase (EC 2.3.1.8)	Acetate	acetate production production	+	complete
		Bg0597	MBINFB81AC47_02390	GlmM	Phosphoglucosamine mutase (EC 5.4.2.10)	GlcNAc	N-acetylglucosamine utilization	-	complete
		Bg0597	MBINFB81AC47_02415						complete	CBM50	Peptidoglycan
		Bg0597	MBINFB81AC47_02430	ManA	Mannose-6-phosphate isomerase (EC 5.3.1.8)	Man	mannose utilization	+	complete
		Bg0597	MBINFB81AC47_02455	ManX1b	PTS system, mannose-specific IIB component (EC 2.7.1.69)	Man	mannose utilization	+	complete
		Bg0597	MBINFB81AC47_02460	ManY1c	PTS system, mannose-specific IIC component	Man	mannose utilization	+	complete
		Bg0597	MBINFB81AC47_02465	ManZ1d	PTS system, mannose-specific IID component	Man	mannose utilization	+	complete
		Bg0597	MBINFB81AC47_02470	ManO	Putative regulator of the mannose operon, ManO	Man	mannose utilization	+	complete
		Bg0597	MBINFB81AC47_02475	IlvE	Branched-chain amino acid aminotransferase (EC 2.6.1.42)	Ile	isoleucine biosynthesis	-	complete
		Bg0597	MBINFB81AC47_02475	IlvE	Branched-chain amino acid aminotransferase (EC 2.6.1.42)	Leu	leucine biosynthesis	-	complete
		Bg0597	MBINFB81AC47_02475	IlvE	Branched-chain amino acid aminotransferase (EC 2.6.1.42)	Val	valine biosynthesis	-	complete
		Bg0597	MBINFB81AC47_02480	LdhA-L	L-lactate dehydrogenase (EC 1.1.1.27)	L-Lactate	L-lactate production production	+	complete
		Bg0597	MBINFB81AC47_02490	ManB	Phosphomannomutase (EC 5.4.2.8)	Man	mannose utilization	+	complete
		Bg0597	MBINFB81AC47_02535	CoaA	Pantothenate kinase (EC 2.7.1.33)	B5	coenzyme A, de novo synthesis	-	complete
		Bg0597	MBINFB81AC47_02580	MenC	O-succinylbenzoate synthase (EC 4.2.1.113)	MQ	vitamin K, de novo synthesis	+	complete
		Bg0597	MBINFB81AC47_02675	CelD	PTS system, cellobiose-specific IIC component (EC 2.7.1.69)	Bgl	beta-glucosides utilization	-	complete
		Bg0597	MBINFB81AC47_02720	LplA	Lipoate-protein ligase A	LA	lipoate cofactor, de novo synthesis	-	complete
		Bg0597	MBINFB81AC47_02760	ThrC	Threonine synthase (EC 4.2.3.1)	Thr	threonine biosynthesis	+	complete
		Bg0597	MBINFB81AC47_02765	Hom	Homoserine dehydrogenase (EC 1.1.1.3)	Thr	threonine biosynthesis	+	complete
		Bg0597	MBINFB81AC47_02765	Hom	Homoserine dehydrogenase (EC 1.1.1.3)	Met	methionine biosynthesis	+	complete
		Bg0597	MBINFB81AC47_02770	ThrB	Homoserine kinase (EC 2.7.1.39)	Thr	threonine biosynthesis	+	complete
		Bg0597	MBINFB81AC47_03040	LdhA-L	L-lactate dehydrogenase (EC 1.1.1.27)	L-Lactate	L-lactate production production	+	complete
		Bg0597	MBINFB81AC47_03135	ADH	Alcohol dehydrogenase (EC 1.1.1.1)	Ethanol	ethanol production production	+	complete
		Bg0597	MBINFB81AC47_03300	AraA	L-arabinose isomerase (EC 5.3.1.4)	Ara	arabinose utilization	+	complete
		Bg0597	MBINFB81AC47_03300	AraA	L-arabinose isomerase (EC 5.3.1.4)	aAOS	alpha-arabinooligosaccharides utilization	-	complete
		Bg0597	MBINFB81AC47_03300	AraA	L-arabinose isomerase (EC 5.3.1.4)	Ara	arabinose utilization	+	complete
		Bg0597	MBINFB81AC47_03300	AraA	L-arabinose isomerase (EC 5.3.1.4)	aAOS	alpha-arabinooligosaccharides utilization	-	complete
		Bg0597	MBINFB81AC47_03305	AraE	Arabinose-proton symporter AraE (TC 2.A.1.1), SP family	Ara	arabinose utilization	+	complete
		Bg0597	MBINFB81AC47_03305	AraE	Arabinose-proton symporter AraE (TC 2.A.1.1), SP family	Ara	arabinose utilization	+	complete
		Bg0597	MBINFB81AC47_03315	AraD	L-ribulose-5-phosphate 4-epimerase (EC 5.1.3.4)	Ara	arabinose utilization	+	complete
		Bg0597	MBINFB81AC47_03315	AraD	L-ribulose-5-phosphate 4-epimerase (EC 5.1.3.4)	aAOS	alpha-arabinooligosaccharides utilization	-	complete
		Bg0597	MBINFB81AC47_03315	AraD	L-ribulose-5-phosphate 4-epimerase (EC 5.1.3.4)	Ara	arabinose utilization	+	complete
		Bg0597	MBINFB81AC47_03315	AraD	L-ribulose-5-phosphate 4-epimerase (EC 5.1.3.4)	aAOS	alpha-arabinooligosaccharides utilization	-	complete
		Bg0597	MBINFB81AC47_03320	AraB	Ribulokinase (EC 2.7.1.16)	Ara	arabinose utilization	+	complete
		Bg0597	MBINFB81AC47_03320	AraB	Ribulokinase (EC 2.7.1.16)	aAOS	alpha-arabinooligosaccharides utilization	-	complete
		Bg0597	MBINFB81AC47_03320	AraB	Ribulokinase (EC 2.7.1.16)	Ara	arabinose utilization	+	complete
		Bg0597	MBINFB81AC47_03320	AraB	Ribulokinase (EC 2.7.1.16)	aAOS	alpha-arabinooligosaccharides utilization	-	complete
		Bg0597	MBINFB81AC47_03415	ScrAa	PTS system, sucrose-specific IIA component (EC 2.7.1.69)	Scr	sucrose utilization	+	complete
		Bg0597	MBINFB81AC47_03415	ScrAb	PTS system, sucrose-specific IIB component (EC 2.7.1.69)	Scr	sucrose utilization	+	complete
		Bg0597	MBINFB81AC47_03415	ScrAc	PTS system, sucrose-specific IIC component (EC 2.7.1.69)	Scr	sucrose utilization	+	complete
		Bg0597	MBINFB81AC47_03420	ADH	Alcohol dehydrogenase (EC 1.1.1.1)	Ethanol	ethanol production production	+	complete
		Bg0597	MBINFB81AC47_03425	ScrB2	Sucrose-6-phosphate hydrolase (EC 3.2.1.26)	Scr	sucrose utilization	+	complete	GH32	Sucrose/fructan
		Bg0597	MBINFB81AC47_03500	ProC	Pyrroline-5-carboxylate reductase (EC 1.5.1.2)	Pro	proline biosynthesis	+	complete
		Bg0597	MBINFB81AC47_03550						complete	GT4
		Bg0597	MBINFB81AC47_03555						complete	GT4
		Bg0597	MBINFB81AC47_03580						complete	GH73	Peptidoglycan
		Bg0597	MBINFB81AC47_03610	GatC	Aspartyl-tRNA(Asn) amidotransferase subunit C (EC 6.3.5.6)	Asn	asparagine biosynthesis	+	complete
		Bg0597	MBINFB81AC47_03610	GatC	Aspartyl-tRNA(Asn) amidotransferase subunit C (EC 6.3.5.6)	Gln	glutamine biosynthesis	-	complete
		Bg0597	MBINFB81AC47_03610	GatC	Glutamyl-tRNA(Gln) amidotransferase subunit C (EC 6.3.5.7)	Asn	asparagine biosynthesis	+	complete
		Bg0597	MBINFB81AC47_03610	GatC	Glutamyl-tRNA(Gln) amidotransferase subunit C (EC 6.3.5.7)	Gln	glutamine biosynthesis	-	complete
		Bg0597	MBINFB81AC47_03615	GatA	Aspartyl-tRNA(Asn) amidotransferase subunit A (EC 6.3.5.6)	Asn	asparagine biosynthesis	+	complete
		Bg0597	MBINFB81AC47_03615	GatA	Aspartyl-tRNA(Asn) amidotransferase subunit A (EC 6.3.5.6)	Gln	glutamine biosynthesis	-	complete
		Bg0597	MBINFB81AC47_03615	GatA	Glutamyl-tRNA(Gln) amidotransferase subunit A (EC 6.3.5.7)	Asn	asparagine biosynthesis	+	complete
		Bg0597	MBINFB81AC47_03615	GatA	Glutamyl-tRNA(Gln) amidotransferase subunit A (EC 6.3.5.7)	Gln	glutamine biosynthesis	-	complete
		Bg0597	MBINFB81AC47_03620	GatB	Aspartyl-tRNA(Asn) amidotransferase subunit B (EC 6.3.5.6)	Asn	asparagine biosynthesis	+	complete
		Bg0597	MBINFB81AC47_03620	GatB	Aspartyl-tRNA(Asn) amidotransferase subunit B (EC 6.3.5.6)	Gln	glutamine biosynthesis	-	complete
		Bg0597	MBINFB81AC47_03620	GatB	Glutamyl-tRNA(Gln) amidotransferase subunit B (EC 6.3.5.7)	Asn	asparagine biosynthesis	+	complete
		Bg0597	MBINFB81AC47_03620	GatB	Glutamyl-tRNA(Gln) amidotransferase subunit B (EC 6.3.5.7)	Gln	glutamine biosynthesis	-	complete
		Bg0597	MBINFB81AC47_03815	CoaC	Phosphopantothenoylcysteine decarboxylase (EC 4.1.1.36)	B5	coenzyme A, de novo synthesis	-	complete
		Bg0597	MBINFB81AC47_03815	CoaB	Phosphopantothenoylcysteine synthetase (EC 6.3.2.5)	B5	coenzyme A, de novo synthesis	-	complete
		Bg0597	MBINFB81AC47_03955	AspC	Aspartate aminotransferase (EC 2.6.1.1)	Asp	aspartate biosynthesis	+	complete
		Bg0597	MBINFB81AC47_04075	LdhA-D	D-lactate dehydrogenase (EC 1.1.1.28)	D-Lactate	D-lactate production production	+	complete
		Bg0597	MBINFB81AC47_04210	CoaD	Phosphopantetheine adenylyltransferase (EC 2.7.7.3)	B5	coenzyme A, de novo synthesis	-	complete
		Bg0597	MBINFB81AC47_04290	LdhA-L	L-lactate dehydrogenase (EC 1.1.1.27)	L-Lactate	L-lactate production production	+	complete
		Bg0597	MBINFB81AC47_04380						complete	GT28	Peptidoglycan
		Bg0597	MBINFB81AC47_04530	ScrR	Sucrose operon repressor ScrR, LacI family	Scr	sucrose utilization	+	complete
		Bg0597	MBINFB81AC47_04555	AsnB1	Asparagine synthetase [glutamine-hydrolyzing] (EC 6.3.5.4)	Asn	asparagine biosynthesis	+	complete
		Bg0597	MBINFB81AC47_04615	RibB	3,4-dihydroxy-2-butanone 4-phosphate synthase (EC 4.1.99.12)	B2	FMN/FAD cofactors, de novo synthesis	+	complete
		Bg0597	MBINFB81AC47_04665	ADH	Alcohol dehydrogenase (EC 1.1.1.1)	Ethanol	ethanol production production	+	complete
		Bg0597	MBINFB81AC47_04700	MenB	Naphthoate synthase (EC 4.1.3.36)	MQ	vitamin K, de novo synthesis	+	complete
		Bg0597	MBINFB81AC47_04705	MenE	O-succinylbenzoic acid--CoA ligase (EC 6.2.1.26)	MQ	vitamin K, de novo synthesis	+	complete
		Bg0597	MBINFB81AC47_04790	Thl	3-ketoacyl-CoA thiolase (EC 2.3.1.16)	Butyrate	butyrate production production	-	complete
		Bg0597	MBINFB81AC47_04835	Hbd	3-hydroxybutyryl-CoA dehydrogenase (EC 1.1.1.157)	Butyrate	butyrate production production	-	complete
		Bg0597	MBINFB81AC47_04860	Frk_ScrK	Fructokinase (EC 2.7.1.4)	Scr	sucrose utilization	+	complete
		Bg0597	MBINFB81AC47_04860	Frk_ScrK	Fructokinase (EC 2.7.1.4)	FOS	fructooligosaccharides utilization	-	complete
		Bg0597	MBINFB81AC47_04860	Frk_ScrK	Fructokinase (EC 2.7.1.4)	Mtl	mannitol utilization	-	complete
		Bg0597	MBINFB81AC47_04860	ScrK	Fructokinase (EC 2.7.1.4)	Scr	sucrose utilization	+	complete
		Bg0597	MBINFB81AC47_04860	ScrK	Fructokinase (EC 2.7.1.4)	FOS	fructooligosaccharides utilization	-	complete
		Bg0597	MBINFB81AC47_04860	ScrK	Fructokinase (EC 2.7.1.4)	Mtl	mannitol utilization	-	complete
		Bg0597	MBINFB81AC47_04980	GalM	Aldose 1-epimerase (EC 5.1.3.3)	Mal	maltose utilization	+	complete
		Bg0597	MBINFB81AC47_04980	GalM	Aldose 1-epimerase (EC 5.1.3.3)	MOS	maltooligosaccharides utilization	-	complete
		Bg0597	MBINFB81AC47_05005						complete	GT2
		Bg0597	MBINFB81AC47_05010	LamA	Beta-glucanase precursor (EC 3.2.1.73)	Bgl	beta-glucosides utilization	-	complete	GH8	Cellulose	Xylan
		Bg0597	MBINFB81AC47_05020	LdhA-D	D-lactate dehydrogenase (EC 1.1.1.28)	D-Lactate	D-lactate production production	+	complete
		Bg0597	MBINFB81AC47_05075	HisH	Imidazole glycerol phosphate synthase amidotransferase subunit (EC 2.4.2.-)	His	histidine biosynthesis	-	complete
		Bg0597	MBINFB81AC47_05080	HisF	Imidazole glycerol phosphate synthase cyclase subunit (EC 4.1.3.-)	His	histidine biosynthesis	-	complete
		Bg0597	MBINFB81AC47_05085	HisI	Phosphoribosyl-AMP cyclohydrolase (EC 3.5.4.19)	His	histidine biosynthesis	-	complete
		Bg0597	MBINFB81AC47_05090	HisE	Phosphoribosyl-ATP pyrophosphatase (EC 3.6.1.31)	His	histidine biosynthesis	-	complete
		Bg0597	MBINFB81AC47_05095	HisC	Histidinol-phosphate aminotransferase (EC 2.6.1.9)	His	histidine biosynthesis	-	complete
		Bg0597	MBINFB81AC47_05120	SerC1	Phosphoserine aminotransferase (EC 2.6.1.52)	Ser	serine biosynthesis	+	complete
		Bg0597	MBINFB81AC47_05125	SerA	D-3-phosphoglycerate dehydrogenase (EC 1.1.1.95)	Ser	serine biosynthesis	+	complete
		Bg0597	MBINFB81AC47_05225	FruR2	Transcriptional repressor of the fructose operon, DeoR family	Fru	fructose utilization	-	complete
		Bg0597	MBINFB81AC47_05255	AspC	Aspartate aminotransferase (EC 2.6.1.1)	Asp	aspartate biosynthesis	+	complete
		Bg0597	MBINFB81AC47_05270	GntP2	Gluconate permease, Bsu4004 homolog	Gnt	gluconate utilization	+	complete
		Bg0597	MBINFB81AC47_05275	GntK	Gluconokinase (EC 2.7.1.12)	Gnt	gluconate utilization	+	complete
		Bg0597	MBINFB81AC47_05330	CysE2	Serine acetyltransferase (EC 2.3.1.30), type 2	Cys	cysteine biosynthesis	+	complete
		Bg0597	MBINFB81AC47_05335	CysE2	Serine acetyltransferase (EC 2.3.1.30), type 2	Cys	cysteine biosynthesis	+	complete
		Bg0597	MBINFB81AC47_05350	PanE	2-dehydropantoate 2-reductase (EC 1.1.1.169)	B5	coenzyme A, de novo synthesis	-	complete
		Bg0597	MBINFB81AC47_05410						complete	CBM50	Peptidoglycan
		Bg0597	MBINFB81AC47_05500	ScrR	Sucrose operon repressor ScrR, LacI family	Scr	sucrose utilization	+	complete
		Bg0597	MBINFB81AC47_05505						complete	GH73-CBM50-CBM50-CBM50-CBM50-CBM50
		Bg0597	MBINFB81AC47_05535	GutB	Sorbitol dehydrogenase (EC 1.1.1.14)	Srl	sorbitol utilization	-	complete
		Bg0597	MBINFB81AC47_05580	AsnB1	Asparagine synthetase [glutamine-hydrolyzing] (EC 6.3.5.4)	Asn	asparagine biosynthesis	+	complete
		Bg0597	MBINFB81AC47_05720						complete	GT4
		Bg0597	MBINFB81AC47_05725						complete	GT4
		Bg0597	MBINFB81AC47_05745	ArgE	Acetylornithine deacetylase (EC 3.5.1.16)	Arg	arginine biosynthesis	-	complete
		Bg0597	MBINFB81AC47_05900	GalE	UDP-glucose 4-epimerase (EC 5.1.3.2)	Gal	galactose utilization	-	complete
		Bg0597	MBINFB81AC47_05900	GalE	UDP-glucose 4-epimerase (EC 5.1.3.2)	Lac	lactose utilization	+	complete
		Bg0597	MBINFB81AC47_06085						complete	GH73	Peptidoglycan
		Bg0597	MBINFB81AC47_06100	RbsR	Ribose operon repressor	Rbs	ribose utilization	+	complete
		Bg0597	MBINFB81AC47_06110	FolB	Dihydroneopterin aldolase (EC 4.1.2.25)	B9	folate cofactors, de novo synthesis	+	complete
		Bg0597	MBINFB81AC47_06115	FolK	2-amino-4-hydroxy-6-hydroxymethyldihydropteridine pyrophosphokinase (EC 2.7.6.3)	B9	folate cofactors, de novo synthesis	+	complete
		Bg0597	MBINFB81AC47_06120	FolE1	GTP cyclohydrolase I (EC 3.5.4.16) type 1	B9	folate cofactors, de novo synthesis	+	complete
		Bg0597	MBINFB81AC47_06120	GCYHI1	GTP cyclohydrolase I (EC 3.5.4.16) type 1	B9	folate cofactors, de novo synthesis	+	complete
		Bg0597	MBINFB81AC47_06125	FolC	Dihydrofolate synthase (EC 6.3.2.12)	B9	folate cofactors, de novo synthesis	+	complete
		Bg0597	MBINFB81AC47_06135	FolP	Dihydropteroate synthase (EC 2.5.1.15)	B9	folate cofactors, de novo synthesis	+	complete
		Bg0597	MBINFB81AC47_06160						complete	GT51	Peptidoglycan
		Bg0597	MBINFB81AC47_06245	CoaE	Dephospho-CoA kinase (EC 2.7.1.24)	B5	coenzyme A, de novo synthesis	-	complete
		Bg0597	MBINFB81AC47_06310	NadD	Nicotinate-nucleotide adenylyltransferase (EC 2.7.7.18)	B3	NAD(P) cofactors, de novo synthesis	-	complete
		Bg0597	MBINFB81AC47_06440	GlcK	Glucokinase (EC 2.7.1.2)	Glc	glucose utilization	+	complete
		Bg0597	MBINFB81AC47_06460	GlnA3	Glutamine synthetase type I (EC 6.3.1.2)	Gln	glutamine biosynthesis	-	complete
		Bg0597	MBINFB81AC47_06575						complete	GT51	Peptidoglycan
		Bg0597	MBINFB81AC47_06625	NfoD2	N-formylglutamate deformylase (EC 3.5.1.68) [alternative form]	His_d	histidine degradation	-	complete
		Bg0597	MBINFB81AC47_06745						complete	CBM50	Peptidoglycan
		Bg0597	MBINFB81AC47_06910						complete	GT2
		Bg0597	MBINFB81AC47_06915						complete	GT2
		Bg0597	MBINFB81AC47_06920						complete	GT8
		Bg0597	MBINFB81AC47_06925						complete	GT4
		Bg0597	MBINFB81AC47_06960						complete	GT113
		Bg0597	MBINFB81AC47_06975	AsnA	Aspartate--ammonia ligase (EC 6.3.1.1)	Asn	asparagine biosynthesis	+	complete
		Bg0597	MBINFB81AC47_06980						complete	GH73	Peptidoglycan
		Bg0597	MBINFB81AC47_07010	AH2-1	Allophanate hydrolase 2 subunit 1 (EC 3.5.1.54)	Urea_d	urea degradation	-	complete
		Bg0597	MBINFB81AC47_07250	GlyA	Serine hydroxymethyltransferase (EC 2.1.2.1)	Gly	glycine biosynthesis	+	complete
		Bg0597	MBINFB81AC47_07380	RibDr	5-amino-6-(5-phosphoribosylamino)uracil reductase (EC 1.1.1.193)	B2	FMN/FAD cofactors, de novo synthesis	+	complete
		Bg0597	MBINFB81AC47_07380	RibDd	Diaminohydroxyphosphoribosylaminopyrimidine deaminase (EC 3.5.4.26)	B2	FMN/FAD cofactors, de novo synthesis	+	complete
		Bg0597	MBINFB81AC47_07385	RibE	Riboflavin synthase eubacterial/eukaryotic (EC 2.5.1.9)	B2	FMN/FAD cofactors, de novo synthesis	+	complete
		Bg0597	MBINFB81AC47_07430	MenA	1,4-dihydroxy-2-naphthoate polyprenyltransferase (EC 2.5.1.74)	MQ	vitamin K, de novo synthesis	+	complete
		Bg0597	MBINFB81AC47_07535	AspC	Aspartate aminotransferase (EC 2.6.1.1)	Asp	aspartate biosynthesis	+	complete
		Bg0597	MBINFB81AC47_07540	MetE3	contains methionine synthase, vitamin-B12 independent domain	Met	methionine biosynthesis	+	complete
		Bg0597	MBINFB81AC47_07560	ArgF1	Ornithine carbamoyltransferase (EC 2.1.3.3)	Arg	arginine biosynthesis	-	complete
		Bg0597	MBINFB81AC47_07570	GalE	UDP-glucose 4-epimerase (EC 5.1.3.2)	Gal	galactose utilization	-	complete
		Bg0597	MBINFB81AC47_07570	GalE	UDP-glucose 4-epimerase (EC 5.1.3.2)	Lac	lactose utilization	+	complete
		Bg0597	MBINFB81AC47_07670	AADH	Acetaldehyde dehydrogenase (EC 1.2.1.10)	Ethanol	ethanol production production	+	complete
		Bg0597	MBINFB81AC47_07670	ADH	Alcohol dehydrogenase (EC 1.1.1.1)	Ethanol	ethanol production production	+	complete
		Bg0597	MBINFB81AC47_07905	FolC	Dihydrofolate synthase (EC 6.3.2.12)	B9	folate cofactors, de novo synthesis	+	complete
		Bg0597	MBINFB81AC47_07940						complete	CBM50	Peptidoglycan
		Bg0597	MBINFB81AC47_07995	SrlP2	Predicted sorbitol permease, NbcE family	Srl	sorbitol utilization	-	complete
		Bg0597	MBINFB81AC47_08045	AroHI	Chorismate mutase I (EC 5.4.99.5)	Tyr	tyrosine biosynthesis	+	complete
		Bg0597	MBINFB81AC47_08045	AroHI	Chorismate mutase I (EC 5.4.99.5)	Phe	phenylalanine biosynthesis	-	complete
		Bg0597	MBINFB81AC47_08050	AroC	Chorismate synthase (EC 4.2.3.5)	Chor	chorismate biosynthesis	-	complete
		Bg0597	MBINFB81AC47_08055	AroC	Chorismate synthase (EC 4.2.3.5)	Chor	chorismate biosynthesis	-	complete
		Bg0597	MBINFB81AC47_08060	AroC	Chorismate synthase (EC 4.2.3.5)	Chor	chorismate biosynthesis	-	complete
		Bg0597	MBINFB81AC47_08065	AroC	Chorismate synthase (EC 4.2.3.5)	Chor	chorismate biosynthesis	-	complete
		Bg0597	MBINFB81AC47_08075	AroA	3-phosphoshikimate 1-carboxyvinyltransferase (EC 2.5.1.19)	Chor	chorismate biosynthesis	-	complete
		Bg0597	MBINFB81AC47_08080	AroA	3-phosphoshikimate 1-carboxyvinyltransferase (EC 2.5.1.19)	Chor	chorismate biosynthesis	-	complete
		Bg0597	MBINFB81AC47_08085	TyrAp	Prephenate dehydrogenase (EC 1.3.1.12)	Tyr	tyrosine biosynthesis	+	complete
		Bg0597	MBINFB81AC47_08085	TyrAp	Prephenate dehydrogenase (EC 1.3.1.12)	Phe	phenylalanine biosynthesis	-	complete
		Bg0597	MBINFB81AC47_08090	AroK1	Shikimate kinase I (EC 2.7.1.71)	Chor	chorismate biosynthesis	-	complete
		Bg0597	MBINFB81AC47_08095	AspC	Aspartate aminotransferase (EC 2.6.1.1)	Asp	aspartate biosynthesis	+	complete
		Bg0597	MBINFB81AC47_08100	LdhA-D	D-lactate dehydrogenase (EC 1.1.1.28)	D-Lactate	D-lactate production production	+	complete
		Bg0597	MBINFB81AC47_08140	Gnd	6-phosphogluconate dehydrogenase, decarboxylating (EC 1.1.1.44)	Gnt	gluconate utilization	+	complete
		Bg0597	MBINFB81AC47_08155	KduD	2-deoxy-D-gluconate 3-dehydrogenase (EC 1.1.1.125)	ddGlcA	unsaturated glucuronate utilization	-	complete
		Bg0597	MBINFB81AC47_08160	SerA	D-3-phosphoglycerate dehydrogenase (EC 1.1.1.95)	Ser	serine biosynthesis	+	complete
		Bg0597	MBINFB81AC47_08185	LacS	Lactose and galactose permease, GPH translocator family	Lac	lactose utilization	+	complete
		Bg0597	MBINFB81AC47_08185	LacS	Lactose and galactose permease, GPH translocator family	Gal	galactose utilization	-	complete
		Bg0597	MBINFB81AC47_08190	AgaL	Alpha-galactosidase (EC 3.2.1.22)	Aga	alpha-galactosides utilization	-	complete	GH36
		Bg0597	MBINFB81AC47_08195	GalR2	Galactose operon repressor, GalR-LacI family of transcriptional regulators	Gal	galactose utilization	-	complete
		Bg0597	MBINFB81AC47_08200	GalT	Galactose-1-phosphate uridylyltransferase (EC 2.7.7.10)	Gal	galactose utilization	-	complete
		Bg0597	MBINFB81AC47_08200	GalT	Galactose-1-phosphate uridylyltransferase (EC 2.7.7.10)	Lac	lactose utilization	+	complete
		Bg0597	MBINFB81AC47_08205	GalK	Galactokinase (EC 2.7.1.6)	Gal	galactose utilization	-	complete
		Bg0597	MBINFB81AC47_08205	GalK	Galactokinase (EC 2.7.1.6)	Lac	lactose utilization	+	complete
		Bg0597	MBINFB81AC47_08250	SerA	D-3-phosphoglycerate dehydrogenase (EC 1.1.1.95)	Ser	serine biosynthesis	+	complete
		Bg0597	MBINFB81AC47_08280	MetY	O-succinylhomoserine sulfhydrylase (EC 2.5.1.48)	Met	methionine biosynthesis	+	complete
		Bg0597	MBINFB81AC47_08340	MetE2	Methionine synthase II (cobalamin-independent)	Met	methionine biosynthesis	+	complete
		Bg0597	MBINFB81AC47_08415	RibH	6,7-dimethyl-8-ribityllumazine synthase (EC 2.5.1.78)	B2	FMN/FAD cofactors, de novo synthesis	+	complete
		Bg0597	MBINFB81AC47_08420	RibB	3,4-dihydroxy-2-butanone 4-phosphate synthase (EC 4.1.99.12)	B2	FMN/FAD cofactors, de novo synthesis	+	complete
		Bg0597	MBINFB81AC47_08420	RibA	GTP cyclohydrolase II (EC 3.5.4.25)	B2	FMN/FAD cofactors, de novo synthesis	+	complete
		Bg0597	MBINFB81AC47_08425	RibE	Riboflavin synthase eubacterial/eukaryotic (EC 2.5.1.9)	B2	FMN/FAD cofactors, de novo synthesis	+	complete
		Bg0597	MBINFB81AC47_08450	AlsE	D-allulose-6-phosphate 3-epimerase (EC 5.1.3.-)	All	allose utilization	+	complete
		Bg0597	MBINFB81AC47_08455	AlsGc	PTS system, D-allose/D-ribose-specific IIC component	All	allose utilization	+	complete
		Bg0597	MBINFB81AC47_08455	AlsGc	PTS system, D-allose/D-ribose-specific IIC component	Rbs	ribose utilization	+	complete
		Bg0597	MBINFB81AC47_08460	AlsGb	PTS system, D-allose/D-ribose-specific IIB component (EC 2.7.1.69)	All	allose utilization	+	complete
		Bg0597	MBINFB81AC47_08460	AlsGb	PTS system, D-allose/D-ribose-specific IIB component (EC 2.7.1.69)	Rbs	ribose utilization	+	complete
		Bg0597	MBINFB81AC47_08465	AlsGa	PTS system, D-allose/D-ribose-specific IIA component	All	allose utilization	+	complete
		Bg0597	MBINFB81AC47_08465	AlsGa	PTS system, D-allose/D-ribose-specific IIA component	Rbs	ribose utilization	+	complete
		Bg0597	MBINFB81AC47_08470	AlsGa	PTS system, D-allose/D-ribose-specific IIA component	All	allose utilization	+	complete
		Bg0597	MBINFB81AC47_08470	AlsGa	PTS system, D-allose/D-ribose-specific IIA component	Rbs	ribose utilization	+	complete
		Bg0597	MBINFB81AC47_08475	AlsT	Allose utilization antiterminator, BglG family	All	allose utilization	+	complete
		Bg0597	MBINFB81AC47_08485	RbsT	Predicted ribose permease, FHS family	Rbs	ribose utilization	+	complete
		Bg0597	MBINFB81AC47_08515	AroJg	Aromatic amino acid aminotransferase gamma (EC 2.6.1.57)	Tyr	tyrosine biosynthesis	+	complete
		Bg0597	MBINFB81AC47_08515	AroJg	Aromatic amino acid aminotransferase gamma (EC 2.6.1.57)	Phe	phenylalanine biosynthesis	-	complete
		Bg0597	MBINFB81AC47_08515	PatA	N-acetyl-L,L-diaminopimelate aminotransferase (EC 2.6.1.-)	Lys	lysine biosynthesis	+	complete
		Bg0597	MBINFB81AC47_08580	XylR2	Xylose-responsive transcription regulator, ROK family	Xyl	xylose utilization	-	complete
		Bg0597	MBINFB81AC47_08580	Xyl_ROK	Xylose-responsive transcription regulator, ROK family	Xyl	xylose utilization	-	complete
		Bg0597	MBINFB81AC47_08585	GlcU	glucose uptake protein	Glc	glucose utilization	+	complete
		Bg0720	MBINFBB8C09D_00015	Hom	Homoserine dehydrogenase (EC 1.1.1.3)	Thr	threonine biosynthesis	+	complete
		Bg0720	MBINFBB8C09D_00015	Hom	Homoserine dehydrogenase (EC 1.1.1.3)	Met	methionine biosynthesis	+	complete
		Bg0720	MBINFBB8C09D_00085						complete	GT19
		Bg0720	MBINFBB8C09D_00105	TrpC	Indole-3-glycerol phosphate synthase (EC 4.1.1.48)	Trp	tryptophan biosynthesis	+	complete
		Bg0720	MBINFBB8C09D_00180						complete	GH23	Peptidoglycan
		Bg0720	MBINFBB8C09D_00210	CoaD	Phosphopantetheine adenylyltransferase (EC 2.7.7.3)	B5	coenzyme A, de novo synthesis	-	complete
		Bg0720	MBINFBB8C09D_00230	CysE	Serine acetyltransferase (EC 2.3.1.30)	Cys	cysteine biosynthesis	+	complete
		Bg0720	MBINFBB8C09D_00250	HisA	Phosphoribosylformimino-5-aminoimidazole carboxamide ribotide isomerase (EC 5.3.1.16)	His	histidine biosynthesis	+	complete
		Bg0720	MBINFBB8C09D_00265	HisF	Imidazole glycerol phosphate synthase cyclase subunit (EC 4.1.3.-)	His	histidine biosynthesis	+	complete
		Bg0720	MBINFBB8C09D_00310	ArgD	N-acetylornithine aminotransferase (EC 2.6.1.11)	Arg	arginine biosynthesis	+	complete
		Bg0720	MBINFBB8C09D_00315	IlvG	Acetolactate synthase large subunit (EC 2.2.1.6)	Ile	isoleucine biosynthesis	+	complete
		Bg0720	MBINFBB8C09D_00315	IlvG	Acetolactate synthase large subunit (EC 2.2.1.6)	Leu	leucine biosynthesis	+	complete
		Bg0720	MBINFBB8C09D_00315	IlvG	Acetolactate synthase large subunit (EC 2.2.1.6)	Val	valine biosynthesis	+	complete
		Bg0720	MBINFBB8C09D_00320	IlvM	Acetolactate synthase small subunit (EC 2.2.1.6)	Ile	isoleucine biosynthesis	+	complete
		Bg0720	MBINFBB8C09D_00320	IlvM	Acetolactate synthase small subunit (EC 2.2.1.6)	Leu	leucine biosynthesis	+	complete
		Bg0720	MBINFBB8C09D_00320	IlvM	Acetolactate synthase small subunit (EC 2.2.1.6)	Val	valine biosynthesis	+	complete
		Bg0720	MBINFBB8C09D_00355	NadD	Nicotinate-nucleotide adenylyltransferase (EC 2.7.7.18)	B3	NAD(P) cofactors, de novo synthesis	-	complete
		Bg0720	MBINFBB8C09D_00360	NadD	Nicotinate-nucleotide adenylyltransferase (EC 2.7.7.18)	B3	NAD(P) cofactors, de novo synthesis	-	complete
		Bg0720	MBINFBB8C09D_00445	FraE	L-asparaginase (EC 3.5.1.1)	FruAsn	fructoseasparagine utilization	-	complete
		Bg0720	MBINFBB8C09D_00450						complete	GT2
		Bg0720	MBINFBB8C09D_00510	QueH	Epoxyqueuosine reductase (EC 1.17.99.6) QueH	Q	queuosine, de novo synthesis	-	complete
		Bg0720	MBINFBB8C09D_00535	LeuA	2-isopropylmalate synthase (EC 2.3.3.13)	Leu	leucine biosynthesis	+	complete
		Bg0720	MBINFBB8C09D_00605	LldP	L-lactate permease	Lac_ut	lactate utilization	+	complete
		Bg0720	MBINFBB8C09D_00610	LldE	Predicted L-lactate dehydrogenase, Fe-S oxidoreductase subunit YkgE	Lac_ut	lactate utilization	+	complete
		Bg0720	MBINFBB8C09D_00615	LldF	Predicted L-lactate dehydrogenase, Iron-sulfur cluster-binding subunit YkgF	Lac_ut	lactate utilization	+	complete
		Bg0720	MBINFBB8C09D_00620	LldG	Predicted L-lactate dehydrogenase, hypothetical protein subunit YkgG	Lac_ut	lactate utilization	+	complete
		Bg0720	MBINFBB8C09D_00650	TrpF	Phosphoribosylanthranilate isomerase (EC 5.3.1.24)	Trp	tryptophan biosynthesis	+	complete
		Bg0720	MBINFBB8C09D_00655	TrpD	Anthranilate phosphoribosyltransferase (EC 2.4.2.18)	Trp	tryptophan biosynthesis	+	complete
		Bg0720	MBINFBB8C09D_00655	TrpG	Anthranilate synthase, amidotransferase component (EC 4.1.3.27)	Trp	tryptophan biosynthesis	+	complete
		Bg0720	MBINFBB8C09D_00660	TrpE	Anthranilate synthase, aminase component (EC 4.1.3.27)	Trp	tryptophan biosynthesis	+	complete
		Bg0720	MBINFBB8C09D_00670	TrpB	Tryptophan synthase beta chain (EC 4.2.1.20)	Trp	tryptophan biosynthesis	+	complete
		Bg0720	MBINFBB8C09D_00675	TrpA	Tryptophan synthase alpha chain (EC 4.2.1.20)	Trp	tryptophan biosynthesis	+	complete
		Bg0720	MBINFBB8C09D_00735	TenA	Thiaminase II (EC 3.5.99.2) involved in salvage of thiamin pyrimidine moiety	B1	TPP cofactor, de novo synthesis	-	complete
		Bg0720	MBINFBB8C09D_00750						complete	GH33	Sialic acid	KDO
		Bg0720	MBINFBB8C09D_00970	ProC	Pyrroline-5-carboxylate reductase (EC 1.5.1.2)	Pro	proline biosynthesis	-	complete
		Bg0720	MBINFBB8C09D_00995	DapA	4-hydroxy-tetrahydrodipicolinate synthase (EC 4.3.3.7)	Lys	lysine biosynthesis	+	complete
		Bg0720	MBINFBB8C09D_01055	GatA	Aspartyl-tRNA(Asn) amidotransferase subunit A (EC 6.3.5.6)	Asn	asparagine biosynthesis	+	complete
		Bg0720	MBINFBB8C09D_01055	GatA	Aspartyl-tRNA(Asn) amidotransferase subunit A (EC 6.3.5.6)	Gln	glutamine biosynthesis	+	complete
		Bg0720	MBINFBB8C09D_01055	GatA	Glutamyl-tRNA(Gln) amidotransferase subunit A (EC 6.3.5.7)	Asn	asparagine biosynthesis	+	complete
		Bg0720	MBINFBB8C09D_01055	GatA	Glutamyl-tRNA(Gln) amidotransferase subunit A (EC 6.3.5.7)	Gln	glutamine biosynthesis	+	complete
		Bg0720	MBINFBB8C09D_01135	AroG3	2-keto-3-deoxy-D-arabino-heptulosonate-7-phosphate synthase II (EC 2.5.1.54)	Chor	chorismate biosynthesis	+	complete
		Bg0720	MBINFBB8C09D_01195	Gdh1	NADP-specific glutamate dehydrogenase (EC 1.4.1.4)	Glu	glutamate biosynthesis	+	complete
		Bg0720	MBINFBB8C09D_01230	SerB1	Phosphoserine phosphatase (EC 3.1.3.3)	Ser	serine biosynthesis	+	complete
		Bg0720	MBINFBB8C09D_01325	PutA	Delta-1-pyrroline-5-carboxylate dehydrogenase (EC 1.2.1.88)	Pro_d	proline degradation	+	complete
		Bg0720	MBINFBB8C09D_01325	PutB	Proline dehydrogenase (EC 1.5.5.2)	Pro_d	proline degradation	+	complete
		Bg0720	MBINFBB8C09D_01635	GltB	Glutamate synthase [NADPH] large chain (EC 1.4.1.13)	Glu	glutamate biosynthesis	+	complete
		Bg0720	MBINFBB8C09D_01650	GltD	Glutamate synthase [NADPH] small chain (EC 1.4.1.13)	Glu	glutamate biosynthesis	+	complete
		Bg0720	MBINFBB8C09D_01750						complete	GT82
		Bg0720	MBINFBB8C09D_01810	ThiG	Thiazole synthase (EC 2.8.1.10)	B1	TPP cofactor, de novo synthesis	-	complete
		Bg0720	MBINFBB8C09D_01815	ThiH	2-iminoacetate synthase (ThiH) (EC 4.1.99.19)	B1	TPP cofactor, de novo synthesis	-	complete
		Bg0720	MBINFBB8C09D_01820	ThiE	Thiamin-phosphate pyrophosphorylase (EC 2.5.1.3)	B1	TPP cofactor, de novo synthesis	-	complete
		Bg0720	MBINFBB8C09D_01950						complete	GT2
		Bg0720	MBINFBB8C09D_01960						complete	GT8
		Bg0720	MBINFBB8C09D_01965						complete	GT2
		Bg0720	MBINFBB8C09D_02055	HisH	Imidazole glycerol phosphate synthase amidotransferase subunit (EC 2.4.2.-)	His	histidine biosynthesis	+	complete
		Bg0720	MBINFBB8C09D_02070	HisJ1	Histidinol-phosphatase (EC 3.1.3.15)	His	histidine biosynthesis	+	complete
		Bg0720	MBINFBB8C09D_02070	HisB	Imidazoleglycerol-phosphate dehydratase (EC 4.2.1.19)	His	histidine biosynthesis	+	complete
		Bg0720	MBINFBB8C09D_02120						complete	GT30
		Bg0720	MBINFBB8C09D_02175	IlvC	Ketol-acid reductoisomerase (NADP(+)) (EC 1.1.1.86)	Ile	isoleucine biosynthesis	+	complete
		Bg0720	MBINFBB8C09D_02175	IlvC	Ketol-acid reductoisomerase (NADP(+)) (EC 1.1.1.86)	Leu	leucine biosynthesis	+	complete
		Bg0720	MBINFBB8C09D_02175	IlvC	Ketol-acid reductoisomerase (NADP(+)) (EC 1.1.1.86)	Val	valine biosynthesis	+	complete
		Bg0720	MBINFBB8C09D_02175	IlvC2	Ketol-acid reductoisomerase (NADP(+)) (EC 1.1.1.86)	Ile	isoleucine biosynthesis	+	complete
		Bg0720	MBINFBB8C09D_02175	IlvC2	Ketol-acid reductoisomerase (NADP(+)) (EC 1.1.1.86)	Leu	leucine biosynthesis	+	complete
		Bg0720	MBINFBB8C09D_02175	IlvC2	Ketol-acid reductoisomerase (NADP(+)) (EC 1.1.1.86)	Val	valine biosynthesis	+	complete
		Bg0720	MBINFBB8C09D_02275						complete	GT2
		Bg0720	MBINFBB8C09D_02280						complete	GT4
		Bg0720	MBINFBB8C09D_02285						complete	GT66
		Bg0720	MBINFBB8C09D_02290						complete	GT4
		Bg0720	MBINFBB8C09D_02305	RibH	6,7-dimethyl-8-ribityllumazine synthase (EC 2.5.1.78)	B2	FMN/FAD cofactors, de novo synthesis	+	complete
		Bg0720	MBINFBB8C09D_02355	FolC	Dihydrofolate synthase (EC 6.3.2.12)	B9	folate cofactors, de novo synthesis	-	complete
		Bg0720	MBINFBB8C09D_02395	Asd	Aspartate-semialdehyde dehydrogenase (EC 1.2.1.11)	Lys	lysine biosynthesis	+	complete
		Bg0720	MBINFBB8C09D_02520	FolB	Dihydroneopterin aldolase (EC 4.1.2.25)	B9	folate cofactors, de novo synthesis	-	complete
		Bg0720	MBINFBB8C09D_02560	CysK	Cysteine synthase (EC 2.5.1.47)	Cys	cysteine biosynthesis	+	complete
		Bg0720	MBINFBB8C09D_02580	RibB	3,4-dihydroxy-2-butanone 4-phosphate synthase (EC 4.1.99.12)	B2	FMN/FAD cofactors, de novo synthesis	+	complete
		Bg0720	MBINFBB8C09D_02580	RibA	GTP cyclohydrolase II (EC 3.5.4.25)	B2	FMN/FAD cofactors, de novo synthesis	+	complete
		Bg0720	MBINFBB8C09D_02590	ArgG	Argininosuccinate synthase (EC 6.3.4.5)	Arg	arginine biosynthesis	+	complete
		Bg0720	MBINFBB8C09D_02640	DapD	2,3,4,5-tetrahydropyridine-2,6-dicarboxylate N-succinyltransferase (EC 2.3.1.117)	Lys	lysine biosynthesis	+	complete
		Bg0720	MBINFBB8C09D_02750	Pgm	Phosphoglucomutase (EC 5.4.2.2)	Gal	galactose utilization	-	complete
		Bg0720	MBINFBB8C09D_02750	ManB	Phosphomannomutase (EC 5.4.2.8)	Man	mannose utilization	-	complete
		Bg0720	MBINFBB8C09D_02870						complete	GT4
		Bg0720	MBINFBB8C09D_02920	DapB	4-hydroxy-tetrahydrodipicolinate reductase (EC 1.17.1.8)	Lys	lysine biosynthesis	+	complete
		Bg0720	MBINFBB8C09D_03110	AroA	3-phosphoshikimate 1-carboxyvinyltransferase (EC 2.5.1.19)	Chor	chorismate biosynthesis	+	complete
		Bg0720	MBINFBB8C09D_03305						complete	GT2
		Bg0720	MBINFBB8C09D_03310						complete	GT8-GT9
		Bg0720	MBINFBB8C09D_03315						complete	GT4
		Bg0720	MBINFBB8C09D_03320						complete	GT2
		Bg0720	MBINFBB8C09D_03405	ArgF1	Ornithine carbamoyltransferase (EC 2.1.3.3)	Arg	arginine biosynthesis	+	complete
		Bg0720	MBINFBB8C09D_03430	QueA	S-adenosylmethionine:tRNA ribosyltransferase-isomerase (EC 2.4.99.17)	Q	queuosine, de novo synthesis	-	complete
		Bg0720	MBINFBB8C09D_03480						complete	GH23-CBM50
		Bg0720	MBINFBB8C09D_03605	AroHI	Chorismate mutase I (EC 5.4.99.5)	Tyr	tyrosine biosynthesis	+	complete
		Bg0720	MBINFBB8C09D_03605	AroHI	Chorismate mutase I (EC 5.4.99.5)	Phe	phenylalanine biosynthesis	+	complete
		Bg0720	MBINFBB8C09D_03605	PheAp	Prephenate dehydratase (EC 4.2.1.51)	Tyr	tyrosine biosynthesis	+	complete
		Bg0720	MBINFBB8C09D_03605	PheAp	Prephenate dehydratase (EC 4.2.1.51)	Phe	phenylalanine biosynthesis	+	complete
		Bg0720	MBINFBB8C09D_03610	AroJb	Biosynthetic Aromatic amino acid aminotransferase beta (EC 2.6.1.57)	Tyr	tyrosine biosynthesis	+	complete
		Bg0720	MBINFBB8C09D_03610	AroJb	Biosynthetic Aromatic amino acid aminotransferase beta (EC 2.6.1.57)	Phe	phenylalanine biosynthesis	+	complete
		Bg0720	MBINFBB8C09D_03610	HisC	Histidinol-phosphate aminotransferase (EC 2.6.1.9)	His	histidine biosynthesis	+	complete
		Bg0720	MBINFBB8C09D_03710	NadE	NAD synthetase (EC 6.3.1.5)	B3	NAD(P) cofactors, de novo synthesis	-	complete
		Bg0720	MBINFBB8C09D_03720	ThrC	Threonine synthase (EC 4.2.3.1)	Thr	threonine biosynthesis	+	complete
		Bg0720	MBINFBB8C09D_03895	IlvD	Dihydroxy-acid dehydratase (EC 4.2.1.9)	Ile	isoleucine biosynthesis	+	complete
		Bg0720	MBINFBB8C09D_03895	IlvD	Dihydroxy-acid dehydratase (EC 4.2.1.9)	Leu	leucine biosynthesis	+	complete
		Bg0720	MBINFBB8C09D_03895	IlvD	Dihydroxy-acid dehydratase (EC 4.2.1.9)	Val	valine biosynthesis	+	complete
		Bg0720	MBINFBB8C09D_04000	AroK1	Shikimate kinase I (EC 2.7.1.71)	Chor	chorismate biosynthesis	+	complete
		Bg0720	MBINFBB8C09D_04130	DldD	Predicted D-lactate dehydrogenase, Fe-S protein, FAD/FMN-containing	Lac_ut	lactate utilization	+	complete
		Bg0720	MBINFBB8C09D_04350	SerA	D-3-phosphoglycerate dehydrogenase (EC 1.1.1.95)	Ser	serine biosynthesis	+	complete
		Bg0720	MBINFBB8C09D_04400						complete	GT28	Peptidoglycan
		Bg0720	MBINFBB8C09D_04560	IlvA	Threonine dehydratase (EC 4.3.1.19)	Ile	isoleucine biosynthesis	+	complete
		Bg0720	MBINFBB8C09D_04560	IlvA	Threonine dehydratase (EC 4.3.1.19)	Leu	leucine biosynthesis	+	complete
		Bg0720	MBINFBB8C09D_04560	IlvA	Threonine dehydratase (EC 4.3.1.19)	Val	valine biosynthesis	+	complete
		Bg0720	MBINFBB8C09D_04600	UbiE	Demethylmenaquinone methyltransferase (EC 2.1.1.163)	MQ	vitamin K, de novo synthesis	-	complete
		Bg0720	MBINFBB8C09D_04610	SerC1	Phosphoserine aminotransferase (EC 2.6.1.52)	Ser	serine biosynthesis	+	complete
		Bg0720	MBINFBB8C09D_04690	ArgA4	Predicted amino-acid acetyltransferase (EC 2.3.1.1) complementing ArgA function in Arginine Biosynthesis pathway	Arg	arginine biosynthesis	+	complete
		Bg0720	MBINFBB8C09D_04695	ArgC	N-acetyl-gamma-glutamyl-phosphate reductase (EC 1.2.1.38)	Arg	arginine biosynthesis	+	complete
		Bg0720	MBINFBB8C09D_04780						complete	GH3
		Bg0720	MBINFBB8C09D_04845						complete	GT9
		Bg0720	MBINFBB8C09D_04855	GalE	UDP-glucose 4-epimerase (EC 5.1.3.2)	Gal	galactose utilization	-	complete
		Bg0720	MBINFBB8C09D_04855	GalE	UDP-glucose 4-epimerase (EC 5.1.3.2)	Lac	lactose utilization	-	complete
		Bg0720	MBINFBB8C09D_04950	ArgH	Argininosuccinate lyase (EC 4.3.2.1)	Arg	arginine biosynthesis	+	complete
		Bg0720	MBINFBB8C09D_05080	CTBL	Cystathionine beta-lyase (EC 4.4.1.8)	Met	methionine biosynthesis	+	complete
		Bg0720	MBINFBB8C09D_05105	DapeL	N-acetyl-L,L-diaminopimelate deacetylase (EC 3.5.1.47)	Lys	lysine biosynthesis	+	complete
		Bg0720	MBINFBB8C09D_05140	HisG	ATP phosphoribosyltransferase (EC 2.4.2.17)	His	histidine biosynthesis	+	complete
		Bg0720	MBINFBB8C09D_05145	HisD	Histidinol dehydrogenase (EC 1.1.1.23)	His	histidine biosynthesis	+	complete
		Bg0720	MBINFBB8C09D_05230	AroD2	3-dehydroquinate dehydratase II (EC 4.2.1.10)	Chor	chorismate biosynthesis	+	complete
		Bg0720	MBINFBB8C09D_05235	FolK	2-amino-4-hydroxy-6-hydroxymethyldihydropteridine pyrophosphokinase (EC 2.7.6.3)	B9	folate cofactors, de novo synthesis	-	complete
		Bg0720	MBINFBB8C09D_05335	Pta	Phosphate acetyltransferase (EC 2.3.1.8)	Acetate	acetate production production	+	complete
		Bg0720	MBINFBB8C09D_05340	AckA	Acetate kinase (EC 2.7.2.1)	Acetate	acetate production production	+	complete
		Bg0720	MBINFBB8C09D_05435	BioB	Biotin synthase (EC 2.8.1.6)	B7	biotin cofactor, de novo synthesis	-	complete
		Bg0720	MBINFBB8C09D_05445	SerA	D-3-phosphoglycerate dehydrogenase (EC 1.1.1.95)	Ser	serine biosynthesis	+	complete
		Bg0720	MBINFBB8C09D_05455	TyrAx	Prephenate and/or arogenate dehydrogenase (unknown specificity) (EC 1.3.1.12)(EC 1.3.1.43)	Tyr	tyrosine biosynthesis	+	complete
		Bg0720	MBINFBB8C09D_05455	TyrAx	Prephenate and/or arogenate dehydrogenase (unknown specificity) (EC 1.3.1.12)(EC 1.3.1.43)	Phe	phenylalanine biosynthesis	+	complete
		Bg0720	MBINFBB8C09D_05550	PdxA	4-hydroxythreonine-4-phosphate dehydrogenase (EC 1.1.1.262)	B6	PLP/PMP cofactors, de novo synthesis	+	complete
		Bg0720	MBINFBB8C09D_05555	PdxJ	Pyridoxine 5'-phosphate synthase (EC 2.6.99.2)	B6	PLP/PMP cofactors, de novo synthesis	+	complete
		Bg0720	MBINFBB8C09D_05625	MetY	O-succinylhomoserine sulfhydrylase (EC 2.5.1.48)	Met	methionine biosynthesis	+	complete
		Bg0720	MBINFBB8C09D_05630	MetA	Homoserine O-succinyltransferase (EC 2.3.1.46)	Met	methionine biosynthesis	+	complete
		Bg0720	MBINFBB8C09D_05715	RibA	GTP cyclohydrolase II (EC 3.5.4.25)	B2	FMN/FAD cofactors, de novo synthesis	+	complete
		Bg0720	MBINFBB8C09D_05740	ThiE	Thiamin-phosphate pyrophosphorylase (EC 2.5.1.3)	B1	TPP cofactor, de novo synthesis	-	complete
		Bg0720	MBINFBB8C09D_05745	ThiD	Hydroxymethylpyrimidine phosphate kinase ThiD (EC 2.7.4.7)	B1	TPP cofactor, de novo synthesis	-	complete
		Bg0720	MBINFBB8C09D_05860	ThiF	Sulfur carrier protein ThiS adenylyltransferase (EC 2.7.7.73)	B1	TPP cofactor, de novo synthesis	-	complete
		Bg0720	MBINFBB8C09D_05865	ThiS	Sulfur carrier protein ThiS	B1	TPP cofactor, de novo synthesis	-	complete
		Bg0720	MBINFBB8C09D_05910	ADH	Alcohol dehydrogenase (EC 1.1.1.1)	Ethanol	ethanol production production	-	complete
		Bg0720	MBINFBB8C09D_05915	GlmM	Phosphoglucosamine mutase (EC 5.4.2.10)	GlcNAc	N-acetylglucosamine utilization	-	complete
		Bg0720	MBINFBB8C09D_06195	IlvE	Branched-chain amino acid aminotransferase (EC 2.6.1.42)	Ile	isoleucine biosynthesis	+	complete
		Bg0720	MBINFBB8C09D_06195	IlvE	Branched-chain amino acid aminotransferase (EC 2.6.1.42)	Leu	leucine biosynthesis	+	complete
		Bg0720	MBINFBB8C09D_06195	IlvE	Branched-chain amino acid aminotransferase (EC 2.6.1.42)	Val	valine biosynthesis	+	complete
		Bg0720	MBINFBB8C09D_06390	MetE	5-methyltetrahydropteroyltriglutamate--homocysteine methyltransferase (EC 2.1.1.14)	Met	methionine biosynthesis	+	complete
		Bg0720	MBINFBB8C09D_06395	MetF	5,10-methylenetetrahydrofolate reductase (EC 1.5.1.20)	Met	methionine biosynthesis	+	complete
		Bg0720	MBINFBB8C09D_06560	qTGT	Queuine tRNA-ribosyltransferase (EC 2.4.2.29)	Q	queuosine, de novo synthesis	-	complete
		Bg0720	MBINFBB8C09D_06565	AroB	3-dehydroquinate synthase (EC 4.2.3.4)	Chor	chorismate biosynthesis	+	complete
		Bg0720	MBINFBB8C09D_06760	AspC	Aspartate aminotransferase (EC 2.6.1.1)	Asp	aspartate biosynthesis	+	complete
		Bg0720	MBINFBB8C09D_06775	DapE	N-succinyl-L,L-diaminopimelate desuccinylase (EC 3.5.1.18)	Lys	lysine biosynthesis	+	complete
		Bg0720	MBINFBB8C09D_06990	ArgB	N-acetylglutamate kinase (EC 2.7.2.8)	Arg	arginine biosynthesis	+	complete
		Bg0720	MBINFBB8C09D_07035	RibDr	5-amino-6-(5-phosphoribosylamino)uracil reductase (EC 1.1.1.193)	B2	FMN/FAD cofactors, de novo synthesis	+	complete
		Bg0720	MBINFBB8C09D_07035	RibDd	Diaminohydroxyphosphoribosylaminopyrimidine deaminase (EC 3.5.4.26)	B2	FMN/FAD cofactors, de novo synthesis	+	complete
		Bg0720	MBINFBB8C09D_07150	ThrB	Homoserine kinase (EC 2.7.1.39)	Thr	threonine biosynthesis	+	complete
		Bg0720	MBINFBB8C09D_07160						complete	CE11
		Bg0720	MBINFBB8C09D_07220	LeuB	3-isopropylmalate dehydrogenase (EC 1.1.1.85)	Leu	leucine biosynthesis	+	complete
		Bg0720	MBINFBB8C09D_07225	LeuD	3-isopropylmalate dehydratase small subunit (EC 4.2.1.33)	Leu	leucine biosynthesis	+	complete
		Bg0720	MBINFBB8C09D_07230	LeuC	3-isopropylmalate dehydratase large subunit (EC 4.2.1.33)	Leu	leucine biosynthesis	+	complete
		Bg0720	MBINFBB8C09D_07325	AroC	Chorismate synthase (EC 4.2.3.5)	Chor	chorismate biosynthesis	+	complete
		Bg0720	MBINFBB8C09D_07400	ChiA	Chitinase (EC 3.2.1.14)	Chb	chitobiose utilization	-	complete
		Bg0720	MBINFBB8C09D_07720						complete	GH23	Peptidoglycan
		Bg0720	MBINFBB8C09D_07885						complete	GT51	Peptidoglycan
		Bg0720	MBINFBB8C09D_07910	AspC	Aspartate aminotransferase (EC 2.6.1.1)	Asp	aspartate biosynthesis	+	complete
		Bg0720	MBINFBB8C09D_08010	LysA	Diaminopimelate decarboxylase (EC 4.1.1.20)	Lys	lysine biosynthesis	+	complete
		Bg0720	MBINFBB8C09D_08060	HisI	Phosphoribosyl-AMP cyclohydrolase (EC 3.5.4.19)	His	histidine biosynthesis	+	complete
		Bg0720	MBINFBB8C09D_08060	HisE	Phosphoribosyl-ATP pyrophosphatase (EC 3.6.1.31)	His	histidine biosynthesis	+	complete
		Bg0720	MBINFBB8C09D_08200	CoaC	Phosphopantothenoylcysteine decarboxylase (EC 4.1.1.36)	B5	coenzyme A, de novo synthesis	-	complete
		Bg0720	MBINFBB8C09D_08200	CoaB	Phosphopantothenoylcysteine synthetase (EC 6.3.2.5)	B5	coenzyme A, de novo synthesis	-	complete
		Bg0720	MBINFBB8C09D_08250	RibE	Riboflavin synthase eubacterial/eukaryotic (EC 2.5.1.9)	B2	FMN/FAD cofactors, de novo synthesis	+	complete
		Bg0720	MBINFBB8C09D_08265	GalE	UDP-glucose 4-epimerase (EC 5.1.3.2)	Gal	galactose utilization	-	complete
		Bg0720	MBINFBB8C09D_08265	GalE	UDP-glucose 4-epimerase (EC 5.1.3.2)	Lac	lactose utilization	-	complete
		Bg0720	MBINFBB8C09D_08410	AroE2	Shikimate 5-dehydrogenase I alpha (EC 1.1.1.25)	Chor	chorismate biosynthesis	+	complete
		Bg0720	MBINFBB8C09D_08425	GlyA	Serine hydroxymethyltransferase (EC 2.1.2.1)	Gly	glycine biosynthesis	+	complete
		Bg0720	MBINFBB8C09D_08445	GatC	Aspartyl-tRNA(Asn) amidotransferase subunit C (EC 6.3.5.6)	Asn	asparagine biosynthesis	+	complete
		Bg0720	MBINFBB8C09D_08445	GatC	Aspartyl-tRNA(Asn) amidotransferase subunit C (EC 6.3.5.6)	Gln	glutamine biosynthesis	+	complete
		Bg0720	MBINFBB8C09D_08445	GatC	Glutamyl-tRNA(Gln) amidotransferase subunit C (EC 6.3.5.7)	Asn	asparagine biosynthesis	+	complete
		Bg0720	MBINFBB8C09D_08445	GatC	Glutamyl-tRNA(Gln) amidotransferase subunit C (EC 6.3.5.7)	Gln	glutamine biosynthesis	+	complete
		Bg0720	MBINFBB8C09D_08460	CoaX	Pantothenate kinase type III, CoaX-like (EC 2.7.1.33)	B5	coenzyme A, de novo synthesis	-	complete
		Bg0720	MBINFBB8C09D_08622	LeuC	3-isopropylmalate dehydratase large subunit (EC 4.2.1.33)	Leu	leucine biosynthesis	+	partial
		Bg0720	MBINFBB8C09D_08631	GlnA3	Glutamine synthetase type I (EC 6.3.1.2)	Gln	glutamine biosynthesis	+	partial
		Bg0720	MBINFBB8C09D_08648	ArgH	Argininosuccinate lyase (EC 4.3.2.1)	Arg	arginine biosynthesis	+	partial
		Bg0720	MBINFBB8C09D_08671	ArgH	Argininosuccinate lyase (EC 4.3.2.1)	Arg	arginine biosynthesis	+	partial
		Bg0720	MBINFBB8C09D_08674	ADH	Alcohol dehydrogenase (EC 1.1.1.1)	Ethanol	ethanol production production	-	partial
		Bg0720	MBINFBB8C09D_08681	IlvD	Dihydroxy-acid dehydratase (EC 4.2.1.9)	Ile	isoleucine biosynthesis	+	partial
		Bg0720	MBINFBB8C09D_08681	IlvD	Dihydroxy-acid dehydratase (EC 4.2.1.9)	Leu	leucine biosynthesis	+	partial
		Bg0720	MBINFBB8C09D_08681	IlvD	Dihydroxy-acid dehydratase (EC 4.2.1.9)	Val	valine biosynthesis	+	partial
		Bg0720	MBINFBB8C09D_08697	AspC	Aspartate aminotransferase (EC 2.6.1.1)	Asp	aspartate biosynthesis	+	partial
		Bg0720	MBINFBB8C09D_08711	LeuC	3-isopropylmalate dehydratase large subunit (EC 4.2.1.33)	Leu	leucine biosynthesis	+	partial
		Bg0720	MBINFBB8C09D_08722	AspC	Aspartate aminotransferase (EC 2.6.1.1)	Asp	aspartate biosynthesis	+	partial
		Bg0806	MBINFD728DDE_00290	FruKi	1-phosphofructokinase (EC 2.7.1.56)	Mtl	mannitol utilization	-	complete
		Bg0806	MBINFD728DDE_00290	FruKi	1-phosphofructokinase (EC 2.7.1.56)	Rtl	ribitol utilization	-	complete
		Bg0806	MBINFD728DDE_00290	FruKi	1-phosphofructokinase (EC 2.7.1.56)	Xlt	xylitol utilization	-	complete
		Bg0806	MBINFD728DDE_00290	FruKi	1-phosphofructokinase (EC 2.7.1.56)	Srl	sorbitol utilization	-	complete
		Bg0806	MBINFD728DDE_00290	FruK	1-phosphofructokinase (EC 2.7.1.56)	Mtl	mannitol utilization	-	complete
		Bg0806	MBINFD728DDE_00290	FruK	1-phosphofructokinase (EC 2.7.1.56)	Rtl	ribitol utilization	-	complete
		Bg0806	MBINFD728DDE_00290	FruK	1-phosphofructokinase (EC 2.7.1.56)	Xlt	xylitol utilization	-	complete
		Bg0806	MBINFD728DDE_00290	FruK	1-phosphofructokinase (EC 2.7.1.56)	Srl	sorbitol utilization	-	complete
		Bg0806	MBINFD728DDE_00295	FruR2	Transcriptional repressor of the fructose operon, DeoR family	Fru	fructose utilization	-	complete
		Bg0806	MBINFD728DDE_00440	LacZ	Beta-galactosidase (EC 3.2.1.23)	GOS	galactooligosaccharides utilization	-	complete	GH2
		Bg0806	MBINFD728DDE_00465	BglA	Beta-glucosidase (EC 3.2.1.21)	Bgl	beta-glucosides utilization	-	complete	GH3
		Bg0806	MBINFD728DDE_00660	NagTp1	N-Acetyl-D-glucosamine ABC transport system, permease protein 1	GlcNAc	N-acetylglucosamine utilization	-	complete
		Bg0806	MBINFD728DDE_00925	GatA	Aspartyl-tRNA(Asn) amidotransferase subunit A (EC 6.3.5.6)	Asn	asparagine biosynthesis	+	complete
		Bg0806	MBINFD728DDE_00925	GatA	Aspartyl-tRNA(Asn) amidotransferase subunit A (EC 6.3.5.6)	Gln	glutamine biosynthesis	-	complete
		Bg0806	MBINFD728DDE_00925	GatA	Glutamyl-tRNA(Gln) amidotransferase subunit A (EC 6.3.5.7)	Asn	asparagine biosynthesis	+	complete
		Bg0806	MBINFD728DDE_00925	GatA	Glutamyl-tRNA(Gln) amidotransferase subunit A (EC 6.3.5.7)	Gln	glutamine biosynthesis	-	complete
		Bg0806	MBINFD728DDE_00930	GatB	Aspartyl-tRNA(Asn) amidotransferase subunit B (EC 6.3.5.6)	Asn	asparagine biosynthesis	+	complete
		Bg0806	MBINFD728DDE_00930	GatB	Aspartyl-tRNA(Asn) amidotransferase subunit B (EC 6.3.5.6)	Gln	glutamine biosynthesis	-	complete
		Bg0806	MBINFD728DDE_00930	GatB	Glutamyl-tRNA(Gln) amidotransferase subunit B (EC 6.3.5.7)	Asn	asparagine biosynthesis	+	complete
		Bg0806	MBINFD728DDE_00930	GatB	Glutamyl-tRNA(Gln) amidotransferase subunit B (EC 6.3.5.7)	Gln	glutamine biosynthesis	-	complete
		Bg0806	MBINFD728DDE_01070	GalM	Aldose 1-epimerase (EC 5.1.3.3)	Mal	maltose utilization	+	complete
		Bg0806	MBINFD728DDE_01070	GalM	Aldose 1-epimerase (EC 5.1.3.3)	MOS	maltooligosaccharides utilization	+	complete
		Bg0806	MBINFD728DDE_01120						complete	GT4
		Bg0806	MBINFD728DDE_01130						complete	GT4
		Bg0806	MBINFD728DDE_01275						complete	GT2
		Bg0806	MBINFD728DDE_01345	PulA	Pullulanase (EC 3.2.1.41)	Mal	maltose utilization	+	complete	CBM48-GH13_14
		Bg0806	MBINFD728DDE_01345	PulA	Pullulanase (EC 3.2.1.41)	MOS	maltooligosaccharides utilization	+	complete	CBM48-GH13_14
		Bg0806	MBINFD728DDE_01395	Bgl3	Beta-glucosidase, GH3	Bgl	beta-glucosides utilization	-	complete	GH3
		Bg0806	MBINFD728DDE_01395	Bgl3	Beta-glucosidase, GH3	Bgl	beta-glucosides utilization	-	complete	GH3
		Bg0806	MBINFD728DDE_01395	Bgl3	Beta-glucosidase, GH3	Bgl	beta-glucosides utilization	-	complete	GH3
		Bg0806	MBINFD728DDE_01630						complete	GT4
		Bg0806	MBINFD728DDE_01765	CoaX	Pantothenate kinase type III, CoaX-like (EC 2.7.1.33)	B5	coenzyme A, de novo synthesis	-	complete
		Bg0806	MBINFD728DDE_01780						complete	CBM48-GH13_9
		Bg0806	MBINFD728DDE_01785	GlgP	Glycogen phosphorylase (EC 2.4.1.1)	Mal	maltose utilization	+	complete	GT35	Starch/glycogen
		Bg0806	MBINFD728DDE_01785	GlgP	Glycogen phosphorylase (EC 2.4.1.1)	MOS	maltooligosaccharides utilization	+	complete	GT35	Starch/glycogen
		Bg0806	MBINFD728DDE_02075	PduL	Phosphate propanoyltransferase (EC 2.3.1.222)	PD_ut	propanediol utilization	-	complete
		Bg0806	MBINFD728DDE_02075	PduL	Phosphate propanoyltransferase (EC 2.3.1.222)	PD_ut	propanediol utilization	-	complete
		Bg0806	MBINFD728DDE_02105	BglA	Beta-glucosidase (EC 3.2.1.21)	Bgl	beta-glucosides utilization	-	complete	GH3
		Bg0806	MBINFD728DDE_02125						complete	GH13	Starch/glycogen
		Bg0806	MBINFD728DDE_02240	Bgl3	Beta-glucosidase, GH3	Bgl	beta-glucosides utilization	-	complete	GH3
		Bg0806	MBINFD728DDE_02240	Bgl3	Beta-glucosidase, GH3	Bgl	beta-glucosides utilization	-	complete	GH3
		Bg0806	MBINFD728DDE_02240	Bgl3	Beta-glucosidase, GH3	Bgl	beta-glucosides utilization	-	complete	GH3
		Bg0806	MBINFD728DDE_02245						complete	GT8
		Bg0806	MBINFD728DDE_02260	Bgl3	Beta-glucosidase, GH3	Bgl	beta-glucosides utilization	-	complete	GH3
		Bg0806	MBINFD728DDE_02260	Bgl3	Beta-glucosidase, GH3	Bgl	beta-glucosides utilization	-	complete	GH3
		Bg0806	MBINFD728DDE_02260	Bgl3	Beta-glucosidase, GH3	Bgl	beta-glucosides utilization	-	complete	GH3
		Bg0806	MBINFD728DDE_02270	Bga_2	Beta-galactosidase, GH2	GOS	galactooligosaccharides utilization	-	complete	GH2
		Bg0806	MBINFD728DDE_02340	BglA	Beta-glucosidase (EC 3.2.1.21)	Bgl	beta-glucosides utilization	-	complete	GH3
		Bg0806	MBINFD728DDE_02350	BglA	Beta-glucosidase (EC 3.2.1.21)	Bgl	beta-glucosides utilization	-	complete	GH3
		Bg0806	MBINFD728DDE_02440	MglB	Galactose/methyl galactoside ABC transport system, D-galactose-binding periplasmic protein MglB (TC 3.A.1.2.3)	Gal	galactose utilization	-	complete
		Bg0806	MBINFD728DDE_02445	MglA	Galactose/methyl galactoside ABC transport system, ATP-binding protein MglA (EC 3.6.3.17)	Gal	galactose utilization	-	complete
		Bg0806	MBINFD728DDE_02450	MglC	Galactose/methyl galactoside ABC transport system, permease protein MglC (TC 3.A.1.2.3)	Gal	galactose utilization	-	complete
		Bg0806	MBINFD728DDE_02555	NadE	NAD synthetase (EC 6.3.1.5)	B3	NAD(P) cofactors, de novo synthesis	-	complete
		Bg0806	MBINFD728DDE_02785	NadD	Nicotinate-nucleotide adenylyltransferase (EC 2.7.7.18)	B3	NAD(P) cofactors, de novo synthesis	-	complete
		Bg0806	MBINFD728DDE_03140	LamA	Beta-glucanase precursor (EC 3.2.1.73)	Bgl	beta-glucosides utilization	-	complete	GH16_3	b-1,3-1,4-glucan	b-1,3-glucan
		Bg0806	MBINFD728DDE_03160						complete	GT5	Starch/glycogen
		Bg0806	MBINFD728DDE_03180	Bgl3	Beta-glucosidase, GH3	Bgl	beta-glucosides utilization	-	complete	GH3
		Bg0806	MBINFD728DDE_03180	Bgl3	Beta-glucosidase, GH3	Bgl	beta-glucosides utilization	-	complete	GH3
		Bg0806	MBINFD728DDE_03180	Bgl3	Beta-glucosidase, GH3	Bgl	beta-glucosides utilization	-	complete	GH3
		Bg0806	MBINFD728DDE_03380						complete	GT2
		Bg0806	MBINFD728DDE_03395	AspC	Aspartate aminotransferase (EC 2.6.1.1)	Asp	aspartate biosynthesis	+	complete
		Bg0806	MBINFD728DDE_03420	MalQ	4-alpha-glucanotransferase (amylomaltase) (EC 2.4.1.25)	Mal	maltose utilization	+	complete	GH77	Starch/glycogen
		Bg0806	MBINFD728DDE_03420	MalQ	4-alpha-glucanotransferase (amylomaltase) (EC 2.4.1.25)	MOS	maltooligosaccharides utilization	+	complete	GH77	Starch/glycogen
		Bg0806	MBINFD728DDE_03515	CoaD	Phosphopantetheine adenylyltransferase (EC 2.7.7.3)	B5	coenzyme A, de novo synthesis	-	complete
		Bg0806	MBINFD728DDE_03535	LdhA-L	L-lactate dehydrogenase (EC 1.1.1.27)	L-Lactate	L-lactate production production	+	complete
		Bg0806	MBINFD728DDE_03760	GlcK	Glucokinase (EC 2.7.1.2)	Glc	glucose utilization	-	complete
		Bg0806	MBINFD728DDE_03860	ScrB1	Sucrose-6-phosphate hydrolase (EC 3.2.1.B3)	Scr	sucrose utilization	-	complete	GH32	Sucrose/fructan
		Bg0806	MBINFD728DDE_03950	AADH	Acetaldehyde dehydrogenase (EC 1.2.1.10)	Ethanol	ethanol production production	+	complete
		Bg0806	MBINFD728DDE_03950	ADH	Alcohol dehydrogenase (EC 1.1.1.1)	Ethanol	ethanol production production	+	complete
		Bg0806	MBINFD728DDE_03975	AckA	Acetate kinase (EC 2.7.2.1)	Acetate	acetate production production	-	complete
		Bg0806	MBINFD728DDE_04005	XynA	Endo-1,4-beta-xylanase (EC 3.2.1.8)	XOS	xylooligosaccharides utilization	-	complete	CE1
		Bg0806	MBINFD728DDE_04005	XynA	Endo-1,4-beta-xylanase (EC 3.2.1.8)	XOS	xylooligosaccharides utilization	-	complete	CE1
		Bg0806	MBINFD728DDE_04020	BglA	Beta-glucosidase (EC 3.2.1.21)	Bgl	beta-glucosides utilization	-	complete	GH3
		Bg0806	MBINFD728DDE_04075	KdgT	2-keto-3-deoxygluconate permease (KDG permease)	ddGlcA	unsaturated glucuronate utilization	-	complete
		Bg0806	MBINFD728DDE_04120	Bgl3	Beta-glucosidase, GH3	Bgl	beta-glucosides utilization	-	complete	GH3
		Bg0806	MBINFD728DDE_04120	Bgl3	Beta-glucosidase, GH3	Bgl	beta-glucosides utilization	-	complete	GH3
		Bg0806	MBINFD728DDE_04120	Bgl3	Beta-glucosidase, GH3	Bgl	beta-glucosides utilization	-	complete	GH3
		Bg0806	MBINFD728DDE_04170	BSH	Choloylglycine hydrolase (EC 3.5.1.24)	CA_d	cholic acid deconjugation	+	complete
		Bg0806	MBINFD728DDE_04230	HisJ1	Histidinol-phosphatase (EC 3.1.3.15)	His	histidine biosynthesis	-	complete
		Bg0806	MBINFD728DDE_04260	MalE	Maltose/maltodextrin ABC transporter, substrate binding periplasmic protein MalE	Mal	maltose utilization	+	complete
		Bg0806	MBINFD728DDE_04260	MalE	Maltose/maltodextrin ABC transporter, substrate binding periplasmic protein MalE	MOS	maltooligosaccharides utilization	+	complete
		Bg0806	MBINFD728DDE_04265	MalF	Maltose/maltodextrin ABC transporter, permease protein MalF	Mal	maltose utilization	+	complete
		Bg0806	MBINFD728DDE_04265	MalF	Maltose/maltodextrin ABC transporter, permease protein MalF	MOS	maltooligosaccharides utilization	+	complete
		Bg0806	MBINFD728DDE_04270	MalG	Maltose/maltodextrin ABC transporter, permease protein MalG	Mal	maltose utilization	+	complete
		Bg0806	MBINFD728DDE_04270	MalG	Maltose/maltodextrin ABC transporter, permease protein MalG	MOS	maltooligosaccharides utilization	+	complete
		Bg0806	MBINFD728DDE_04275	AmyA	Alpha-amylase (EC 3.2.1.1)	Mal	maltose utilization	+	complete	GH13_36	Starch/glycogen
		Bg0806	MBINFD728DDE_04275	AmyA	Alpha-amylase (EC 3.2.1.1)	MOS	maltooligosaccharides utilization	+	complete	GH13_36	Starch/glycogen
		Bg0806	MBINFD728DDE_04345	ManB	Phosphomannomutase (EC 5.4.2.8)	Man	mannose utilization	-	complete
		Bg0806	MBINFD728DDE_04440	GalE	UDP-glucose 4-epimerase (EC 5.1.3.2)	Gal	galactose utilization	-	complete
		Bg0806	MBINFD728DDE_04440	GalE	UDP-glucose 4-epimerase (EC 5.1.3.2)	Lac	lactose utilization	-	complete
		Bg0806	MBINFD728DDE_04575	XynA	Endo-1,4-beta-xylanase (EC 3.2.1.8)	XOS	xylooligosaccharides utilization	-	complete	GH43_35	Pectin
		Bg0806	MBINFD728DDE_04575	XynA	Endo-1,4-beta-xylanase (EC 3.2.1.8)	XOS	xylooligosaccharides utilization	-	complete	GH43_35	Pectin
		Bg0806	MBINFD728DDE_04730	TreR1	Trehalose operon transcriptional repressor	Tre	trehalose utilization	-	complete
		Bg0806	MBINFD728DDE_04805	FruKi	1-phosphofructokinase (EC 2.7.1.56)	Mtl	mannitol utilization	-	complete
		Bg0806	MBINFD728DDE_04805	FruKi	1-phosphofructokinase (EC 2.7.1.56)	Rtl	ribitol utilization	-	complete
		Bg0806	MBINFD728DDE_04805	FruKi	1-phosphofructokinase (EC 2.7.1.56)	Xlt	xylitol utilization	-	complete
		Bg0806	MBINFD728DDE_04805	FruKi	1-phosphofructokinase (EC 2.7.1.56)	Srl	sorbitol utilization	-	complete
		Bg0806	MBINFD728DDE_04805	FruK	1-phosphofructokinase (EC 2.7.1.56)	Mtl	mannitol utilization	-	complete
		Bg0806	MBINFD728DDE_04805	FruK	1-phosphofructokinase (EC 2.7.1.56)	Rtl	ribitol utilization	-	complete
		Bg0806	MBINFD728DDE_04805	FruK	1-phosphofructokinase (EC 2.7.1.56)	Xlt	xylitol utilization	-	complete
		Bg0806	MBINFD728DDE_04805	FruK	1-phosphofructokinase (EC 2.7.1.56)	Srl	sorbitol utilization	-	complete
		Bg0806	MBINFD728DDE_04870						complete	GT8
		Bg0806	MBINFD728DDE_04915	AmyA	Alpha-amylase (EC 3.2.1.1)	Mal	maltose utilization	+	complete	GH13	Starch/glycogen
		Bg0806	MBINFD728DDE_04915	AmyA	Alpha-amylase (EC 3.2.1.1)	MOS	maltooligosaccharides utilization	+	complete	GH13	Starch/glycogen
		Bg0806	MBINFD728DDE_05220						complete	GT32
		Bg0806	MBINFD728DDE_05230						complete	GT111
		Bg0806	MBINFD728DDE_05255	LacZ	Beta-galactosidase (EC 3.2.1.23)	GOS	galactooligosaccharides utilization	-	complete
		Bg0806	MBINFD728DDE_05315	FruKi	1-phosphofructokinase (EC 2.7.1.56)	Mtl	mannitol utilization	-	complete
		Bg0806	MBINFD728DDE_05315	FruKi	1-phosphofructokinase (EC 2.7.1.56)	Rtl	ribitol utilization	-	complete
		Bg0806	MBINFD728DDE_05315	FruKi	1-phosphofructokinase (EC 2.7.1.56)	Xlt	xylitol utilization	-	complete
		Bg0806	MBINFD728DDE_05315	FruKi	1-phosphofructokinase (EC 2.7.1.56)	Srl	sorbitol utilization	-	complete
		Bg0806	MBINFD728DDE_05315	FruK	1-phosphofructokinase (EC 2.7.1.56)	Mtl	mannitol utilization	-	complete
		Bg0806	MBINFD728DDE_05315	FruK	1-phosphofructokinase (EC 2.7.1.56)	Rtl	ribitol utilization	-	complete
		Bg0806	MBINFD728DDE_05315	FruK	1-phosphofructokinase (EC 2.7.1.56)	Xlt	xylitol utilization	-	complete
		Bg0806	MBINFD728DDE_05315	FruK	1-phosphofructokinase (EC 2.7.1.56)	Srl	sorbitol utilization	-	complete
		Bg0806	MBINFD728DDE_05469	XylB	Xylulose kinase (EC 2.7.1.17)	Xyl	xylose utilization	-	partial
		Bg0806	MBINFD728DDE_05469	XylB	Xylulose kinase (EC 2.7.1.17)	Xlt	xylitol utilization	-	partial
		Bg0806	MBINFD728DDE_05469	XylB	Xylulose kinase (EC 2.7.1.17)	Atl	arabinitol utilization	-	partial
		Bg0806	MBINFD728DDE_05469	XylB	Xylulose kinase (EC 2.7.1.17)	XOS	xylooligosaccharides utilization	-	partial
		Bg0806	MBINFD728DDE_05469	XylB	Xylulose kinase (EC 2.7.1.17)	Xyl	xylose utilization	-	partial
		Bg0806	MBINFD728DDE_05469	XylB	Xylulose kinase (EC 2.7.1.17)	Xlt	xylitol utilization	-	partial
		Bg0806	MBINFD728DDE_05469	XylB	Xylulose kinase (EC 2.7.1.17)	Atl	arabinitol utilization	-	partial
		Bg0806	MBINFD728DDE_05469	XylB	Xylulose kinase (EC 2.7.1.17)	XOS	xylooligosaccharides utilization	-	partial
		Bg0806	MBINFD728DDE_05518	MalE	Maltose/maltodextrin ABC transporter, substrate binding periplasmic protein MalE	Mal	maltose utilization	+	partial
		Bg0806	MBINFD728DDE_05518	MalE	Maltose/maltodextrin ABC transporter, substrate binding periplasmic protein MalE	MOS	maltooligosaccharides utilization	+	partial
		Bg0806	MBINFD728DDE_05519	MxmX	Maltodextrin ABC transporter, ATP-binding protein MsmX	Mal	maltose utilization	+	partial
		Bg0806	MBINFD728DDE_05519	MxmX	Maltodextrin ABC transporter, ATP-binding protein MsmX	MOS	maltooligosaccharides utilization	+	partial
		Bg0806	MBINFD728DDE_05549	LacZ	Beta-galactosidase (EC 3.2.1.23)	GOS	galactooligosaccharides utilization	-	partial
		aThe impact of incorporating mcSEED annotations for partial (missing start or stop codons) genes on functional pathway predictions was analyzed. These partial genes/annotations were not used for transcriptional analyses.
(c) Annotation of genes in MAGs comprising an additional set of carbohydrate utilization pathways curated in detail only for Bifidobacterium species.
	MAG_ID		MAG Locus tag	Gene name	Protein product	Functional pathway abbreviation	Functional pathway
	Bg0125		MBIN0A04D990_00320	GlgP	Glycogen phosphorylase (EC 2.4.1.1)	ST	starch and glycogen degradation
	Bg0125		MBIN0A04D990_00470	Bga2A	Exo-beta-(1-4)-galactosidase, GH2	Lac; LNnT; Nglyc	lactose utilization; lacto-N-neotetraose utilization; N-glycan utilization
	Bg0125	P12C888_bin.080	MBIN0A04D990_00500	RafA	Exo-alpha-(1-6/1-4/1-3)-galactosidase, GH36	Mel; Raf; Glb	melibiose utilization; raffinose utilization; globotriose utilization
	Bg0125	P12C888_bin.080	MBIN0A04D990_00705	Bgl3	Beta-glucosidase, GH3	Bgl; Cld; Gin; XGlOS	beta-glucosides utilization; cellobiose and cellodextrin utilization; ginsenosides utilization; xyloglucan oligosaccharides utilization
	Bg0125	P12C888_bin.080	MBIN0A04D990_00715	PRSD	Extracellular alpha-amylase, GH13_28	RST	resistant starch degradation
	Bg0125	P12C888_bin.080	MBIN0A04D990_00800	Bga2A	Exo-beta-(1-4)-galactosidase, GH2	Lac; LNnT; Nglyc	lactose utilization; lacto-N-neotetraose utilization; N-glycan utilization
	Bg0125	P12C888_bin.080	MBIN0A04D990_00810	BiAfcA	Exo-alpha-L-(1-2)-fucosidase, GH95	FL; Nglyc	fucosyllactose utilization; N-glycan utilization
	Bg0125	P12C888_bin.080	MBIN0A04D990_00820	Bgl3	Beta-glucosidase, GH3	Bgl; Cld; Gin; XGlOS	beta-glucosides utilization; cellobiose and cellodextrin utilization; ginsenosides utilization; xyloglucan oligosaccharides utilization
	Bg0125	P12C888_bin.080	MBIN0A04D990_01170	BgrT3	Predicted beta-glucoside specific transcriptional regulator 3, TetR family	Bgl; Gin	beta-glucosides utilization; ginsenosides utilization
	Bg0125	P12C888_bin.080	MBIN0A04D990_01175	BlArap42B	Exo-alpha-L-arabinopyranosidase, GH42	Gin	ginsenosides utilization
	Bg0125	P12C888_bin.080	MBIN0A04D990_01180	BgrT4	Predicted beta-glucoside specific transcriptional regulator 4, TetR family	Bgl; Gin	beta-glucosides utilization; ginsenosides utilization
	Bg0125	P12C888_bin.080	MBIN0A04D990_01185	GinT	Predicted ginsenosides transporter, The Drug:H+ Antiporter-1 (12 Spanner) (DHA1) Family	Gin	ginsenosides utilization
	Bg0125	P12C888_bin.080	MBIN0A04D990_01190	Xyl_GH30	Exo-beta-xylosidase, GH30	Gin	ginsenosides utilization
	Bg0125	P12C888_bin.080	MBIN0A04D990_01205	Gin_5	Hypothetical GH, GH5	Gin	ginsenosides utilization
	Bg0125	P12C888_bin.080	MBIN0A04D990_01210	Gin_5	Hypothetical GH, GH5	Gin	ginsenosides utilization
	Bg0125	P12C888_bin.080	MBIN0A04D990_01215	Gin_5	Hypothetical GH, GH5	Gin	ginsenosides utilization
	Bg0125	P12C888_bin.080	MBIN0A04D990_01220	BgrT2	Predicted beta-glucoside specific transcriptional regulator 2, TetR family	Bgl; Gin	beta-glucosides utilization; ginsenosides utilization
	Bg0125	P12C888_bin.080	MBIN0A04D990_01225	Bgl3	Beta-glucosidase, GH3	Bgl; Cld; Gin; XGlOS	beta-glucosides utilization; cellobiose and cellodextrin utilization; ginsenosides utilization; xyloglucan oligosaccharides utilization
	Bg0125	P12C888_bin.080	MBIN0A04D990_01250	BgrT1	Predicted beta-glucoside specific transcriptional regulator, TetR family	Bgl; Gin	beta-glucosides utilization; ginsenosides utilization
	Bg0125	P12C888_bin.080	MBIN0A04D990_01255	Bgl3	Beta-glucosidase, GH3	Bgl; Cld; Gin; XGlOS	beta-glucosides utilization; cellobiose and cellodextrin utilization; ginsenosides utilization; xyloglucan oligosaccharides utilization
	Bg0125	P12C888_bin.080	MBIN0A04D990_01910	BaMan26A	Extracellular endo-beta-(1-4)-mannanase, GH26	bMAN	beta-mannan degradation
	Bg0125	P12C888_bin.080	MBIN0A04D990_03940	ApuB_bif	Extracellular type II bifunctional pullulanase, GH13	ST	starch and glycogen degradation
	Bg0125	P12C888_bin.080	MBIN0A04D990_03945	AmyA_bif	Extracellular alpha-amylase, GH13_32	ST	starch and glycogen degradation
	Bg0125	P12C888_bin.080	MBIN0A04D990_04110	PulA_bif	Pullulanase, GH13_14	ST	starch and glycogen degradation
	Bg0125	P12C888_bin.080	MBIN0A04D990_04860	ImoC	Panose/isomaltooligosaccharides ABC transporter, permease protein 2	IMO	panose and isomaltooligosaccharides utilization
	Bg0125	P12C888_bin.080	MBIN0A04D990_04865	ImoB	Panose/isomaltooligosaccharides ABC transporter, permease protein 1	IMO	panose and isomaltooligosaccharides utilization
	Bg0125	P12C888_bin.080	MBIN0A04D990_04870	ImoA	Panose/isomaltooligosaccharides ABC transporter, substrate-binding protein	IMO	panose and isomaltooligosaccharides utilization
	Bg0125	P12C888_bin.080	MBIN0A04D990_05035	HypBA3	Predicted exo-beta-L-arabinofuranosidase in locus with AbpBL, GH127	AG_II	type II galactan and arabinogalactan degradation
	Bg0125	P12C888_bin.080	MBIN0A04D990_05040	Aga_36	Alpha-galactosidase, GH36	AG_II	type II galactan and arabinogalactan degradation
	Bg0125	P12C888_bin.080	MBIN0A04D990_05045	XynA2	Beta-xylosidase, GH43_22	XOS; AXOS	xylooligosaccharides utilization; arabinoxylooligosaccharides
	Bg0125	P12C888_bin.080	MBIN0A04D990_05050	AbpR	Predicted regulator of beta-L-arabinopyranosidase, LacI family	AG_II	type II galactan and arabinogalactan degradation
	Bg0125	P12C888_bin.080	MBIN0A04D990_05055	GlgP	Glycogen phosphorylase (EC 2.4.1.1)	ST	starch and glycogen degradation
	Bg0125	P12C888_bin.080	MBIN0A04D990_05760	AbpBL	Beta-L-arabinopyranosidase, GH27 family	AG_II	type II galactan and arabinogalactan degradation
	Bg0125	P12C888_bin.080	MBIN0A04D990_05765	AbfB	Double substituted xylan alpha-(1->3)-L-arabinofuranosidase, GH51 family	AXOS	arabinoxylooligosaccharides
	Bg0125	P12C888_bin.080	MBIN0A04D990_05765	Abf3_GH51	Exo-alpha-(1->2/1->3)-L-arabinofuranosidase (EC 3.2.1.55), GH51 family	aAOS; AXOS; AG_II	alpha-arabinooligosaccharides utilization; arabinoxylooligosaccharides; type II galactan and arabinogalactan degradation
	Bg0125	P12C888_bin.080	MBIN0A04D990_06315	Mna_GH38	Exo-alpha-mannosidase, GH38	Nglyc	N-glycan utilization
	Bg0125	P12C888_bin.080	MBIN0A04D990_06735	AmyAc	Cytoplasmic alpha-amylase (EC 3.2.1.1)	ST	starch and glycogen degradation
	Bg0125	P12C888_bin.080	MBIN0A04D990_07240	Xgl_42	Xyloglucan beta-galactosidase, GH42	XGlOS	xyloglucan oligosaccharides utilization
	Bg0125	P12C888_bin.080	MBIN0A04D990_07345	AXe1	Predicted AXOS acetyl esterase	XOS; AXOS	xylooligosaccharides utilization; arabinoxylooligosaccharides
	Bg0125	P12C888_bin.080	MBIN0A04D990_07350	AXe2	Predicted AXOS feruloyl esterase	XOS; AXOS	xylooligosaccharides utilization; arabinoxylooligosaccharides
	Bg0125	P12C888_bin.080	MBIN0A04D990_07370	Xyl_31	Alpha-xylosidase, GH31	XGlOS	xyloglucan oligosaccharides utilization
	Bg0125	P12C888_bin.080	MBIN0A04D990_07375	Xgl_42	Xyloglucan beta-galactosidase, GH42	XGlOS	xyloglucan oligosaccharides utilization
	Bg0125	P12C888_bin.080	MBIN0A04D990_07380	BgrT5	Predicted beta-glucoside specific transcriptional regulator 5, TetR family	XGlOS	xyloglucan oligosaccharides utilization
	Bg0125	P12C888_bin.080	MBIN0A04D990_08085	PulA_bif	Pullulanase, GH13_14	ST	starch and glycogen degradation
	Bg0125	P12C888_bin.080	MBIN0A04D990_08504	GlgP	Glycogen phosphorylase (EC 2.4.1.1)	ST	starch and glycogen degradation
	Bg0125	P12C888_bin.080	MBIN0A04D990_08511	ImoA	Panose/isomaltooligosaccharides ABC transporter, substrate-binding protein	IMO	panose and isomaltooligosaccharides utilization
	Bg0125	P12C888_bin.080	MBIN0A04D990_08521	Bgl3	Beta-glucosidase, GH3	Bgl; Cld; Gin; XGlOS	beta-glucosides utilization; cellobiose and cellodextrin utilization; ginsenosides utilization; xyloglucan oligosaccharides utilization
	Bg0125	P12C888_bin.080	MBIN0A04D990_08524	BiAfcB	Exo-alpha-L-(1-3/1-4)-fucosidase, GH29	FL; Nglyc	fucosyllactose utilization; N-glycan utilization
	Bg0125	P12C888_bin.080	MBIN0A04D990_08571	AfcA_GH95	Extracellular exo-alpha-L-(1-2)-fucosidase, GH95	FL; Muc	fucosyllactose utilization; mucin O-glycan utilization
	Bg0125	P12C888_bin.080	MBIN0A04D990_08604	HypBA3	Predicted exo-beta-L-arabinofuranosidase in locus with AbpBL, GH127	AG_II	type II galactan and arabinogalactan degradation
	Bg0125	P12C888_bin.080	MBIN0A04D990_08612	AbfA	Exo-alpha-(1->2/1->3)-L-arabinofuranosidase (EC 3.2.1.55), GH43_12 family	AXOS	arabinoxylooligosaccharides
	Bg0125	P12C888_bin.080	MBIN0A04D990_08646	Bgl3	Beta-glucosidase, GH3	Bgl; Cld; Gin; XGlOS	beta-glucosides utilization; cellobiose and cellodextrin utilization; ginsenosides utilization; xyloglucan oligosaccharides utilization
	Bg0125	P12C888_bin.080	MBIN0A04D990_08649	Agl1	Exo-alpha-(1-6)-glucosidase, GH13	IMO	panose and isomaltooligosaccharides utilization
	Bg0125	P12C888_bin.080	MBIN0A04D990_08650	ImoA	Panose/isomaltooligosaccharides ABC transporter, substrate-binding protein	IMO	panose and isomaltooligosaccharides utilization
	Bg0125	P12C888_bin.080	MBIN0A04D990_08658	HypBA3	Predicted exo-beta-L-arabinofuranosidase in locus with AbpBL, GH127	AG_II	type II galactan and arabinogalactan degradation
	Bg0125	P12C888_bin.080	MBIN0A04D990_08659	AbpR	Predicted regulator of beta-L-arabinopyranosidase, LacI family	AG_II	type II galactan and arabinogalactan degradation
	Bg0125	P12C888_bin.080	MBIN0A04D990_08671	AbpR	Predicted regulator of beta-L-arabinopyranosidase, LacI family	AG_II	type II galactan and arabinogalactan degradation
	Bg0215	P43C777_maxbin.034	MBIN127A5E78_00475	Bgl3	Beta-glucosidase, GH3	Bgl; Cld; Gin; XGlOS	beta-glucosides utilization; cellobiose and cellodextrin utilization; ginsenosides utilization; xyloglucan oligosaccharides utilization
	Bg0215	P43C777_maxbin.034	MBIN127A5E78_00540	LnbR	Transciptional regulator of lacto-N-biose and galacto-N-biose utilization, ROK family	GlcNAc; Lnb; LNT; LNnT	N-acetylglucosamine utilization; lacto-N-biose utilization; lacto-N-tetraose utilization; lacto-N-neotetraose utilization
	Bg0215	P43C777_maxbin.034	MBIN127A5E78_00780	Bga2A	Exo-beta-(1-4)-galactosidase, GH2	Lac; LNnT; Nglyc	lactose utilization; lacto-N-neotetraose utilization; N-glycan utilization
	Bg0215	P43C777_maxbin.034	MBIN127A5E78_01225	RafA	Exo-alpha-(1-6/1-4/1-3)-galactosidase, GH36	Mel; Raf; Glb	melibiose utilization; raffinose utilization; globotriose utilization
	Bg0215	P43C777_maxbin.034	MBIN127A5E78_01835	MnbR	Predicted transcriptional regulator of beta-mannose-oligosaccharides utilization, LacI family	bMnOS; bMAN	beta-mannooligosaccharides utilization; beta-mannan degradation
	Bg0215	P43C777_maxbin.034	MBIN127A5E78_03055	Bgl3	Beta-glucosidase, GH3	Bgl; Cld; Gin; XGlOS	beta-glucosides utilization; cellobiose and cellodextrin utilization; ginsenosides utilization; xyloglucan oligosaccharides utilization
	Bg0215	P43C777_maxbin.034	MBIN127A5E78_03215	Bgl3	Beta-glucosidase, GH3	Bgl; Cld; Gin; XGlOS	beta-glucosides utilization; cellobiose and cellodextrin utilization; ginsenosides utilization; xyloglucan oligosaccharides utilization
	Bg0215	P43C777_maxbin.034	MBIN127A5E78_03740	AmyAc	Cytoplasmic alpha-amylase (EC 3.2.1.1)	ST	starch and glycogen degradation
	Bg0215	P43C777_maxbin.034	MBIN127A5E78_06120	GlgP	Glycogen phosphorylase (EC 2.4.1.1)	ST	starch and glycogen degradation
	Bg0215	P43C777_maxbin.034	MBIN127A5E78_06160	Aga_36	Alpha-galactosidase, GH36	AG_II	type II galactan and arabinogalactan degradation
	Bg0215	P43C777_maxbin.034	MBIN127A5E78_06165	HypBA3	Predicted exo-beta-L-arabinofuranosidase in locus with AbpBL, GH127	AG_II	type II galactan and arabinogalactan degradation
	Bg0215	P43C777_maxbin.034	MBIN127A5E78_06225	Mna_GH38	Exo-alpha-mannosidase, GH38	Nglyc	N-glycan utilization
	Bg0215	P43C777_maxbin.034	MBIN127A5E78_06235	AbfA	Exo-alpha-(1->2/1->3)-L-arabinofuranosidase (EC 3.2.1.55), GH43_12 family	AXOS	arabinoxylooligosaccharides
	Bg0215	P43C777_maxbin.034	MBIN127A5E78_06240	XosR	Predicted regulator of XOS/AXOS utilization, LacI family	XOS; AXOS	xylooligosaccharides utilization; arabinoxylooligosaccharides
	Bg0215	P43C777_maxbin.034	MBIN127A5E78_06720	Gin_43	Beta-xylosidase, GH43	XOS; AXOS; Gin	xylooligosaccharides utilization; arabinoxylooligosaccharides; ginsenosides utilization
	Bg0215	P43C777_maxbin.034	MBIN127A5E78_06725	Gin_5	Hypothetical GH, GH5	Gin	ginsenosides utilization
	Bg0215	P43C777_maxbin.034	MBIN127A5E78_06730	XsA	Ginsenoside exo-alpha-L-arabinofuranosidase Xsa, GH51	Gin	ginsenosides utilization
	Bg0215	P43C777_maxbin.034	MBIN127A5E78_06735	GinT	Predicted ginsenosides transporter, The Drug:H+ Antiporter-1 (12 Spanner) (DHA1) Family	Gin	ginsenosides utilization
	Bg0215	P43C777_maxbin.034	MBIN127A5E78_06740	BgrT6	Predicted beta-glucoside specific transcriptional regulator 6, TetR family	Bgl; Gin	beta-glucosides utilization; ginsenosides utilization
	Bg0215	P43C777_maxbin.034	MBIN127A5E78_06745	Xyl_GH30	Exo-beta-xylosidase, GH30	Gin	ginsenosides utilization
	Bg0215	P43C777_maxbin.034	MBIN127A5E78_06750	GinT	Predicted ginsenosides transporter, The Drug:H+ Antiporter-1 (12 Spanner) (DHA1) Family	Gin	ginsenosides utilization
	Bg0215	P43C777_maxbin.034	MBIN127A5E78_06755	BgrT4	Predicted beta-glucoside specific transcriptional regulator 4, TetR family	Bgl; Gin	beta-glucosides utilization; ginsenosides utilization
	Bg0215	P43C777_maxbin.034	MBIN127A5E78_06760	BlArap42B	Exo-alpha-L-arabinopyranosidase, GH42	Gin	ginsenosides utilization
	Bg0215	P43C777_maxbin.034	MBIN127A5E78_06765	BgrT3	Predicted beta-glucoside specific transcriptional regulator 3, TetR family	Bgl; Gin	beta-glucosides utilization; ginsenosides utilization
	Bg0215	P43C777_maxbin.034	MBIN127A5E78_06815	AXe1	Predicted AXOS acetyl esterase	XOS; AXOS	xylooligosaccharides utilization; arabinoxylooligosaccharides
	Bg0215	P43C777_maxbin.034	MBIN127A5E78_06910	Bgl3	Beta-glucosidase, GH3	Bgl; Cld; Gin; XGlOS	beta-glucosides utilization; cellobiose and cellodextrin utilization; ginsenosides utilization; xyloglucan oligosaccharides utilization
	Bg0215	P43C777_maxbin.034	MBIN127A5E78_07515	Bga42A	Exo-beta-(1-3/1-4/1-6)-galactosidase, GH42	GOS; LNT	galactooligosaccharides utilization; lacto-N-tetraose utilization
	Bg0215	P43C777_maxbin.034	MBIN127A5E78_08225	PRSD	Extracellular alpha-amylase, GH13_28	RST	resistant starch degradation
	Bg0215	P43C777_maxbin.034	MBIN127A5E78_08305	ImoB	Panose/isomaltooligosaccharides ABC transporter, permease protein 1	IMO	panose and isomaltooligosaccharides utilization
	Bg0215	P43C777_maxbin.034	MBIN127A5E78_08310	ImoC	Panose/isomaltooligosaccharides ABC transporter, permease protein 2	IMO	panose and isomaltooligosaccharides utilization
	Bg0215	P43C777_maxbin.034	MBIN127A5E78_08343	XosR	Predicted regulator of XOS/AXOS utilization, LacI family	XOS; AXOS	xylooligosaccharides utilization; arabinoxylooligosaccharides
	Bg0215	P43C777_maxbin.034	MBIN127A5E78_08363	AXe2	Predicted AXOS feruloyl esterase	XOS; AXOS	xylooligosaccharides utilization; arabinoxylooligosaccharides
	Bg0215	P43C777_maxbin.034	MBIN127A5E78_08372	Bgl3	Beta-glucosidase, GH3	Bgl; Cld; Gin; XGlOS	beta-glucosides utilization; cellobiose and cellodextrin utilization; ginsenosides utilization; xyloglucan oligosaccharides utilization
	Bg0215	P43C777_maxbin.034	MBIN127A5E78_08447	AXe2	Predicted AXOS feruloyl esterase	XOS; AXOS	xylooligosaccharides utilization; arabinoxylooligosaccharides
	Bg0215	P43C777_maxbin.034	MBIN127A5E78_08454	ImoA	Panose/isomaltooligosaccharides ABC transporter, substrate-binding protein	IMO	panose and isomaltooligosaccharides utilization
	Bg0215	P43C777_maxbin.034	MBIN127A5E78_08460	Agl1	Exo-alpha-(1-6)-glucosidase, GH13	IMO	panose and isomaltooligosaccharides utilization
	Bg0058	P40C777_maxbin.044	MBIN20531725_00030	ImoR2	Predicted panose/isomaltooligosaccharides utilization regulator 2, LacI family	IMO	panose and isomaltooligosaccharides utilization
	Bg0058	P40C777_maxbin.044	MBIN20531725_00035	ImoG	Predicted panose/isomaltooligosaccharides ABC transporter 2, substrate-binding protein	IMO	panose and isomaltooligosaccharides utilization
	Bg0058	P40C777_maxbin.044	MBIN20531725_00490	AbfB	Double substituted xylan alpha-(1->3)-L-arabinofuranosidase, GH51 family	AXOS	arabinoxylooligosaccharides
	Bg0058	P40C777_maxbin.044	MBIN20531725_00490	Abf3_GH51	Exo-alpha-(1->2/1->3)-L-arabinofuranosidase (EC 3.2.1.55), GH51 family	aAOS; AXOS; AG_II	alpha-arabinooligosaccharides utilization; arabinoxylooligosaccharides; type II galactan and arabinogalactan degradation
	Bg0058	P40C777_maxbin.044	MBIN20531725_00495	AbpBL	Beta-L-arabinopyranosidase, GH27 family	AG_II	type II galactan and arabinogalactan degradation
	Bg0058	P40C777_maxbin.044	MBIN20531725_00500	AbpR	Predicted regulator of beta-L-arabinopyranosidase, LacI family	AG_II	type II galactan and arabinogalactan degradation
	Bg0058	P40C777_maxbin.044	MBIN20531725_00505	Aga_36	Alpha-galactosidase, GH36	AG_II	type II galactan and arabinogalactan degradation
	Bg0058	P40C777_maxbin.044	MBIN20531725_00590	Hex1	Exo-beta-(1-3/1-4/1-6)-N-acetylglucosaminidase, GH20	LNT; LNnT; Nglyc; Chb	lacto-N-tetraose utilization; lacto-N-neotetraose utilization; N-glycan utilization; chitobiose utilization
	Bg0058	P40C777_maxbin.044	MBIN20531725_00600	LNB1_C	Lacto-N-biose and Galacto-N-biose ABC transporter 1, permease component 2	Lnb; GNB	lacto-N-biose utilization; galacto-N-biose utilization
	Bg0058	P40C777_maxbin.044	MBIN20531725_00605	LNB1_B	Lacto-N-biose and Galacto-N-biose ABC transporter 1, permease component 1	Lnb; GNB	lacto-N-biose utilization; galacto-N-biose utilization
	Bg0058	P40C777_maxbin.044	MBIN20531725_00605	GltB	Type I HMOs transporter, permease protein 1	LNT	lacto-N-tetraose utilization
	Bg0058	P40C777_maxbin.044	MBIN20531725_00610	LNB1_A	Lacto-N-biose and Galacto-N-biose ABC transporter 1, periplasmic substrate-binding protein	Lnb; GNB	lacto-N-biose utilization; galacto-N-biose utilization
	Bg0058	P40C777_maxbin.044	MBIN20531725_00610	GltA	Type I HMOs transporter, substrate-binding protein	LNT	lacto-N-tetraose utilization
	Bg0058	P40C777_maxbin.044	MBIN20531725_00895	FL2_A	2'FL, 3FL, LDFT, LNFP I ABC transporter, substrate-binding protein	FL	fucosyllactose utilization
	Bg0058	P40C777_maxbin.044	MBIN20531725_00900	FL2_C	2'FL, 3FL, LDFT, LNFP I ABC transporter, permease component 2	FL	fucosyllactose utilization
	Bg0058	P40C777_maxbin.044	MBIN20531725_00905	FL2_B	2'FL, 3FL, LDFT, LNFP I ABC transporter, permease component 1	FL	fucosyllactose utilization
	Bg0058	P40C777_maxbin.044	MBIN20531725_00910	FclR	Predicted transcriptional regulator for fucosyllactose utilization, LacI family	FL	fucosyllactose utilization
	Bg0058	P40C777_maxbin.044	MBIN20531725_00990	RglT	Predicted rhamnoglycosides transporter, The Drug:H+ Antiporter-1 (12 Spanner) (DHA1) Family	Rgl	rhamnoglycosides utilization
	Bg0058	P40C777_maxbin.044	MBIN20531725_01000	BgrT1	Predicted beta-glucoside specific transcriptional regulator, TetR family	Bgl; Gin	beta-glucosides utilization; ginsenosides utilization
	Bg0058	P40C777_maxbin.044	MBIN20531725_01005	Bgl3	Beta-glucosidase, GH3	Bgl; Cld; Gin; XGlOS	beta-glucosides utilization; cellobiose and cellodextrin utilization; ginsenosides utilization; xyloglucan oligosaccharides utilization
	Bg0058	P40C777_maxbin.044	MBIN20531725_02575	Bgl3	Beta-glucosidase, GH3	Bgl; Cld; Gin; XGlOS	beta-glucosides utilization; cellobiose and cellodextrin utilization; ginsenosides utilization; xyloglucan oligosaccharides utilization
	Bg0058	P40C777_maxbin.044	MBIN20531725_02715	ImoB	Panose/isomaltooligosaccharides ABC transporter, permease protein 1	IMO	panose and isomaltooligosaccharides utilization
	Bg0058	P40C777_maxbin.044	MBIN20531725_02720	ImoC	Panose/isomaltooligosaccharides ABC transporter, permease protein 2	IMO	panose and isomaltooligosaccharides utilization
	Bg0058	P40C777_maxbin.044	MBIN20531725_03765	GlgP	Glycogen phosphorylase (EC 2.4.1.1)	ST	starch and glycogen degradation
	Bg0058	P40C777_maxbin.044	MBIN20531725_04760	BgrT2	Predicted beta-glucoside specific transcriptional regulator 2, TetR family	Bgl; Gin	beta-glucosides utilization; ginsenosides utilization
	Bg0058	P40C777_maxbin.044	MBIN20531725_05055	ImoA	Panose/isomaltooligosaccharides ABC transporter, substrate-binding protein	IMO	panose and isomaltooligosaccharides utilization
	Bg0058	P40C777_maxbin.044	MBIN20531725_05770	Bga42A	Exo-beta-(1-3/1-4/1-6)-galactosidase, GH42	GOS; LNT	galactooligosaccharides utilization; lacto-N-tetraose utilization
	Bg0058	P40C777_maxbin.044	MBIN20531725_05910	Bgl3	Beta-glucosidase, GH3	Bgl; Cld; Gin; XGlOS	beta-glucosides utilization; cellobiose and cellodextrin utilization; ginsenosides utilization; xyloglucan oligosaccharides utilization
	Bg0058	P40C777_maxbin.044	MBIN20531725_05920	rBdRham	Exo-alpha-L-(1-2/1-6)-rhamnosidase, GH78	Rgl	rhamnoglycosides utilization
	Bg0058	P40C777_maxbin.044	MBIN20531725_06480	Bgl3	Beta-glucosidase, GH3	Bgl; Cld; Gin; XGlOS	beta-glucosides utilization; cellobiose and cellodextrin utilization; ginsenosides utilization; xyloglucan oligosaccharides utilization
	Bg0058	P40C777_maxbin.044	MBIN20531725_06860	LnbR	Transciptional regulator of lacto-N-biose and galacto-N-biose utilization, ROK family	GlcNAc; Lnb; LNT; LNnT	N-acetylglucosamine utilization; lacto-N-biose utilization; lacto-N-tetraose utilization; lacto-N-neotetraose utilization
	Bg0058	P40C777_maxbin.044	MBIN20531725_07055	Bga2A	Exo-beta-(1-4)-galactosidase, GH2	Lac; LNnT; Nglyc	lactose utilization; lacto-N-neotetraose utilization; N-glycan utilization
	Bg0058	P40C777_maxbin.044	MBIN20531725_07065	BiAfcA	Exo-alpha-L-(1-2)-fucosidase, GH95	FL; Nglyc	fucosyllactose utilization; N-glycan utilization
	Bg0058	P40C777_maxbin.044	MBIN20531725_07070	BiAfcB	Exo-alpha-L-(1-3/1-4)-fucosidase, GH29	FL; Nglyc	fucosyllactose utilization; N-glycan utilization
	Bg0058	P40C777_maxbin.044	MBIN20531725_07355	AmyAc	Cytoplasmic alpha-amylase (EC 3.2.1.1)	ST	starch and glycogen degradation
	Bg0058	P40C777_maxbin.044	MBIN20531725_07555	RafA	Exo-alpha-(1-6/1-4/1-3)-galactosidase, GH36	Mel; Raf; Glb	melibiose utilization; raffinose utilization; globotriose utilization
	Bg0058	P40C777_maxbin.044	MBIN20531725_08370	Mna_GH125	exo-alpha-1,6-mannosidase (EC 3.2.1.-), GH125 family	Nglyc	N-glycan utilization
	Bg0058	P40C777_maxbin.044	MBIN20531725_08390	MnbR	Predicted transcriptional regulator of beta-mannose-oligosaccharides utilization, LacI family	bMnOS; bMAN	beta-mannooligosaccharides utilization; beta-mannan degradation
	Bg0058	P40C777_maxbin.044	MBIN20531725_08415	Bgl1_2	Broad specificity beta-glucosidase, GH1	Bgl; Cld; bMnOS; Gin; XGlOS	beta-glucosides utilization; cellobiose and cellodextrin utilization; beta-mannooligosaccharides utilization; ginsenosides utilization; xyloglucan oligosaccharides utilization
	Bg0058	P40C777_maxbin.044	MBIN20531725_08550	AbnA	Endo-alpha-(1->5)-L-arabinanase (EC 3.2.1.99), GH43 family	aAOS; AR	alpha-arabinooligosaccharides utilization; arabinan degradation
	Bg0058	P40C777_maxbin.044	MBIN20531725_08555	AbnA	Endo-alpha-(1->5)-L-arabinanase (EC 3.2.1.99), GH43 family	aAOS; AR	alpha-arabinooligosaccharides utilization; arabinan degradation
	Bg0058	P40C777_maxbin.044	MBIN20531725_08813	Agl1	Exo-alpha-(1-6)-glucosidase, GH13	IMO	panose and isomaltooligosaccharides utilization
	Bg0058	P40C777_maxbin.044	MBIN20531725_08814	ImoG	Predicted panose/isomaltooligosaccharides ABC transporter 2, substrate-binding protein	IMO	panose and isomaltooligosaccharides utilization
	Bg0058	P40C777_maxbin.044	MBIN20531725_08827	Agl1	Exo-alpha-(1-6)-glucosidase, GH13	IMO	panose and isomaltooligosaccharides utilization
	Bg0058	P40C777_maxbin.044	MBIN20531725_08847	RglT	Predicted rhamnoglycosides transporter, The Drug:H+ Antiporter-1 (12 Spanner) (DHA1) Family	Rgl	rhamnoglycosides utilization
	Bg0058	P40C777_maxbin.044	MBIN20531725_08902	GlgP	Glycogen phosphorylase (EC 2.4.1.1)	ST	starch and glycogen degradation
	Bg0058	P40C777_maxbin.044	MBIN20531725_08921	ImoB	Panose/isomaltooligosaccharides ABC transporter, permease protein 1	IMO	panose and isomaltooligosaccharides utilization
	Bg0058	P40C777_maxbin.044	MBIN20531725_08922	Agl1	Exo-alpha-(1-6)-glucosidase, GH13	IMO	panose and isomaltooligosaccharides utilization
	Bg0058	P40C777_maxbin.044	MBIN20531725_08926	AmyAc	Cytoplasmic alpha-amylase (EC 3.2.1.1)	ST	starch and glycogen degradation
	Bg0058	P40C777_maxbin.044	MBIN20531725_08962	GlgP	Glycogen phosphorylase (EC 2.4.1.1)	ST	starch and glycogen degradation
	Bg0058	P40C777_maxbin.044	MBIN20531725_09001	Bgl3	Beta-glucosidase, GH3	Bgl; Cld; Gin; XGlOS	beta-glucosides utilization; cellobiose and cellodextrin utilization; ginsenosides utilization; xyloglucan oligosaccharides utilization
	Bg0058	P40C777_maxbin.044	MBIN20531725_09021	ImoB	Panose/isomaltooligosaccharides ABC transporter, permease protein 1	IMO	panose and isomaltooligosaccharides utilization
	Bg0024	P30C777_bin.001	MBIN26AE5E28_00560	BifXosA	Bifidobacterial five-component XOS/AXOS transporter, substrate-binding protein	XOS; AXOS	xylooligosaccharides utilization; arabinoxylooligosaccharides
	Bg0024	P30C777_bin.001	MBIN26AE5E28_00565	BifXosB	Bifidobacterial five-component XOS/AXOS transporter, permease protein 1	XOS; AXOS	xylooligosaccharides utilization; arabinoxylooligosaccharides
	Bg0024	P30C777_bin.001	MBIN26AE5E28_00570	BifXosC	Bifidobacterial five-component XOS/AXOS transporter, permease protein 2	XOS; AXOS	xylooligosaccharides utilization; arabinoxylooligosaccharides
	Bg0024	P30C777_bin.001	MBIN26AE5E28_00575	BifXosD	Bifidobacterial five-component XOS/AXOS transporter, ATP-binding protein protein 1	XOS; AXOS	xylooligosaccharides utilization; arabinoxylooligosaccharides
	Bg0024	P30C777_bin.001	MBIN26AE5E28_00580	BifXosE	Bifidobacterial five-component XOS/AXOS transporter, ATP-binding protein protein 2	XOS; AXOS	xylooligosaccharides utilization; arabinoxylooligosaccharides
	Bg0024	P30C777_bin.001	MBIN26AE5E28_00585	XylC	Exo-beta-(1->4)-D-xylosidase (EC 3.2.1.37), GH43_11 family	XOS; AXOS	xylooligosaccharides utilization; arabinoxylooligosaccharides
	Bg0024	P30C777_bin.001	MBIN26AE5E28_00595	XylB_GH	Exo-beta-(1->4)-D-xylosidase (EC 3.2.1.37), GH120 family	XOS; AXOS	xylooligosaccharides utilization; arabinoxylooligosaccharides
	Bg0024	P30C777_bin.001	MBIN26AE5E28_00600	RexA	Reducing end xylose-releasing exo-oligoxylanase (EC 3.2.1.156), GH8 family	XOS; AXOS	xylooligosaccharides utilization; arabinoxylooligosaccharides
	Bg0024	P30C777_bin.001	MBIN26AE5E28_00605	AXHd3	Double substituted xylan alpha-(1->3)-L-arabinofuranosidase, GH43_10 family	AXOS	arabinoxylooligosaccharides
	Bg0024	P30C777_bin.001	MBIN26AE5E28_00610	AXe2	Predicted AXOS feruloyl esterase	XOS; AXOS	xylooligosaccharides utilization; arabinoxylooligosaccharides
	Bg0024	P30C777_bin.001	MBIN26AE5E28_01775	GlgP	Glycogen phosphorylase (EC 2.4.1.1)	ST	starch and glycogen degradation
	Bg0024	P30C777_bin.001	MBIN26AE5E28_01880	Agl1	Exo-alpha-(1-6)-glucosidase, GH13	IMO	panose and isomaltooligosaccharides utilization
	Bg0024	P30C777_bin.001	MBIN26AE5E28_01885	ImoC	Panose/isomaltooligosaccharides ABC transporter, permease protein 2	IMO	panose and isomaltooligosaccharides utilization
	Bg0024	P30C777_bin.001	MBIN26AE5E28_01890	ImoB	Panose/isomaltooligosaccharides ABC transporter, permease protein 1	IMO	panose and isomaltooligosaccharides utilization
	Bg0024	P30C777_bin.001	MBIN26AE5E28_01895	ImoA	Panose/isomaltooligosaccharides ABC transporter, substrate-binding protein	IMO	panose and isomaltooligosaccharides utilization
	Bg0024	P30C777_bin.001	MBIN26AE5E28_01905	RafA	Exo-alpha-(1-6/1-4/1-3)-galactosidase, GH36	Mel; Raf; Glb	melibiose utilization; raffinose utilization; globotriose utilization
	Bg0024	P30C777_bin.001	MBIN26AE5E28_02235	Aga_36	Alpha-galactosidase, GH36	AG_II	type II galactan and arabinogalactan degradation
	Bg0024	P30C777_bin.001	MBIN26AE5E28_02625	AmyAc	Cytoplasmic alpha-amylase (EC 3.2.1.1)	ST	starch and glycogen degradation
	Bg0024	P30C777_bin.001	MBIN26AE5E28_03165	Bgl3	Beta-glucosidase, GH3	Bgl; Cld; Gin; XGlOS	beta-glucosides utilization; cellobiose and cellodextrin utilization; ginsenosides utilization; xyloglucan oligosaccharides utilization
	Bg0024	P30C777_bin.001	MBIN26AE5E28_03200	Bga2A	Exo-beta-(1-4)-galactosidase, GH2	Lac; LNnT; Nglyc	lactose utilization; lacto-N-neotetraose utilization; N-glycan utilization
	Bg0024	P30C777_bin.001	MBIN26AE5E28_03215	BiAfcB	Exo-alpha-L-(1-3/1-4)-fucosidase, GH29	FL; Nglyc	fucosyllactose utilization; N-glycan utilization
	Bg0024	P30C777_bin.001	MBIN26AE5E28_03220	BiAfcA	Exo-alpha-L-(1-2)-fucosidase, GH95	FL; Nglyc	fucosyllactose utilization; N-glycan utilization
	Bg0024	P30C777_bin.001	MBIN26AE5E28_03225	Bgl3	Beta-glucosidase, GH3	Bgl; Cld; Gin; XGlOS	beta-glucosides utilization; cellobiose and cellodextrin utilization; ginsenosides utilization; xyloglucan oligosaccharides utilization
	Bg0024	P30C777_bin.001	MBIN26AE5E28_03965	LnbR	Transciptional regulator of lacto-N-biose and galacto-N-biose utilization, ROK family	GlcNAc; Lnb; LNT; LNnT	N-acetylglucosamine utilization; lacto-N-biose utilization; lacto-N-tetraose utilization; lacto-N-neotetraose utilization
	Bg0024	P30C777_bin.001	MBIN26AE5E28_03970	LNB1_A	Lacto-N-biose and Galacto-N-biose ABC transporter 1, periplasmic substrate-binding protein	Lnb; GNB	lacto-N-biose utilization; galacto-N-biose utilization
	Bg0024	P30C777_bin.001	MBIN26AE5E28_03970	GltA	Type I HMOs transporter, substrate-binding protein	LNT	lacto-N-tetraose utilization
	Bg0024	P30C777_bin.001	MBIN26AE5E28_03975	LNB1_B	Lacto-N-biose and Galacto-N-biose ABC transporter 1, permease component 1	Lnb; GNB	lacto-N-biose utilization; galacto-N-biose utilization
	Bg0024	P30C777_bin.001	MBIN26AE5E28_03980	LNB1_C	Lacto-N-biose and Galacto-N-biose ABC transporter 1, permease component 2	Lnb; GNB	lacto-N-biose utilization; galacto-N-biose utilization
	Bg0024	P30C777_bin.001	MBIN26AE5E28_03990	Hex1	Exo-beta-(1-3/1-4/1-6)-N-acetylglucosaminidase, GH20	LNT; LNnT; Nglyc; Chb	lacto-N-tetraose utilization; lacto-N-neotetraose utilization; N-glycan utilization; chitobiose utilization
	Bg0024	P30C777_bin.001	MBIN26AE5E28_04755	Bgl3	Beta-glucosidase, GH3	Bgl; Cld; Gin; XGlOS	beta-glucosides utilization; cellobiose and cellodextrin utilization; ginsenosides utilization; xyloglucan oligosaccharides utilization
	Bg0024	P30C777_bin.001	MBIN26AE5E28_04760	BgrT1	Predicted beta-glucoside specific transcriptional regulator, TetR family	Bgl; Gin	beta-glucosides utilization; ginsenosides utilization
	Bg0024	P30C777_bin.001	MBIN26AE5E28_04770	RglT	Predicted rhamnoglycosides transporter, The Drug:H+ Antiporter-1 (12 Spanner) (DHA1) Family	Rgl	rhamnoglycosides utilization
	Bg0024	P30C777_bin.001	MBIN26AE5E28_04780	Bgl3	Beta-glucosidase, GH3	Bgl; Cld; Gin; XGlOS	beta-glucosides utilization; cellobiose and cellodextrin utilization; ginsenosides utilization; xyloglucan oligosaccharides utilization
	Bg0024	P30C777_bin.001	MBIN26AE5E28_04785	BgrT2	Predicted beta-glucoside specific transcriptional regulator 2, TetR family	Bgl; Gin	beta-glucosides utilization; ginsenosides utilization
	Bg0024	P30C777_bin.001	MBIN26AE5E28_04790	Gin_5	Hypothetical GH, GH5	Gin	ginsenosides utilization
	Bg0024	P30C777_bin.001	MBIN26AE5E28_04795	Gin_43	Beta-xylosidase, GH43	XOS; AXOS; Gin	xylooligosaccharides utilization; arabinoxylooligosaccharides; ginsenosides utilization
	Bg0024	P30C777_bin.001	MBIN26AE5E28_04800	Xyl_GH30	Exo-beta-xylosidase, GH30	Gin	ginsenosides utilization
	Bg0024	P30C777_bin.001	MBIN26AE5E28_04805	GinT	Predicted ginsenosides transporter, The Drug:H+ Antiporter-1 (12 Spanner) (DHA1) Family	Gin	ginsenosides utilization
	Bg0024	P30C777_bin.001	MBIN26AE5E28_04810	BgrT4	Predicted beta-glucoside specific transcriptional regulator 4, TetR family	Bgl; Gin	beta-glucosides utilization; ginsenosides utilization
	Bg0024	P30C777_bin.001	MBIN26AE5E28_04815	BlArap42B	Exo-alpha-L-arabinopyranosidase, GH42	Gin	ginsenosides utilization
	Bg0024	P30C777_bin.001	MBIN26AE5E28_04820	BgrT3	Predicted beta-glucoside specific transcriptional regulator 3, TetR family	Bgl; Gin	beta-glucosides utilization; ginsenosides utilization
	Bg0024	P30C777_bin.001	MBIN26AE5E28_04925	Mna_GH38	Exo-alpha-mannosidase, GH38	Nglyc	N-glycan utilization
	Bg0024	P30C777_bin.001	MBIN26AE5E28_05875	FL2_A	2'FL, 3FL, LDFT, LNFP I ABC transporter, substrate-binding protein	FL	fucosyllactose utilization
	Bg0024	P30C777_bin.001	MBIN26AE5E28_05880	FL2_C	2'FL, 3FL, LDFT, LNFP I ABC transporter, permease component 2	FL	fucosyllactose utilization
	Bg0024	P30C777_bin.001	MBIN26AE5E28_05885	FL2_B	2'FL, 3FL, LDFT, LNFP I ABC transporter, permease component 1	FL	fucosyllactose utilization
	Bg0024	P30C777_bin.001	MBIN26AE5E28_06800	AbnA	Endo-alpha-(1->5)-L-arabinanase (EC 3.2.1.99), GH43 family	aAOS; AR	alpha-arabinooligosaccharides utilization; arabinan degradation
	Bg0024	P30C777_bin.001	MBIN26AE5E28_06805	AbnA	Endo-alpha-(1->5)-L-arabinanase (EC 3.2.1.99), GH43 family	aAOS; AR	alpha-arabinooligosaccharides utilization; arabinan degradation
	Bg0024	P30C777_bin.001	MBIN26AE5E28_06965	Bgl3	Beta-glucosidase, GH3	Bgl; Cld; Gin; XGlOS	beta-glucosides utilization; cellobiose and cellodextrin utilization; ginsenosides utilization; xyloglucan oligosaccharides utilization
	Bg0024	P30C777_bin.001	MBIN26AE5E28_07110	Bgl3	Beta-glucosidase, GH3	Bgl; Cld; Gin; XGlOS	beta-glucosides utilization; cellobiose and cellodextrin utilization; ginsenosides utilization; xyloglucan oligosaccharides utilization
	Bg0024	P30C777_bin.001	MBIN26AE5E28_07130	AmyAc	Cytoplasmic alpha-amylase (EC 3.2.1.1)	ST	starch and glycogen degradation
	Bg0024	P30C777_bin.001	MBIN26AE5E28_07180	MnbR	Predicted transcriptional regulator of beta-mannose-oligosaccharides utilization, LacI family	bMnOS; bMAN	beta-mannooligosaccharides utilization; beta-mannan degradation
	Bg0024	P30C777_bin.001	MBIN26AE5E28_07360	FclR	Predicted transcriptional regulator for fucosyllactose utilization, LacI family	FL	fucosyllactose utilization
	Bg0024	P30C777_bin.001	MBIN26AE5E28_07560	Bgl3	Beta-glucosidase, GH3	Bgl; Cld; Gin; XGlOS	beta-glucosides utilization; cellobiose and cellodextrin utilization; ginsenosides utilization; xyloglucan oligosaccharides utilization
	Bg0024	P30C777_bin.001	MBIN26AE5E28_07585	Bgl3	Beta-glucosidase, GH3	Bgl; Cld; Gin; XGlOS	beta-glucosides utilization; cellobiose and cellodextrin utilization; ginsenosides utilization; xyloglucan oligosaccharides utilization
	Bg0024	P30C777_bin.001	MBIN26AE5E28_07600	Bgl3	Beta-glucosidase, GH3	Bgl; Cld; Gin; XGlOS	beta-glucosides utilization; cellobiose and cellodextrin utilization; ginsenosides utilization; xyloglucan oligosaccharides utilization
	Bg0024	P30C777_bin.001	MBIN26AE5E28_08390	Bga42A	Exo-beta-(1-3/1-4/1-6)-galactosidase, GH42	GOS; LNT	galactooligosaccharides utilization; lacto-N-tetraose utilization
	Bg0024	P30C777_bin.001	MBIN26AE5E28_08585	AXe1	Predicted AXOS acetyl esterase	XOS; AXOS	xylooligosaccharides utilization; arabinoxylooligosaccharides
	Bg0024	P30C777_bin.001	MBIN26AE5E28_08590	XylC	Exo-beta-(1->4)-D-xylosidase (EC 3.2.1.37), GH43_11 family	XOS; AXOS	xylooligosaccharides utilization; arabinoxylooligosaccharides
	Bg0024	P30C777_bin.001	MBIN26AE5E28_08595	XosC	Bifidobacterial XOS/AXOS transporter, permease protein 2	XOS; AXOS	xylooligosaccharides utilization; arabinoxylooligosaccharides
	Bg0024	P30C777_bin.001	MBIN26AE5E28_08600	XosB	Bifidobacterial XOS/AXOS transporter, permease protein 1	XOS; AXOS	xylooligosaccharides utilization; arabinoxylooligosaccharides
	Bg0024	P30C777_bin.001	MBIN26AE5E28_08605	XosA	Bifidobacterial XOS/AXOS transporter, substrate-binding protein	XOS; AXOS	xylooligosaccharides utilization; arabinoxylooligosaccharides
	Bg0024	P30C777_bin.001	MBIN26AE5E28_08610	XosR	Predicted regulator of XOS/AXOS utilization, LacI family	XOS; AXOS	xylooligosaccharides utilization; arabinoxylooligosaccharides
	Bg0024	P30C777_bin.001	MBIN26AE5E28_08615	AbfA	Exo-alpha-(1->2/1->3)-L-arabinofuranosidase (EC 3.2.1.55), GH43_12 family	AXOS	arabinoxylooligosaccharides
	Bg0024	P30C777_bin.001	MBIN26AE5E28_08670	AXe1	Predicted AXOS acetyl esterase	XOS; AXOS	xylooligosaccharides utilization; arabinoxylooligosaccharides
	Bg0024	P30C777_bin.001	MBIN26AE5E28_08675	AXe1	Predicted AXOS acetyl esterase	XOS; AXOS	xylooligosaccharides utilization; arabinoxylooligosaccharides
	Bg0024	P30C777_bin.001	MBIN26AE5E28_08685	Xyn_10	Endo-1,4-beta-xylanase, GH10	XL; AX	xylan degradation; arabinoxylan degradation
	Bg0024	P30C777_bin.001	MBIN26AE5E28_08690	RexA	Reducing end xylose-releasing exo-oligoxylanase (EC 3.2.1.156), GH8 family	XOS; AXOS	xylooligosaccharides utilization; arabinoxylooligosaccharides
	Bg0024	P30C777_bin.001	MBIN26AE5E28_08700	XylC	Exo-beta-(1->4)-D-xylosidase (EC 3.2.1.37), GH43_11 family	XOS; AXOS	xylooligosaccharides utilization; arabinoxylooligosaccharides
	Bg0024	P30C777_bin.001	MBIN26AE5E28_08705	XylB_GH	Exo-beta-(1->4)-D-xylosidase (EC 3.2.1.37), GH120 family	XOS; AXOS	xylooligosaccharides utilization; arabinoxylooligosaccharides
	Bg0024	P30C777_bin.001	MBIN26AE5E28_08710	XosG	Bifidobacterial AXOS transporter, permease protein 2	AXOS	arabinoxylooligosaccharides
	Bg0024	P30C777_bin.001	MBIN26AE5E28_08715	XosF	Bifidobacterial AXOS transporter, permease protein 1	AXOS	arabinoxylooligosaccharides
	Bg0024	P30C777_bin.001	MBIN26AE5E28_08720	XosE	Bifidobacterial AXOS transporter, substrate-binding protein	AXOS	arabinoxylooligosaccharides
	Bg0024	P30C777_bin.001	MBIN26AE5E28_09279	BiAfcA	Exo-alpha-L-(1-2)-fucosidase, GH95	FL; Nglyc	fucosyllactose utilization; N-glycan utilization
	Bg0024	P30C777_bin.001	MBIN26AE5E28_09283	BiAfcA	Exo-alpha-L-(1-2)-fucosidase, GH95	FL; Nglyc	fucosyllactose utilization; N-glycan utilization
	Bg0024	P30C777_bin.001	MBIN26AE5E28_09284	BiAfcA	Exo-alpha-L-(1-2)-fucosidase, GH95	FL; Nglyc	fucosyllactose utilization; N-glycan utilization
	Bg0262	P26C666_maxbin.009	MBIN334AB7D2_00910	MnbR	Predicted transcriptional regulator of beta-mannose-oligosaccharides utilization, LacI family	bMnOS; bMAN	beta-mannooligosaccharides utilization; beta-mannan degradation
	Bg0262	P26C666_maxbin.009	MBIN334AB7D2_01065	BgrT5	Predicted beta-glucoside specific transcriptional regulator 5, TetR family	XGlOS	xyloglucan oligosaccharides utilization
	Bg0262	P26C666_maxbin.009	MBIN334AB7D2_01100	Xgl_42	Xyloglucan beta-galactosidase, GH42	XGlOS	xyloglucan oligosaccharides utilization
	Bg0262	P26C666_maxbin.009	MBIN334AB7D2_01105	Xyl_31	Alpha-xylosidase, GH31	XGlOS	xyloglucan oligosaccharides utilization
	Bg0262	P26C666_maxbin.009	MBIN334AB7D2_01135	Xgl_3	Xyloglucan beta-glucosidase, GH3	XGlOS	xyloglucan oligosaccharides utilization
	Bg0262	P26C666_maxbin.009	MBIN334AB7D2_01140	Xlg_29	Xyloglucan exo-alpha-L-fucosidase, GH29	XGlOS	xyloglucan oligosaccharides utilization
	Bg0262	P26C666_maxbin.009	MBIN334AB7D2_01145	XglE	Predicted xyloglucan oligosaccharides ABC transporter 2, substrate-binding protein	XGlOS	xyloglucan oligosaccharides utilization
	Bg0262	P26C666_maxbin.009	MBIN334AB7D2_01150	XglG	Predicted xyloglucan oligosaccharides ABC transporter 2, permease protein 2	XGlOS	xyloglucan oligosaccharides utilization
	Bg0262	P26C666_maxbin.009	MBIN334AB7D2_01155	XglF	Predicted xyloglucan oligosaccharides ABC transporter 2, permease protein 1	XGlOS	xyloglucan oligosaccharides utilization
	Bg0262	P26C666_maxbin.009	MBIN334AB7D2_01545	Agl1	Exo-alpha-(1-6)-glucosidase, GH13	IMO	panose and isomaltooligosaccharides utilization
	Bg0262	P26C666_maxbin.009	MBIN334AB7D2_01550	ImoC	Panose/isomaltooligosaccharides ABC transporter, permease protein 2	IMO	panose and isomaltooligosaccharides utilization
	Bg0262	P26C666_maxbin.009	MBIN334AB7D2_01555	ImoB	Panose/isomaltooligosaccharides ABC transporter, permease protein 1	IMO	panose and isomaltooligosaccharides utilization
	Bg0262	P26C666_maxbin.009	MBIN334AB7D2_01560	ImoA	Panose/isomaltooligosaccharides ABC transporter, substrate-binding protein	IMO	panose and isomaltooligosaccharides utilization
	Bg0262	P26C666_maxbin.009	MBIN334AB7D2_01570	RafA	Exo-alpha-(1-6/1-4/1-3)-galactosidase, GH36	Mel; Raf; Glb	melibiose utilization; raffinose utilization; globotriose utilization
	Bg0262	P26C666_maxbin.009	MBIN334AB7D2_01785	Xyl_31	Alpha-xylosidase, GH31	XGlOS	xyloglucan oligosaccharides utilization
	Bg0262	P26C666_maxbin.009	MBIN334AB7D2_03375	PulA_bif	Pullulanase, GH13_14	ST	starch and glycogen degradation
	Bg0262	P26C666_maxbin.009	MBIN334AB7D2_04380	AmyAc	Cytoplasmic alpha-amylase (EC 3.2.1.1)	ST	starch and glycogen degradation
	Bg0262	P26C666_maxbin.009	MBIN334AB7D2_05235	Gde2	Glycogen debranching enzyme (EC 3.2.1.-)	ST	starch and glycogen degradation
	Bg0262	P26C666_maxbin.009	MBIN334AB7D2_06260	ApuB_bif	Extracellular type II bifunctional pullulanase, GH13	ST	starch and glycogen degradation
	Bg0262	P26C666_maxbin.009	MBIN334AB7D2_06700	GlgP	Glycogen phosphorylase (EC 2.4.1.1)	ST	starch and glycogen degradation
	Bg0262	P26C666_maxbin.009	MBIN334AB7D2_06875	PRSD	Extracellular alpha-amylase, GH13_28	RST	resistant starch degradation
	Bg0262	P26C666_maxbin.009	MBIN334AB7D2_06875	AfcA_GH95	Extracellular exo-alpha-L-(1-2)-fucosidase, GH95	FL; Muc	fucosyllactose utilization; mucin O-glycan utilization
	Bg0262	P26C666_maxbin.009	MBIN334AB7D2_08040	PRSD	Extracellular alpha-amylase, GH13_28	RST	resistant starch degradation
	Bg0262	P26C666_maxbin.009	MBIN334AB7D2_08040	AfcA_GH95	Extracellular exo-alpha-L-(1-2)-fucosidase, GH95	FL; Muc	fucosyllactose utilization; mucin O-glycan utilization
	Bg0262	P26C666_maxbin.009	MBIN334AB7D2_08041	PRSD	Extracellular alpha-amylase, GH13_28	RST	resistant starch degradation
	Bg0262	P26C666_maxbin.009	MBIN334AB7D2_08042	PRSD	Extracellular alpha-amylase, GH13_28	RST	resistant starch degradation
	Bg0044	P28C777_maxbin.005	MBIN3E3A2479_00930	AmyAc	Cytoplasmic alpha-amylase (EC 3.2.1.1)	ST	starch and glycogen degradation
	Bg0044	P28C777_maxbin.005	MBIN3E3A2479_01025	AbfB	Double substituted xylan alpha-(1->3)-L-arabinofuranosidase, GH51 family	AXOS	arabinoxylooligosaccharides
	Bg0044	P28C777_maxbin.005	MBIN3E3A2479_01025	Abf3_GH51	Exo-alpha-(1->2/1->3)-L-arabinofuranosidase (EC 3.2.1.55), GH51 family	aAOS; AXOS; AG_II	alpha-arabinooligosaccharides utilization; arabinoxylooligosaccharides; type II galactan and arabinogalactan degradation
	Bg0044	P28C777_maxbin.005	MBIN3E3A2479_01030	AbpBL	Beta-L-arabinopyranosidase, GH27 family	AG_II	type II galactan and arabinogalactan degradation
	Bg0044	P28C777_maxbin.005	MBIN3E3A2479_01035	AbpR	Predicted regulator of beta-L-arabinopyranosidase, LacI family	AG_II	type II galactan and arabinogalactan degradation
	Bg0044	P28C777_maxbin.005	MBIN3E3A2479_01600	Bgl1_2	Broad specificity beta-glucosidase, GH1	Bgl; Cld; bMnOS; Gin; XGlOS	beta-glucosides utilization; cellobiose and cellodextrin utilization; beta-mannooligosaccharides utilization; ginsenosides utilization; xyloglucan oligosaccharides utilization
	Bg0044	P28C777_maxbin.005	MBIN3E3A2479_01840	LNB1_A	Lacto-N-biose and Galacto-N-biose ABC transporter 1, periplasmic substrate-binding protein	Lnb; GNB	lacto-N-biose utilization; galacto-N-biose utilization
	Bg0044	P28C777_maxbin.005	MBIN3E3A2479_01840	GltA	Type I HMOs transporter, substrate-binding protein	LNT	lacto-N-tetraose utilization
	Bg0044	P28C777_maxbin.005	MBIN3E3A2479_02015	Agl1	Exo-alpha-(1-6)-glucosidase, GH13	IMO	panose and isomaltooligosaccharides utilization
	Bg0044	P28C777_maxbin.005	MBIN3E3A2479_02330	FL2_A	2'FL, 3FL, LDFT, LNFP I ABC transporter, substrate-binding protein	FL	fucosyllactose utilization
	Bg0044	P28C777_maxbin.005	MBIN3E3A2479_02800	Aga_36	Alpha-galactosidase, GH36	AG_II	type II galactan and arabinogalactan degradation
	Bg0044	P28C777_maxbin.005	MBIN3E3A2479_03305	MnbR	Predicted transcriptional regulator of beta-mannose-oligosaccharides utilization, LacI family	bMnOS; bMAN	beta-mannooligosaccharides utilization; beta-mannan degradation
	Bg0044	P28C777_maxbin.005	MBIN3E3A2479_04165	BiAfcA	Exo-alpha-L-(1-2)-fucosidase, GH95	FL; Nglyc	fucosyllactose utilization; N-glycan utilization
	Bg0044	P28C777_maxbin.005	MBIN3E3A2479_04335	AmyAc	Cytoplasmic alpha-amylase (EC 3.2.1.1)	ST	starch and glycogen degradation
	Bg0044	P28C777_maxbin.005	MBIN3E3A2479_04490	ImoC	Panose/isomaltooligosaccharides ABC transporter, permease protein 2	IMO	panose and isomaltooligosaccharides utilization
	Bg0044	P28C777_maxbin.005	MBIN3E3A2479_04495	ImoB	Panose/isomaltooligosaccharides ABC transporter, permease protein 1	IMO	panose and isomaltooligosaccharides utilization
	Bg0044	P28C777_maxbin.005	MBIN3E3A2479_04500	ImoA	Panose/isomaltooligosaccharides ABC transporter, substrate-binding protein	IMO	panose and isomaltooligosaccharides utilization
	Bg0044	P28C777_maxbin.005	MBIN3E3A2479_04940	LnbR	Transciptional regulator of lacto-N-biose and galacto-N-biose utilization, ROK family	GlcNAc; Lnb; LNT; LNnT	N-acetylglucosamine utilization; lacto-N-biose utilization; lacto-N-tetraose utilization; lacto-N-neotetraose utilization
	Bg0044	P28C777_maxbin.005	MBIN3E3A2479_05085	Mna_GH125	exo-alpha-1,6-mannosidase (EC 3.2.1.-), GH125 family	Nglyc	N-glycan utilization
	Bg0044	P28C777_maxbin.005	MBIN3E3A2479_05850	BgrT2	Predicted beta-glucoside specific transcriptional regulator 2, TetR family	Bgl; Gin	beta-glucosides utilization; ginsenosides utilization
	Bg0044	P28C777_maxbin.005	MBIN3E3A2479_05855	Gin_5	Hypothetical GH, GH5	Gin	ginsenosides utilization
	Bg0044	P28C777_maxbin.005	MBIN3E3A2479_06275	FclR	Predicted transcriptional regulator for fucosyllactose utilization, LacI family	FL	fucosyllactose utilization
	Bg0044	P28C777_maxbin.005	MBIN3E3A2479_06510	Bgl3	Beta-glucosidase, GH3	Bgl; Cld; Gin; XGlOS	beta-glucosides utilization; cellobiose and cellodextrin utilization; ginsenosides utilization; xyloglucan oligosaccharides utilization
	Bg0044	P28C777_maxbin.005	MBIN3E3A2479_06515	LNB1_B	Lacto-N-biose and Galacto-N-biose ABC transporter 1, permease component 1	Lnb; GNB	lacto-N-biose utilization; galacto-N-biose utilization
	Bg0044	P28C777_maxbin.005	MBIN3E3A2479_06520	LNB1_C	Lacto-N-biose and Galacto-N-biose ABC transporter 1, permease component 2	Lnb; GNB	lacto-N-biose utilization; galacto-N-biose utilization
	Bg0044	P28C777_maxbin.005	MBIN3E3A2479_07020	FL2_C	2'FL, 3FL, LDFT, LNFP I ABC transporter, permease component 2	FL	fucosyllactose utilization
	Bg0044	P28C777_maxbin.005	MBIN3E3A2479_07025	FL2_B	2'FL, 3FL, LDFT, LNFP I ABC transporter, permease component 1	FL	fucosyllactose utilization
	Bg0044	P28C777_maxbin.005	MBIN3E3A2479_07440	Bgl3	Beta-glucosidase, GH3	Bgl; Cld; Gin; XGlOS	beta-glucosides utilization; cellobiose and cellodextrin utilization; ginsenosides utilization; xyloglucan oligosaccharides utilization
	Bg0044	P28C777_maxbin.005	MBIN3E3A2479_07525	Gin_5	Hypothetical GH, GH5	Gin	ginsenosides utilization
	Bg0044	P28C777_maxbin.005	MBIN3E3A2479_07905	BiAfcB	Exo-alpha-L-(1-3/1-4)-fucosidase, GH29	FL; Nglyc	fucosyllactose utilization; N-glycan utilization
	Bg0044	P28C777_maxbin.005	MBIN3E3A2479_08120	GlgP	Glycogen phosphorylase (EC 2.4.1.1)	ST	starch and glycogen degradation
	Bg0044	P28C777_maxbin.005	MBIN3E3A2479_08220	AbnA	Endo-alpha-(1->5)-L-arabinanase (EC 3.2.1.99), GH43 family	aAOS; AR	alpha-arabinooligosaccharides utilization; arabinan degradation
	Bg0044	P28C777_maxbin.005	MBIN3E3A2479_08225	AbnA	Endo-alpha-(1->5)-L-arabinanase (EC 3.2.1.99), GH43 family	aAOS; AR	alpha-arabinooligosaccharides utilization; arabinan degradation
	Bg0044	P28C777_maxbin.005	MBIN3E3A2479_08310	Bgl3	Beta-glucosidase, GH3	Bgl; Cld; Gin; XGlOS	beta-glucosides utilization; cellobiose and cellodextrin utilization; ginsenosides utilization; xyloglucan oligosaccharides utilization
	Bg0044	P28C777_maxbin.005	MBIN3E3A2479_08320	rBdRham	Exo-alpha-L-(1-2/1-6)-rhamnosidase, GH78	Rgl	rhamnoglycosides utilization
	Bg0044	P28C777_maxbin.005	MBIN3E3A2479_08325	rBdRham	Exo-alpha-L-(1-2/1-6)-rhamnosidase, GH78	Rgl	rhamnoglycosides utilization
	Bg0044	P28C777_maxbin.005	MBIN3E3A2479_08330	RglT	Predicted rhamnoglycosides transporter, The Drug:H+ Antiporter-1 (12 Spanner) (DHA1) Family	Rgl	rhamnoglycosides utilization
	Bg0044	P28C777_maxbin.005	MBIN3E3A2479_08340	BgrT1	Predicted beta-glucoside specific transcriptional regulator, TetR family	Bgl; Gin	beta-glucosides utilization; ginsenosides utilization
	Bg0044	P28C777_maxbin.005	MBIN3E3A2479_08345	Bgl3	Beta-glucosidase, GH3	Bgl; Cld; Gin; XGlOS	beta-glucosides utilization; cellobiose and cellodextrin utilization; ginsenosides utilization; xyloglucan oligosaccharides utilization
	Bg0044	P28C777_maxbin.005	MBIN3E3A2479_08543	AmyAc	Cytoplasmic alpha-amylase (EC 3.2.1.1)	ST	starch and glycogen degradation
	Bg0044	P28C777_maxbin.005	MBIN3E3A2479_08551	Aga_36	Alpha-galactosidase, GH36	AG_II	type II galactan and arabinogalactan degradation
	Bg0044	P28C777_maxbin.005	MBIN3E3A2479_08569	Bgl3	Beta-glucosidase, GH3	Bgl; Cld; Gin; XGlOS	beta-glucosides utilization; cellobiose and cellodextrin utilization; ginsenosides utilization; xyloglucan oligosaccharides utilization
	Bg0044	P28C777_maxbin.005	MBIN3E3A2479_08578	MnbR	Predicted transcriptional regulator of beta-mannose-oligosaccharides utilization, LacI family	bMnOS; bMAN	beta-mannooligosaccharides utilization; beta-mannan degradation
	Bg0044	P28C777_maxbin.005	MBIN3E3A2479_08592	LNB1_B	Lacto-N-biose and Galacto-N-biose ABC transporter 1, permease component 1	Lnb; GNB	lacto-N-biose utilization; galacto-N-biose utilization
	Bg0044	P28C777_maxbin.005	MBIN3E3A2479_08592	GltB	Type I HMOs transporter, permease protein 1	LNT	lacto-N-tetraose utilization
	Bg0044	P28C777_maxbin.005	MBIN3E3A2479_08608	Agl1	Exo-alpha-(1-6)-glucosidase, GH13	IMO	panose and isomaltooligosaccharides utilization
	Bg0044	P28C777_maxbin.005	MBIN3E3A2479_08634	FL2_A	2'FL, 3FL, LDFT, LNFP I ABC transporter, substrate-binding protein	FL	fucosyllactose utilization
	Bg0044	P28C777_maxbin.005	MBIN3E3A2479_08635	BiAfcB	Exo-alpha-L-(1-3/1-4)-fucosidase, GH29	FL; Nglyc	fucosyllactose utilization; N-glycan utilization
	Bg0044	P28C777_maxbin.005	MBIN3E3A2479_08645	RafA	Exo-alpha-(1-6/1-4/1-3)-galactosidase, GH36	Mel; Raf; Glb	melibiose utilization; raffinose utilization; globotriose utilization
	Bg0044	P28C777_maxbin.005	MBIN3E3A2479_08654	AmyAc	Cytoplasmic alpha-amylase (EC 3.2.1.1)	ST	starch and glycogen degradation
	Bg0044	P28C777_maxbin.005	MBIN3E3A2479_08680	MnbR	Predicted transcriptional regulator of beta-mannose-oligosaccharides utilization, LacI family	bMnOS; bMAN	beta-mannooligosaccharides utilization; beta-mannan degradation
	Bg0012	P28C666_bin.008	MBIN4154053F_00220	LnpD	UDP-hexose 4-epimerase involved in lacto-N-biose utilization	Lnb; GNB	lacto-N-biose utilization; galacto-N-biose utilization
	Bg0012	P28C666_bin.008	MBIN4154053F_00225	LnpC	UTP-hexose-1-phosphate uridylyltransferase involved in lacto-N-biose utilization, predicted	Lnb; GNB	lacto-N-biose utilization; galacto-N-biose utilization
	Bg0012	P28C666_bin.008	MBIN4154053F_00230	NagKH	N-acetylhexosamine 1-kinase (EC 2.7.1.162)	Lnb; GNB	lacto-N-biose utilization; galacto-N-biose utilization
	Bg0012	P28C666_bin.008	MBIN4154053F_00235	LnbR	Transciptional regulator of lacto-N-biose and galacto-N-biose utilization, ROK family	GlcNAc; Lnb; LNT; LNnT	N-acetylglucosamine utilization; lacto-N-biose utilization; lacto-N-tetraose utilization; lacto-N-neotetraose utilization
	Bg0012	P28C666_bin.008	MBIN4154053F_00245	LnpA2	1,3-beta-galactosyl-N-acetylhexosamine phosphorylase (EC 2.4.1.211)	Lnb; GNB	lacto-N-biose utilization; galacto-N-biose utilization
	Bg0012	P28C666_bin.008	MBIN4154053F_00315	AfcA_GH95	Extracellular exo-alpha-L-(1-2)-fucosidase, GH95	FL; Muc	fucosyllactose utilization; mucin O-glycan utilization
	Bg0012	P28C666_bin.008	MBIN4154053F_00530	LNB2_A	Lacto-N-biose and Galacto-N-biose ABC transporter 2, periplasmic substrate-binding protein	Lnb; GNB	lacto-N-biose utilization; galacto-N-biose utilization
	Bg0012	P28C666_bin.008	MBIN4154053F_00535	LNB2_B	Lacto-N-biose and Galacto-N-biose ABC transporter 2, permease component 1	Lnb; GNB	lacto-N-biose utilization; galacto-N-biose utilization
	Bg0012	P28C666_bin.008	MBIN4154053F_00540	LNB2_C	Lacto-N-biose and Galacto-N-biose ABC transporter 2, permease component 2	Lnb; GNB	lacto-N-biose utilization; galacto-N-biose utilization
	Bg0012	P28C666_bin.008	MBIN4154053F_00550	BiAfcB	Exo-alpha-L-(1-3/1-4)-fucosidase, GH29	FL; Nglyc	fucosyllactose utilization; N-glycan utilization
	Bg0012	P28C666_bin.008	MBIN4154053F_00565	LnbX	Extracellular lacto-N-biosidase, GH136	LNT; Muc	lacto-N-tetraose utilization; mucin O-glycan utilization
	Bg0012	P28C666_bin.008	MBIN4154053F_00680	BbgIII	Extracellular LNnT exo-beta-(1-4)-galactosidase, GH2	LNnT; Muc	lacto-N-neotetraose utilization; mucin O-glycan utilization
	Bg0012	P28C666_bin.008	MBIN4154053F_01095	LnbR	Transciptional regulator of lacto-N-biose and galacto-N-biose utilization, ROK family	GlcNAc; Lnb; LNT; LNnT	N-acetylglucosamine utilization; lacto-N-biose utilization; lacto-N-tetraose utilization; lacto-N-neotetraose utilization
	Bg0012	P28C666_bin.008	MBIN4154053F_02795	LnbB_GH	Extracellular lacto-N-biosidase, GH20	LNT; Muc	lacto-N-tetraose utilization; mucin O-glycan utilization
	Bg0012	P28C666_bin.008	MBIN4154053F_03365	AgaBb	Extracellular exo-alpha-(1-3)-galactosidase, GH110	Muc	mucin O-glycan utilization
	Bg0012	P28C666_bin.008	MBIN4154053F_03925	Bga42A	Exo-beta-(1-3/1-4/1-6)-galactosidase, GH42	GOS; LNT	galactooligosaccharides utilization; lacto-N-tetraose utilization
	Bg0012	P28C666_bin.008	MBIN4154053F_03940	AfcB_GH29	Extracellular exo-alpha-L-(1-3/1-4)-fucosidase, GH29	FL; Muc	fucosyllactose utilization; mucin O-glycan utilization
	Bg0012	P28C666_bin.008	MBIN4154053F_04280	GlgP	Glycogen phosphorylase (EC 2.4.1.1)	ST	starch and glycogen degradation
	Bg0012	P28C666_bin.008	MBIN4154053F_04720	SiaBb3	Hypothetical extracellular sialidase, GH33	Muc	mucin O-glycan utilization
	Bg0012	P28C666_bin.008	MBIN4154053F_04925	Hex1	Exo-beta-(1-3/1-4/1-6)-N-acetylglucosaminidase, GH20	LNT; LNnT; Nglyc; Chb	lacto-N-tetraose utilization; lacto-N-neotetraose utilization; N-glycan utilization; chitobiose utilization
	Bg0012	P28C666_bin.008	MBIN4154053F_05710	AgnB	Exo-alpha-N-acetylglucosaminidase, GH89	Muc	mucin O-glycan utilization
	Bg0012	P28C666_bin.008	MBIN4154053F_05860	BbnI	Extracellular exo-beta-(1-3)-N-acetylglucosaminidase, GH20	LNnT; Muc	lacto-N-neotetraose utilization; mucin O-glycan utilization
	Bg0012	P28C666_bin.008	MBIN4154053F_06035	Gde2	Glycogen debranching enzyme (EC 3.2.1.-)	ST	starch and glycogen degradation
	Bg0012	P28C666_bin.008	MBIN4154053F_06250	BbnII	6-sulfo-beta-N-acetylglucosaminidase, GH20	Muc	mucin O-glycan utilization
	Bg0012	P28C666_bin.008	MBIN4154053F_06250	BbnII	Extracellular exo-beta-(1-6)-N-acetylglucosaminidase, GH20	Muc	mucin O-glycan utilization
	Bg0012	P28C666_bin.008	MBIN4154053F_06555	RafA	Exo-alpha-(1-6/1-4/1-3)-galactosidase, GH36	Mel; Raf; Glb	melibiose utilization; raffinose utilization; globotriose utilization
	Bg0012	P28C666_bin.008	MBIN4154053F_06625	LNB1_C	Lacto-N-biose and Galacto-N-biose ABC transporter 1, permease component 2	Lnb; GNB	lacto-N-biose utilization; galacto-N-biose utilization
	Bg0012	P28C666_bin.008	MBIN4154053F_06630	LNB1_B	Lacto-N-biose and Galacto-N-biose ABC transporter 1, permease component 1	Lnb; GNB	lacto-N-biose utilization; galacto-N-biose utilization
	Bg0012	P28C666_bin.008	MBIN4154053F_06635	LNB1_A	Lacto-N-biose and Galacto-N-biose ABC transporter 1, periplasmic substrate-binding protein	Lnb; GNB	lacto-N-biose utilization; galacto-N-biose utilization
	Bg0012	P28C666_bin.008	MBIN4154053F_06940	AmyAc	Cytoplasmic alpha-amylase (EC 3.2.1.1)	ST	starch and glycogen degradation
	Bg0012	P28C666_bin.008	MBIN4154053F_07310	Bgl1_2	Broad specificity beta-glucosidase, GH1	Bgl; Cld; bMnOS; Gin; XGlOS	beta-glucosides utilization; cellobiose and cellodextrin utilization; beta-mannooligosaccharides utilization; ginsenosides utilization; xyloglucan oligosaccharides utilization
	Bg0012	P28C666_bin.008	MBIN4154053F_07335	LNB2_A	Lacto-N-biose and Galacto-N-biose ABC transporter 2, periplasmic substrate-binding protein	Lnb; GNB	lacto-N-biose utilization; galacto-N-biose utilization
	Bg0012	P28C666_bin.008	MBIN4154053F_07900	EngBF	Bifidobacterial endo-alpha-N-acetylgalactosaminidase acting on O-glycans, GH101	Muc	mucin O-glycan utilization
	Bg0012	P28C666_bin.008	MBIN4154053F_08050	LnpA2	1,3-beta-galactosyl-N-acetylhexosamine phosphorylase (EC 2.4.1.211)	Lnb; GNB	lacto-N-biose utilization; galacto-N-biose utilization
	Bg0012	P28C666_bin.008	MBIN4154053F_08110	SiaBb2	Extracellular exo-alpha-(2-3/2-6/2-8)-sialidase, GH33	SL; Muc	sialyllactose utilization; mucin O-glycan utilization
	Bg0012	P28C666_bin.008	MBIN4154053F_08115	SiaBb1	Extracellular exo-alpha-(2-3/2-6)-sialidase coupled with acetylesterase, GH33	SL; Muc	sialyllactose utilization; mucin O-glycan utilization
	Bg0012	P28C666_bin.008	MBIN4154053F_08595	NagBb	Exo-alpha-N-acetylgalactosaminidase, GH129	Muc	mucin O-glycan utilization
	Bg0012	P28C666_bin.008	MBIN4154053F_08795	AmyAc	Cytoplasmic alpha-amylase (EC 3.2.1.1)	ST	starch and glycogen degradation
	Bg0012	P28C666_bin.008	MBIN4154053F_08825	Bga2A	Exo-beta-(1-4)-galactosidase, GH2	Lac; LNnT; Nglyc	lactose utilization; lacto-N-neotetraose utilization; N-glycan utilization
	Bg0012	P28C666_bin.008	MBIN4154053F_09285	BgrT9	Predicted beta-glucoside specific transcriptional regulator 9, TetR family	Bgl; Gin	beta-glucosides utilization; ginsenosides utilization
	Bg0012	P28C666_bin.008	MBIN4154053F_09390	MnaB	Predicted N-glycan ABC transport system, permease protein 1	Nglyc	N-glycan utilization
	Bg0012	P28C666_bin.008	MBIN4154053F_09395	MnaA	Predicted N-glycan ABC transport system, substrate-binding protein	Nglyc	N-glycan utilization
	Bg0012	P28C666_bin.008	MBIN4154053F_09400	LnbR	Transciptional regulator of lacto-N-biose and galacto-N-biose utilization, ROK family	GlcNAc; Lnb; LNT; LNnT	N-acetylglucosamine utilization; lacto-N-biose utilization; lacto-N-tetraose utilization; lacto-N-neotetraose utilization
	Bg0012	P28C666_bin.008	MBIN4154053F_09405	Hex1	Exo-beta-(1-3/1-4/1-6)-N-acetylglucosaminidase, GH20	LNT; LNnT; Nglyc; Chb	lacto-N-tetraose utilization; lacto-N-neotetraose utilization; N-glycan utilization; chitobiose utilization
	Bg0012	P28C666_bin.008	MBIN4154053F_09527	LnpA2	1,3-beta-galactosyl-N-acetylhexosamine phosphorylase (EC 2.4.1.211)	Lnb; GNB	lacto-N-biose utilization; galacto-N-biose utilization
	Bg0012	P28C666_bin.008	MBIN4154053F_09528	LnpA2	1,3-beta-galactosyl-N-acetylhexosamine phosphorylase (EC 2.4.1.211)	Lnb; GNB	lacto-N-biose utilization; galacto-N-biose utilization
	Bg0012	P28C666_bin.008	MBIN4154053F_09529	LnbX	Extracellular lacto-N-biosidase, GH136	LNT; Muc	lacto-N-tetraose utilization; mucin O-glycan utilization
	Bg0012	P28C666_bin.008	MBIN4154053F_09563	LnpA2	1,3-beta-galactosyl-N-acetylhexosamine phosphorylase (EC 2.4.1.211)	Lnb; GNB	lacto-N-biose utilization; galacto-N-biose utilization
	Bg0012	P28C666_bin.008	MBIN4154053F_09567	LnpA2	1,3-beta-galactosyl-N-acetylhexosamine phosphorylase (EC 2.4.1.211)	Lnb; GNB	lacto-N-biose utilization; galacto-N-biose utilization
	Bg0012	P28C666_bin.008	MBIN4154053F_09570	LnbX	Extracellular lacto-N-biosidase, GH136	LNT; Muc	lacto-N-tetraose utilization; mucin O-glycan utilization
	Bg0022	P27C6661101_cluster_13	MBIN492646EA_00055	Bgl1_2	Broad specificity beta-glucosidase, GH1	Bgl; Cld; bMnOS; Gin; XGlOS	beta-glucosides utilization; cellobiose and cellodextrin utilization; beta-mannooligosaccharides utilization; ginsenosides utilization; xyloglucan oligosaccharides utilization
	Bg0022	P27C6661101_cluster_13	MBIN492646EA_00080	LNB2_A	Lacto-N-biose and Galacto-N-biose ABC transporter 2, periplasmic substrate-binding protein	Lnb; GNB	lacto-N-biose utilization; galacto-N-biose utilization
	Bg0022	P27C6661101_cluster_13	MBIN492646EA_00515	LnbX	Extracellular lacto-N-biosidase, GH136	LNT; Muc	lacto-N-tetraose utilization; mucin O-glycan utilization
	Bg0022	P27C6661101_cluster_13	MBIN492646EA_00520	LnbX	Extracellular lacto-N-biosidase, GH136	LNT; Muc	lacto-N-tetraose utilization; mucin O-glycan utilization
	Bg0022	P27C6661101_cluster_13	MBIN492646EA_00635	BbgIII	Extracellular LNnT exo-beta-(1-4)-galactosidase, GH2	LNnT; Muc	lacto-N-neotetraose utilization; mucin O-glycan utilization
	Bg0022	P27C6661101_cluster_13	MBIN492646EA_01055	LnbR	Transciptional regulator of lacto-N-biose and galacto-N-biose utilization, ROK family	GlcNAc; Lnb; LNT; LNnT	N-acetylglucosamine utilization; lacto-N-biose utilization; lacto-N-tetraose utilization; lacto-N-neotetraose utilization
	Bg0022	P27C6661101_cluster_13	MBIN492646EA_02345	BbnII	6-sulfo-beta-N-acetylglucosaminidase, GH20	Muc	mucin O-glycan utilization
	Bg0022	P27C6661101_cluster_13	MBIN492646EA_02345	BbnII	Extracellular exo-beta-(1-6)-N-acetylglucosaminidase, GH20	Muc	mucin O-glycan utilization
	Bg0022	P27C6661101_cluster_13	MBIN492646EA_02540	LnpD	UDP-hexose 4-epimerase involved in lacto-N-biose utilization	Lnb; GNB	lacto-N-biose utilization; galacto-N-biose utilization
	Bg0022	P27C6661101_cluster_13	MBIN492646EA_02545	LnpC	UTP-hexose-1-phosphate uridylyltransferase involved in lacto-N-biose utilization, predicted	Lnb; GNB	lacto-N-biose utilization; galacto-N-biose utilization
	Bg0022	P27C6661101_cluster_13	MBIN492646EA_02550	NagKH	N-acetylhexosamine 1-kinase (EC 2.7.1.162)	Lnb; GNB	lacto-N-biose utilization; galacto-N-biose utilization
	Bg0022	P27C6661101_cluster_13	MBIN492646EA_02555	LnbR	Transciptional regulator of lacto-N-biose and galacto-N-biose utilization, ROK family	GlcNAc; Lnb; LNT; LNnT	N-acetylglucosamine utilization; lacto-N-biose utilization; lacto-N-tetraose utilization; lacto-N-neotetraose utilization
	Bg0022	P27C6661101_cluster_13	MBIN492646EA_02565	LnpA2	1,3-beta-galactosyl-N-acetylhexosamine phosphorylase (EC 2.4.1.211)	Lnb; GNB	lacto-N-biose utilization; galacto-N-biose utilization
	Bg0022	P27C6661101_cluster_13	MBIN492646EA_02570	LnpA2	1,3-beta-galactosyl-N-acetylhexosamine phosphorylase (EC 2.4.1.211)	Lnb; GNB	lacto-N-biose utilization; galacto-N-biose utilization
	Bg0022	P27C6661101_cluster_13	MBIN492646EA_02575	LNB1_C	Lacto-N-biose and Galacto-N-biose ABC transporter 1, permease component 2	Lnb; GNB	lacto-N-biose utilization; galacto-N-biose utilization
	Bg0022	P27C6661101_cluster_13	MBIN492646EA_02580	LNB1_B	Lacto-N-biose and Galacto-N-biose ABC transporter 1, permease component 1	Lnb; GNB	lacto-N-biose utilization; galacto-N-biose utilization
	Bg0022	P27C6661101_cluster_13	MBIN492646EA_02585	LNB1_A	Lacto-N-biose and Galacto-N-biose ABC transporter 1, periplasmic substrate-binding protein	Lnb; GNB	lacto-N-biose utilization; galacto-N-biose utilization
	Bg0022	P27C6661101_cluster_13	MBIN492646EA_02905	AmyAc	Cytoplasmic alpha-amylase (EC 3.2.1.1)	ST	starch and glycogen degradation
	Bg0022	P27C6661101_cluster_13	MBIN492646EA_03265	AfcA_GH95	Extracellular exo-alpha-L-(1-2)-fucosidase, GH95	FL; Muc	fucosyllactose utilization; mucin O-glycan utilization
	Bg0022	P27C6661101_cluster_13	MBIN492646EA_03470	LNB2_A	Lacto-N-biose and Galacto-N-biose ABC transporter 2, periplasmic substrate-binding protein	Lnb; GNB	lacto-N-biose utilization; galacto-N-biose utilization
	Bg0022	P27C6661101_cluster_13	MBIN492646EA_03475	LNB2_B	Lacto-N-biose and Galacto-N-biose ABC transporter 2, permease component 1	Lnb; GNB	lacto-N-biose utilization; galacto-N-biose utilization
	Bg0022	P27C6661101_cluster_13	MBIN492646EA_03480	LNB2_C	Lacto-N-biose and Galacto-N-biose ABC transporter 2, permease component 2	Lnb; GNB	lacto-N-biose utilization; galacto-N-biose utilization
	Bg0022	P27C6661101_cluster_13	MBIN492646EA_03490	BiAfcB	Exo-alpha-L-(1-3/1-4)-fucosidase, GH29	FL; Nglyc	fucosyllactose utilization; N-glycan utilization
	Bg0022	P27C6661101_cluster_13	MBIN492646EA_03500	LnpA2	1,3-beta-galactosyl-N-acetylhexosamine phosphorylase (EC 2.4.1.211)	Lnb; GNB	lacto-N-biose utilization; galacto-N-biose utilization
	Bg0022	P27C6661101_cluster_13	MBIN492646EA_03505	LnpA2	1,3-beta-galactosyl-N-acetylhexosamine phosphorylase (EC 2.4.1.211)	Lnb; GNB	lacto-N-biose utilization; galacto-N-biose utilization
	Bg0022	P27C6661101_cluster_13	MBIN492646EA_03510	LnpA2	1,3-beta-galactosyl-N-acetylhexosamine phosphorylase (EC 2.4.1.211)	Lnb; GNB	lacto-N-biose utilization; galacto-N-biose utilization
	Bg0022	P27C6661101_cluster_13	MBIN492646EA_03660	EngBF	Bifidobacterial endo-alpha-N-acetylgalactosaminidase acting on O-glycans, GH101	Muc	mucin O-glycan utilization
	Bg0022	P27C6661101_cluster_13	MBIN492646EA_04360	NagBb	Exo-alpha-N-acetylgalactosaminidase, GH129	Muc	mucin O-glycan utilization
	Bg0022	P27C6661101_cluster_13	MBIN492646EA_04585	AmyAc	Cytoplasmic alpha-amylase (EC 3.2.1.1)	ST	starch and glycogen degradation
	Bg0022	P27C6661101_cluster_13	MBIN492646EA_04910	SiaBb3	Hypothetical extracellular sialidase, GH33	Muc	mucin O-glycan utilization
	Bg0022	P27C6661101_cluster_13	MBIN492646EA_05065	Gde2	Glycogen debranching enzyme (EC 3.2.1.-)	ST	starch and glycogen degradation
	Bg0022	P27C6661101_cluster_13	MBIN492646EA_05570	SiaBb1	Extracellular exo-alpha-(2-3/2-6)-sialidase coupled with acetylesterase, GH33	SL; Muc	sialyllactose utilization; mucin O-glycan utilization
	Bg0022	P27C6661101_cluster_13	MBIN492646EA_05575	SiaBb2	Extracellular exo-alpha-(2-3/2-6/2-8)-sialidase, GH33	SL; Muc	sialyllactose utilization; mucin O-glycan utilization
	Bg0022	P27C6661101_cluster_13	MBIN492646EA_05670	RafA	Exo-alpha-(1-6/1-4/1-3)-galactosidase, GH36	Mel; Raf; Glb	melibiose utilization; raffinose utilization; globotriose utilization
	Bg0022	P27C6661101_cluster_13	MBIN492646EA_05965	Hex1	Exo-beta-(1-3/1-4/1-6)-N-acetylglucosaminidase, GH20	LNT; LNnT; Nglyc; Chb	lacto-N-tetraose utilization; lacto-N-neotetraose utilization; N-glycan utilization; chitobiose utilization
	Bg0022	P27C6661101_cluster_13	MBIN492646EA_06560	GlgP	Glycogen phosphorylase (EC 2.4.1.1)	ST	starch and glycogen degradation
	Bg0022	P27C6661101_cluster_13	MBIN492646EA_06975	BbnI	Extracellular exo-beta-(1-3)-N-acetylglucosaminidase, GH20	LNnT; Muc	lacto-N-neotetraose utilization; mucin O-glycan utilization
	Bg0022	P27C6661101_cluster_13	MBIN492646EA_07125	AgnB	Exo-alpha-N-acetylglucosaminidase, GH89	Muc	mucin O-glycan utilization
	Bg0022	P27C6661101_cluster_13	MBIN492646EA_07825	AgaBb	Extracellular exo-alpha-(1-3)-galactosidase, GH110	Muc	mucin O-glycan utilization
	Bg0022	P27C6661101_cluster_13	MBIN492646EA_08275	LnbB_GH	Extracellular lacto-N-biosidase, GH20	LNT; Muc	lacto-N-tetraose utilization; mucin O-glycan utilization
	Bg0022	P27C6661101_cluster_13	MBIN492646EA_08610	Bga42A	Exo-beta-(1-3/1-4/1-6)-galactosidase, GH42	GOS; LNT	galactooligosaccharides utilization; lacto-N-tetraose utilization
	Bg0022	P27C6661101_cluster_13	MBIN492646EA_08630	AfcB_GH29	Extracellular exo-alpha-L-(1-3/1-4)-fucosidase, GH29	FL; Muc	fucosyllactose utilization; mucin O-glycan utilization
	Bg0022	P27C6661101_cluster_13	MBIN492646EA_08650	Hex1	Exo-beta-(1-3/1-4/1-6)-N-acetylglucosaminidase, GH20	LNT; LNnT; Nglyc; Chb	lacto-N-tetraose utilization; lacto-N-neotetraose utilization; N-glycan utilization; chitobiose utilization
	Bg0022	P27C6661101_cluster_13	MBIN492646EA_08655	LnbR	Transciptional regulator of lacto-N-biose and galacto-N-biose utilization, ROK family	GlcNAc; Lnb; LNT; LNnT	N-acetylglucosamine utilization; lacto-N-biose utilization; lacto-N-tetraose utilization; lacto-N-neotetraose utilization
	Bg0022	P27C6661101_cluster_13	MBIN492646EA_08660	MnaA	Predicted N-glycan ABC transport system, substrate-binding protein	Nglyc	N-glycan utilization
	Bg0022	P27C6661101_cluster_13	MBIN492646EA_08665	MnaB	Predicted N-glycan ABC transport system, permease protein 1	Nglyc	N-glycan utilization
	Bg0022	P27C6661101_cluster_13	MBIN492646EA_08920	Bga2A	Exo-beta-(1-4)-galactosidase, GH2	Lac; LNnT; Nglyc	lactose utilization; lacto-N-neotetraose utilization; N-glycan utilization
	Bg0022	P27C6661101_cluster_13	MBIN492646EA_08925	Bga2A	Exo-beta-(1-4)-galactosidase, GH2	Lac; LNnT; Nglyc	lactose utilization; lacto-N-neotetraose utilization; N-glycan utilization
	Bg0022	P27C6661101_cluster_13	MBIN492646EA_08950	MnaA	Predicted N-glycan ABC transport system, substrate-binding protein	Nglyc	N-glycan utilization
	Bg0022	P27C6661101_cluster_13	MBIN492646EA_08955	Mna_GH38	Exo-alpha-mannosidase, GH38	Nglyc	N-glycan utilization
	Bg0022	P27C6661101_cluster_13	MBIN492646EA_08960	Mna_GH38	Exo-alpha-mannosidase, GH38	Nglyc	N-glycan utilization
	Bg0022	P27C6661101_cluster_13	MBIN492646EA_09028	MnaB	Predicted N-glycan ABC transport system, permease protein 1	Nglyc	N-glycan utilization
	Bg0022	P27C6661101_cluster_13	MBIN492646EA_09029	Mna_GH38	Exo-alpha-mannosidase, GH38	Nglyc	N-glycan utilization
	Bg0022	P27C6661101_cluster_13	MBIN492646EA_09035	LnpC	UTP-hexose-1-phosphate uridylyltransferase involved in lacto-N-biose utilization, predicted	Lnb; GNB	lacto-N-biose utilization; galacto-N-biose utilization
	Bg0531	P18C888_maxbin.101	MBIN5B11B0BA_00140	AXe1	Predicted AXOS acetyl esterase	XOS; AXOS	xylooligosaccharides utilization; arabinoxylooligosaccharides
	Bg0531	P18C888_maxbin.101	MBIN5B11B0BA_00190	PRSD	Extracellular alpha-amylase, GH13_28	RST	resistant starch degradation
	Bg0531	P18C888_maxbin.101	MBIN5B11B0BA_00230	PRSD	Extracellular alpha-amylase, GH13_28	RST	resistant starch degradation
	Bg0531	P18C888_maxbin.101	MBIN5B11B0BA_00945	GlgP	Glycogen phosphorylase (EC 2.4.1.1)	ST	starch and glycogen degradation
	Bg0531	P18C888_maxbin.101	MBIN5B11B0BA_00955	MnbR	Predicted transcriptional regulator of beta-mannose-oligosaccharides utilization, LacI family	bMnOS; bMAN	beta-mannooligosaccharides utilization; beta-mannan degradation
	Bg0531	P18C888_maxbin.101	MBIN5B11B0BA_00975	Bgl3	Beta-glucosidase, GH3	Bgl; Cld; Gin; XGlOS	beta-glucosides utilization; cellobiose and cellodextrin utilization; ginsenosides utilization; xyloglucan oligosaccharides utilization
	Bg0531	P18C888_maxbin.101	MBIN5B11B0BA_01210	XylC	Exo-beta-(1->4)-D-xylosidase (EC 3.2.1.37), GH43_11 family	XOS; AXOS	xylooligosaccharides utilization; arabinoxylooligosaccharides
	Bg0531	P18C888_maxbin.101	MBIN5B11B0BA_01750	RafA	Exo-alpha-(1-6/1-4/1-3)-galactosidase, GH36	Mel; Raf; Glb	melibiose utilization; raffinose utilization; globotriose utilization
	Bg0531	P18C888_maxbin.101	MBIN5B11B0BA_01765	ImoA	Panose/isomaltooligosaccharides ABC transporter, substrate-binding protein	IMO	panose and isomaltooligosaccharides utilization
	Bg0531	P18C888_maxbin.101	MBIN5B11B0BA_01770	ImoB	Panose/isomaltooligosaccharides ABC transporter, permease protein 1	IMO	panose and isomaltooligosaccharides utilization
	Bg0531	P18C888_maxbin.101	MBIN5B11B0BA_01775	ImoC	Panose/isomaltooligosaccharides ABC transporter, permease protein 2	IMO	panose and isomaltooligosaccharides utilization
	Bg0531	P18C888_maxbin.101	MBIN5B11B0BA_01780	Agl1	Exo-alpha-(1-6)-glucosidase, GH13	IMO	panose and isomaltooligosaccharides utilization
	Bg0531	P18C888_maxbin.101	MBIN5B11B0BA_01795	AbfA	Exo-alpha-(1->2/1->3)-L-arabinofuranosidase (EC 3.2.1.55), GH43_12 family	AXOS	arabinoxylooligosaccharides
	Bg0531	P18C888_maxbin.101	MBIN5B11B0BA_01800	XosR	Predicted regulator of XOS/AXOS utilization, LacI family	XOS; AXOS	xylooligosaccharides utilization; arabinoxylooligosaccharides
	Bg0531	P18C888_maxbin.101	MBIN5B11B0BA_02295	BgrT2	Predicted beta-glucoside specific transcriptional regulator 2, TetR family	Bgl; Gin	beta-glucosides utilization; ginsenosides utilization
	Bg0531	P18C888_maxbin.101	MBIN5B11B0BA_02300	Bgl3	Beta-glucosidase, GH3	Bgl; Cld; Gin; XGlOS	beta-glucosides utilization; cellobiose and cellodextrin utilization; ginsenosides utilization; xyloglucan oligosaccharides utilization
	Bg0531	P18C888_maxbin.101	MBIN5B11B0BA_02330	BgrT1	Predicted beta-glucoside specific transcriptional regulator, TetR family	Bgl; Gin	beta-glucosides utilization; ginsenosides utilization
	Bg0531	P18C888_maxbin.101	MBIN5B11B0BA_02335	Bgl3	Beta-glucosidase, GH3	Bgl; Cld; Gin; XGlOS	beta-glucosides utilization; cellobiose and cellodextrin utilization; ginsenosides utilization; xyloglucan oligosaccharides utilization
	Bg0531	P18C888_maxbin.101	MBIN5B11B0BA_02695	Bga42A	Exo-beta-(1-3/1-4/1-6)-galactosidase, GH42	GOS; LNT	galactooligosaccharides utilization; lacto-N-tetraose utilization
	Bg0531	P18C888_maxbin.101	MBIN5B11B0BA_03100	Aga_36	Alpha-galactosidase, GH36	AG_II	type II galactan and arabinogalactan degradation
	Bg0531	P18C888_maxbin.101	MBIN5B11B0BA_03425	PulA_bif	Pullulanase, GH13_14	ST	starch and glycogen degradation
	Bg0531	P18C888_maxbin.101	MBIN5B11B0BA_04155	Gde2	Glycogen debranching enzyme (EC 3.2.1.-)	ST	starch and glycogen degradation
	Bg0531	P18C888_maxbin.101	MBIN5B11B0BA_04200	RglT	Predicted rhamnoglycosides transporter, The Drug:H+ Antiporter-1 (12 Spanner) (DHA1) Family	Rgl	rhamnoglycosides utilization
	Bg0531	P18C888_maxbin.101	MBIN5B11B0BA_04285	AbfB	Double substituted xylan alpha-(1->3)-L-arabinofuranosidase, GH51 family	AXOS	arabinoxylooligosaccharides
	Bg0531	P18C888_maxbin.101	MBIN5B11B0BA_04285	Abf3_GH51	Exo-alpha-(1->2/1->3)-L-arabinofuranosidase (EC 3.2.1.55), GH51 family	aAOS; AXOS; AG_II	alpha-arabinooligosaccharides utilization; arabinoxylooligosaccharides; type II galactan and arabinogalactan degradation
	Bg0531	P18C888_maxbin.101	MBIN5B11B0BA_06795	AmyAc	Cytoplasmic alpha-amylase (EC 3.2.1.1)	ST	starch and glycogen degradation
	Bg0531	P18C888_maxbin.101	MBIN5B11B0BA_07640	ApuB_bif	Extracellular type II bifunctional pullulanase, GH13	ST	starch and glycogen degradation
	Bg0531	P18C888_maxbin.101	MBIN5B11B0BA_07964	AXe1	Predicted AXOS acetyl esterase	XOS; AXOS	xylooligosaccharides utilization; arabinoxylooligosaccharides
	Bg0531	P18C888_maxbin.101	MBIN5B11B0BA_07969	PRSD	Extracellular alpha-amylase, GH13_28	RST	resistant starch degradation
	Bg0531	P18C888_maxbin.101	MBIN5B11B0BA_07979	Bga2A	Exo-beta-(1-4)-galactosidase, GH2	Lac; LNnT; Nglyc	lactose utilization; lacto-N-neotetraose utilization; N-glycan utilization
	Bg0531	P18C888_maxbin.101	MBIN5B11B0BA_07995	GlgP	Glycogen phosphorylase (EC 2.4.1.1)	ST	starch and glycogen degradation
	Bg0531	P18C888_maxbin.101	MBIN5B11B0BA_07998	AbfB	Double substituted xylan alpha-(1->3)-L-arabinofuranosidase, GH51 family	AXOS	arabinoxylooligosaccharides
	Bg0531	P18C888_maxbin.101	MBIN5B11B0BA_07998	Abf3_GH51	Exo-alpha-(1->2/1->3)-L-arabinofuranosidase (EC 3.2.1.55), GH51 family	aAOS; AXOS; AG_II	alpha-arabinooligosaccharides utilization; arabinoxylooligosaccharides; type II galactan and arabinogalactan degradation
	Bg0531	P18C888_maxbin.101	MBIN5B11B0BA_08003	Bgl3	Beta-glucosidase, GH3	Bgl; Cld; Gin; XGlOS	beta-glucosides utilization; cellobiose and cellodextrin utilization; ginsenosides utilization; xyloglucan oligosaccharides utilization
	Bg0531	P18C888_maxbin.101	MBIN5B11B0BA_08016	XylC	Exo-beta-(1->4)-D-xylosidase (EC 3.2.1.37), GH43_11 family	XOS; AXOS	xylooligosaccharides utilization; arabinoxylooligosaccharides
	Bg0531	P18C888_maxbin.101	MBIN5B11B0BA_08017	AXe1	Predicted AXOS acetyl esterase	XOS; AXOS	xylooligosaccharides utilization; arabinoxylooligosaccharides
	Bg0531	P18C888_maxbin.101	MBIN5B11B0BA_08018	XosR	Predicted regulator of XOS/AXOS utilization, LacI family	XOS; AXOS	xylooligosaccharides utilization; arabinoxylooligosaccharides
	Bg0531	P18C888_maxbin.101	MBIN5B11B0BA_08019	XosA	Bifidobacterial XOS/AXOS transporter, substrate-binding protein	XOS; AXOS	xylooligosaccharides utilization; arabinoxylooligosaccharides
	Bg0531	P18C888_maxbin.101	MBIN5B11B0BA_08027	PRSD	Extracellular alpha-amylase, GH13_28	RST	resistant starch degradation
	Bg0531	P18C888_maxbin.101	MBIN5B11B0BA_08033	AbfA	Exo-alpha-(1->2/1->3)-L-arabinofuranosidase (EC 3.2.1.55), GH43_12 family	AXOS	arabinoxylooligosaccharides
	Bg0531	P18C888_maxbin.101	MBIN5B11B0BA_08034	XosR	Predicted regulator of XOS/AXOS utilization, LacI family	XOS; AXOS	xylooligosaccharides utilization; arabinoxylooligosaccharides
	Bg0531	P18C888_maxbin.101	MBIN5B11B0BA_08054	GlgP	Glycogen phosphorylase (EC 2.4.1.1)	ST	starch and glycogen degradation
	Bg0531	P18C888_maxbin.101	MBIN5B11B0BA_08059	AXe2	Predicted AXOS feruloyl esterase	XOS; AXOS	xylooligosaccharides utilization; arabinoxylooligosaccharides
	Bg0531	P18C888_maxbin.101	MBIN5B11B0BA_08071	RglT	Predicted rhamnoglycosides transporter, The Drug:H+ Antiporter-1 (12 Spanner) (DHA1) Family	Rgl	rhamnoglycosides utilization
	Bg0531	P18C888_maxbin.101	MBIN5B11B0BA_08078	AbfB	Double substituted xylan alpha-(1->3)-L-arabinofuranosidase, GH51 family	AXOS	arabinoxylooligosaccharides
	Bg0531	P18C888_maxbin.101	MBIN5B11B0BA_08078	Abf3_GH51	Exo-alpha-(1->2/1->3)-L-arabinofuranosidase (EC 3.2.1.55), GH51 family	aAOS; AXOS; AG_II	alpha-arabinooligosaccharides utilization; arabinoxylooligosaccharides; type II galactan and arabinogalactan degradation
	Bg0028	P31C777_maxbin.035	MBIN63519D3E_00075	Bgl3	Beta-glucosidase, GH3	Bgl; Cld; Gin; XGlOS	beta-glucosides utilization; cellobiose and cellodextrin utilization; ginsenosides utilization; xyloglucan oligosaccharides utilization
	Bg0028	P31C777_maxbin.035	MBIN63519D3E_00080	BgrT1	Predicted beta-glucoside specific transcriptional regulator, TetR family	Bgl; Gin	beta-glucosides utilization; ginsenosides utilization
	Bg0028	P31C777_maxbin.035	MBIN63519D3E_00090	Bgl3	Beta-glucosidase, GH3	Bgl; Cld; Gin; XGlOS	beta-glucosides utilization; cellobiose and cellodextrin utilization; ginsenosides utilization; xyloglucan oligosaccharides utilization
	Bg0028	P31C777_maxbin.035	MBIN63519D3E_00095	BgrT2	Predicted beta-glucoside specific transcriptional regulator 2, TetR family	Bgl; Gin	beta-glucosides utilization; ginsenosides utilization
	Bg0028	P31C777_maxbin.035	MBIN63519D3E_00100	Gin_5	Hypothetical GH, GH5	Gin	ginsenosides utilization
	Bg0028	P31C777_maxbin.035	MBIN63519D3E_00475	Hex1	Exo-beta-(1-3/1-4/1-6)-N-acetylglucosaminidase, GH20	LNT; LNnT; Nglyc; Chb	lacto-N-tetraose utilization; lacto-N-neotetraose utilization; N-glycan utilization; chitobiose utilization
	Bg0028	P31C777_maxbin.035	MBIN63519D3E_00485	LNB1_C	Lacto-N-biose and Galacto-N-biose ABC transporter 1, permease component 2	Lnb; GNB	lacto-N-biose utilization; galacto-N-biose utilization
	Bg0028	P31C777_maxbin.035	MBIN63519D3E_00490	LNB1_B	Lacto-N-biose and Galacto-N-biose ABC transporter 1, permease component 1	Lnb; GNB	lacto-N-biose utilization; galacto-N-biose utilization
	Bg0028	P31C777_maxbin.035	MBIN63519D3E_00490	GltB	Type I HMOs transporter, permease protein 1	LNT	lacto-N-tetraose utilization
	Bg0028	P31C777_maxbin.035	MBIN63519D3E_00495	LNB1_A	Lacto-N-biose and Galacto-N-biose ABC transporter 1, periplasmic substrate-binding protein	Lnb; GNB	lacto-N-biose utilization; galacto-N-biose utilization
	Bg0028	P31C777_maxbin.035	MBIN63519D3E_00495	GltA	Type I HMOs transporter, substrate-binding protein	LNT	lacto-N-tetraose utilization
	Bg0028	P31C777_maxbin.035	MBIN63519D3E_00500	Agl1	Exo-alpha-(1-6)-glucosidase, GH13	IMO	panose and isomaltooligosaccharides utilization
	Bg0028	P31C777_maxbin.035	MBIN63519D3E_00530	Agl1	Exo-alpha-(1-6)-glucosidase, GH13	IMO	panose and isomaltooligosaccharides utilization
	Bg0028	P31C777_maxbin.035	MBIN63519D3E_00575	Bgl3	Beta-glucosidase, GH3	Bgl; Cld; Gin; XGlOS	beta-glucosides utilization; cellobiose and cellodextrin utilization; ginsenosides utilization; xyloglucan oligosaccharides utilization
	Bg0028	P31C777_maxbin.035	MBIN63519D3E_00715	Bgl1_2	Broad specificity beta-glucosidase, GH1	Bgl; Cld; bMnOS; Gin; XGlOS	beta-glucosides utilization; cellobiose and cellodextrin utilization; beta-mannooligosaccharides utilization; ginsenosides utilization; xyloglucan oligosaccharides utilization
	Bg0028	P31C777_maxbin.035	MBIN63519D3E_00740	MnbR	Predicted transcriptional regulator of beta-mannose-oligosaccharides utilization, LacI family	bMnOS; bMAN	beta-mannooligosaccharides utilization; beta-mannan degradation
	Bg0028	P31C777_maxbin.035	MBIN63519D3E_01365	LnbR	Transciptional regulator of lacto-N-biose and galacto-N-biose utilization, ROK family	GlcNAc; Lnb; LNT; LNnT	N-acetylglucosamine utilization; lacto-N-biose utilization; lacto-N-tetraose utilization; lacto-N-neotetraose utilization
	Bg0028	P31C777_maxbin.035	MBIN63519D3E_01585	Bga2A	Exo-beta-(1-4)-galactosidase, GH2	Lac; LNnT; Nglyc	lactose utilization; lacto-N-neotetraose utilization; N-glycan utilization
	Bg0028	P31C777_maxbin.035	MBIN63519D3E_01595	BiAfcA	Exo-alpha-L-(1-2)-fucosidase, GH95	FL; Nglyc	fucosyllactose utilization; N-glycan utilization
	Bg0028	P31C777_maxbin.035	MBIN63519D3E_01600	BiAfcB	Exo-alpha-L-(1-3/1-4)-fucosidase, GH29	FL; Nglyc	fucosyllactose utilization; N-glycan utilization
	Bg0028	P31C777_maxbin.035	MBIN63519D3E_01630	FL2_A	2'FL, 3FL, LDFT, LNFP I ABC transporter, substrate-binding protein	FL	fucosyllactose utilization
	Bg0028	P31C777_maxbin.035	MBIN63519D3E_01635	FL2_C	2'FL, 3FL, LDFT, LNFP I ABC transporter, permease component 2	FL	fucosyllactose utilization
	Bg0028	P31C777_maxbin.035	MBIN63519D3E_01640	FL2_B	2'FL, 3FL, LDFT, LNFP I ABC transporter, permease component 1	FL	fucosyllactose utilization
	Bg0028	P31C777_maxbin.035	MBIN63519D3E_01645	FclR	Predicted transcriptional regulator for fucosyllactose utilization, LacI family	FL	fucosyllactose utilization
	Bg0028	P31C777_maxbin.035	MBIN63519D3E_02210	AbfB	Double substituted xylan alpha-(1->3)-L-arabinofuranosidase, GH51 family	AXOS	arabinoxylooligosaccharides
	Bg0028	P31C777_maxbin.035	MBIN63519D3E_02210	Abf3_GH51	Exo-alpha-(1->2/1->3)-L-arabinofuranosidase (EC 3.2.1.55), GH51 family	aAOS; AXOS; AG_II	alpha-arabinooligosaccharides utilization; arabinoxylooligosaccharides; type II galactan and arabinogalactan degradation
	Bg0028	P31C777_maxbin.035	MBIN63519D3E_02215	AbpBL	Beta-L-arabinopyranosidase, GH27 family	AG_II	type II galactan and arabinogalactan degradation
	Bg0028	P31C777_maxbin.035	MBIN63519D3E_02220	AbpR	Predicted regulator of beta-L-arabinopyranosidase, LacI family	AG_II	type II galactan and arabinogalactan degradation
	Bg0028	P31C777_maxbin.035	MBIN63519D3E_02225	Aga_36	Alpha-galactosidase, GH36	AG_II	type II galactan and arabinogalactan degradation
	Bg0028	P31C777_maxbin.035	MBIN63519D3E_03430	Bgl3	Beta-glucosidase, GH3	Bgl; Cld; Gin; XGlOS	beta-glucosides utilization; cellobiose and cellodextrin utilization; ginsenosides utilization; xyloglucan oligosaccharides utilization
	Bg0028	P31C777_maxbin.035	MBIN63519D3E_04780	CldC	Exo-beta-(1-4)-glucosidase, GH1	Cld; XGlOS	cellobiose and cellodextrin utilization; xyloglucan oligosaccharides utilization
	Bg0028	P31C777_maxbin.035	MBIN63519D3E_04785	Xyl_31	Alpha-xylosidase, GH31	XGlOS	xyloglucan oligosaccharides utilization
	Bg0028	P31C777_maxbin.035	MBIN63519D3E_04790	AxuC	Predicted alpha-xyloside ABC transporter, permease component 2	XGlOS	xyloglucan oligosaccharides utilization
	Bg0028	P31C777_maxbin.035	MBIN63519D3E_04790	XglC	Predicted xyloglucan oligosaccharides ABC transporter, permease protein 2	XGlOS	xyloglucan oligosaccharides utilization
	Bg0028	P31C777_maxbin.035	MBIN63519D3E_04795	AxuB	Predicted alpha-xyloside ABC transporter, permease component 1	XGlOS	xyloglucan oligosaccharides utilization
	Bg0028	P31C777_maxbin.035	MBIN63519D3E_04795	XglB	Predicted xyloglucan oligosaccharides ABC transporter, permease protein 1	XGlOS	xyloglucan oligosaccharides utilization
	Bg0028	P31C777_maxbin.035	MBIN63519D3E_04800	AxuA	Predicted alpha-xyloside ABC transporter, substrate-binding component	XGlOS	xyloglucan oligosaccharides utilization
	Bg0028	P31C777_maxbin.035	MBIN63519D3E_04800	XglA	Predicted xyloglucan oligosaccharides ABC transporter, substrate-binding protein	XGlOS	xyloglucan oligosaccharides utilization
	Bg0028	P31C777_maxbin.035	MBIN63519D3E_04805	XglR	Predicted regulator of xyloglucan oligosaccharides utilization, LacI family	XGlOS	xyloglucan oligosaccharides utilization
	Bg0028	P31C777_maxbin.035	MBIN63519D3E_05080	AmyAc	Cytoplasmic alpha-amylase (EC 3.2.1.1)	ST	starch and glycogen degradation
	Bg0028	P31C777_maxbin.035	MBIN63519D3E_05360	Bga42A	Exo-beta-(1-3/1-4/1-6)-galactosidase, GH42	GOS; LNT	galactooligosaccharides utilization; lacto-N-tetraose utilization
	Bg0028	P31C777_maxbin.035	MBIN63519D3E_05615	AbnA	Endo-alpha-(1->5)-L-arabinanase (EC 3.2.1.99), GH43 family	aAOS; AR	alpha-arabinooligosaccharides utilization; arabinan degradation
	Bg0028	P31C777_maxbin.035	MBIN63519D3E_05620	AbnA	Endo-alpha-(1->5)-L-arabinanase (EC 3.2.1.99), GH43 family	aAOS; AR	alpha-arabinooligosaccharides utilization; arabinan degradation
	Bg0028	P31C777_maxbin.035	MBIN63519D3E_06240	GlgP	Glycogen phosphorylase (EC 2.4.1.1)	ST	starch and glycogen degradation
	Bg0028	P31C777_maxbin.035	MBIN63519D3E_06965	ImoG	Predicted panose/isomaltooligosaccharides ABC transporter 2, substrate-binding protein	IMO	panose and isomaltooligosaccharides utilization
	Bg0028	P31C777_maxbin.035	MBIN63519D3E_06970	ImoR2	Predicted panose/isomaltooligosaccharides utilization regulator 2, LacI family	IMO	panose and isomaltooligosaccharides utilization
	Bg0028	P31C777_maxbin.035	MBIN63519D3E_07175	RafA	Exo-alpha-(1-6/1-4/1-3)-galactosidase, GH36	Mel; Raf; Glb	melibiose utilization; raffinose utilization; globotriose utilization
	Bg0028	P31C777_maxbin.035	MBIN63519D3E_07185	ImoA	Panose/isomaltooligosaccharides ABC transporter, substrate-binding protein	IMO	panose and isomaltooligosaccharides utilization
	Bg0028	P31C777_maxbin.035	MBIN63519D3E_07190	ImoB	Panose/isomaltooligosaccharides ABC transporter, permease protein 1	IMO	panose and isomaltooligosaccharides utilization
	Bg0028	P31C777_maxbin.035	MBIN63519D3E_07195	ImoC	Panose/isomaltooligosaccharides ABC transporter, permease protein 2	IMO	panose and isomaltooligosaccharides utilization
	Bg0028	P31C777_maxbin.035	MBIN63519D3E_07235	AmyAc	Cytoplasmic alpha-amylase (EC 3.2.1.1)	ST	starch and glycogen degradation
	Bg0028	P31C777_maxbin.035	MBIN63519D3E_08232	Agl1	Exo-alpha-(1-6)-glucosidase, GH13	IMO	panose and isomaltooligosaccharides utilization
	Bg0028	P31C777_maxbin.035	MBIN63519D3E_08234	Agl1	Exo-alpha-(1-6)-glucosidase, GH13	IMO	panose and isomaltooligosaccharides utilization
	Bg0028	P31C777_maxbin.035	MBIN63519D3E_08235	Bga2A	Exo-beta-(1-4)-galactosidase, GH2	Lac; LNnT; Nglyc	lactose utilization; lacto-N-neotetraose utilization; N-glycan utilization
	Bg0028	P31C777_maxbin.035	MBIN63519D3E_08255	Bga2A	Exo-beta-(1-4)-galactosidase, GH2	Lac; LNnT; Nglyc	lactose utilization; lacto-N-neotetraose utilization; N-glycan utilization
	Bg0010	P01C777_maxbin.052	MBIN7AA2F86E_00095	ApuB_bif	Extracellular type II bifunctional pullulanase, GH13	ST	starch and glycogen degradation
	Bg0010	P01C777_maxbin.052	MBIN7AA2F86E_00115	PulA_bif	Pullulanase, GH13_14	ST	starch and glycogen degradation
	Bg0010	P01C777_maxbin.052	MBIN7AA2F86E_00425	MelD	Exo-alpha-(1-2/1-3/1-4)-glucosidase, GH13	Mlz	melezitose utilization
	Bg0010	P01C777_maxbin.052	MBIN7AA2F86E_00760	Bgl3	Beta-glucosidase, GH3	Bgl; Cld; Gin; XGlOS	beta-glucosides utilization; cellobiose and cellodextrin utilization; ginsenosides utilization; xyloglucan oligosaccharides utilization
	Bg0010	P01C777_maxbin.052	MBIN7AA2F86E_01305	MelR1	Melezitose utilization transcriptional regulator MelR1, LacI family	Mlz	melezitose utilization
	Bg0010	P01C777_maxbin.052	MBIN7AA2F86E_01310	ImoC	Panose/isomaltooligosaccharides ABC transporter, permease protein 2	IMO	panose and isomaltooligosaccharides utilization
	Bg0010	P01C777_maxbin.052	MBIN7AA2F86E_01315	ImoB	Panose/isomaltooligosaccharides ABC transporter, permease protein 1	IMO	panose and isomaltooligosaccharides utilization
	Bg0010	P01C777_maxbin.052	MBIN7AA2F86E_01320	ImoA	Panose/isomaltooligosaccharides ABC transporter, substrate-binding protein	IMO	panose and isomaltooligosaccharides utilization
	Bg0010	P01C777_maxbin.052	MBIN7AA2F86E_02035	Bgl3	Beta-glucosidase, GH3	Bgl; Cld; Gin; XGlOS	beta-glucosides utilization; cellobiose and cellodextrin utilization; ginsenosides utilization; xyloglucan oligosaccharides utilization
	Bg0010	P01C777_maxbin.052	MBIN7AA2F86E_02205	Bga2A	Exo-beta-(1-4)-galactosidase, GH2	Lac; LNnT; Nglyc	lactose utilization; lacto-N-neotetraose utilization; N-glycan utilization
	Bg0010	P01C777_maxbin.052	MBIN7AA2F86E_02530	BiAfcA	Exo-alpha-L-(1-2)-fucosidase, GH95	FL; Nglyc	fucosyllactose utilization; N-glycan utilization
	Bg0010	P01C777_maxbin.052	MBIN7AA2F86E_02560	MelA	Melezitose ABC transporter, substrate-binding protein	Mlz	melezitose utilization
	Bg0010	P01C777_maxbin.052	MBIN7AA2F86E_02610	Agl1	Exo-alpha-(1-6)-glucosidase, GH13	IMO	panose and isomaltooligosaccharides utilization
	Bg0010	P01C777_maxbin.052	MBIN7AA2F86E_03315	Mna_GH38	Exo-alpha-mannosidase, GH38	Nglyc	N-glycan utilization
	Bg0010	P01C777_maxbin.052	MBIN7AA2F86E_03320	Mna_GH38	Exo-alpha-mannosidase, GH38	Nglyc	N-glycan utilization
	Bg0010	P01C777_maxbin.052	MBIN7AA2F86E_03325	MnaA	Predicted N-glycan ABC transport system, substrate-binding protein	Nglyc	N-glycan utilization
	Bg0010	P01C777_maxbin.052	MBIN7AA2F86E_03330	MnaB	Predicted N-glycan ABC transport system, permease protein 1	Nglyc	N-glycan utilization
	Bg0010	P01C777_maxbin.052	MBIN7AA2F86E_03335	MnaC	Predicted N-glycan ABC transport system, permease protein 2	Nglyc	N-glycan utilization
	Bg0010	P01C777_maxbin.052	MBIN7AA2F86E_03340	BlMan5B	N-glycan acting exo-beta-mannosidase, GH5_18	Nglyc	N-glycan utilization
	Bg0010	P01C777_maxbin.052	MBIN7AA2F86E_03350	EndoBB	Endo-beta-N-acetylglucosaminidase, GH85	Nglyc	N-glycan utilization
	Bg0010	P01C777_maxbin.052	MBIN7AA2F86E_03355	MnaR	Predicted transcriptional regulator of N-glycan utilization, LacI family	Nglyc	N-glycan utilization
	Bg0010	P01C777_maxbin.052	MBIN7AA2F86E_03365	Mna_GH125	exo-alpha-1,6-mannosidase (EC 3.2.1.-), GH125 family	Nglyc	N-glycan utilization
	Bg0010	P01C777_maxbin.052	MBIN7AA2F86E_03645	BgrT2	Predicted beta-glucoside specific transcriptional regulator 2, TetR family	Bgl; Gin	beta-glucosides utilization; ginsenosides utilization
	Bg0010	P01C777_maxbin.052	MBIN7AA2F86E_04240	Agl1	Exo-alpha-(1-6)-glucosidase, GH13	IMO	panose and isomaltooligosaccharides utilization
	Bg0010	P01C777_maxbin.052	MBIN7AA2F86E_04245	ImoR2	Predicted panose/isomaltooligosaccharides utilization regulator 2, LacI family	IMO	panose and isomaltooligosaccharides utilization
	Bg0010	P01C777_maxbin.052	MBIN7AA2F86E_04250	ImoG	Predicted panose/isomaltooligosaccharides ABC transporter 2, substrate-binding protein	IMO	panose and isomaltooligosaccharides utilization
	Bg0010	P01C777_maxbin.052	MBIN7AA2F86E_04290	GalA	Extracellular endo-beta-(1-4/1-3)-galactanase, GH53	GALA_I	type I galactan and arabinogalactan degradation
	Bg0010	P01C777_maxbin.052	MBIN7AA2F86E_04680	LnbR	Transciptional regulator of lacto-N-biose and galacto-N-biose utilization, ROK family	GlcNAc; Lnb; LNT; LNnT	N-acetylglucosamine utilization; lacto-N-biose utilization; lacto-N-tetraose utilization; lacto-N-neotetraose utilization
	Bg0010	P01C777_maxbin.052	MBIN7AA2F86E_05640	MelC	Melezitose ABC transporter, permease protein 2	Mlz	melezitose utilization
	Bg0010	P01C777_maxbin.052	MBIN7AA2F86E_05645	MelB	Melezitose ABC transporter, permease protein 1	Mlz	melezitose utilization
	Bg0010	P01C777_maxbin.052	MBIN7AA2F86E_05660	LnpA2	1,3-beta-galactosyl-N-acetylhexosamine phosphorylase (EC 2.4.1.211)	Lnb; GNB	lacto-N-biose utilization; galacto-N-biose utilization
	Bg0010	P01C777_maxbin.052	MBIN7AA2F86E_06150	RafA	Exo-alpha-(1-6/1-4/1-3)-galactosidase, GH36	Mel; Raf; Glb	melibiose utilization; raffinose utilization; globotriose utilization
	Bg0010	P01C777_maxbin.052	MBIN7AA2F86E_06220	LnpC	UTP-hexose-1-phosphate uridylyltransferase involved in lacto-N-biose utilization, predicted	Lnb; GNB	lacto-N-biose utilization; galacto-N-biose utilization
	Bg0010	P01C777_maxbin.052	MBIN7AA2F86E_06390	LnpD	UDP-hexose 4-epimerase involved in lacto-N-biose utilization	Lnb; GNB	lacto-N-biose utilization; galacto-N-biose utilization
	Bg0010	P01C777_maxbin.052	MBIN7AA2F86E_06395	NagKH	N-acetylhexosamine 1-kinase (EC 2.7.1.162)	Lnb; GNB	lacto-N-biose utilization; galacto-N-biose utilization
	Bg0010	P01C777_maxbin.052	MBIN7AA2F86E_06435	AmyAc	Cytoplasmic alpha-amylase (EC 3.2.1.1)	ST	starch and glycogen degradation
	Bg0010	P01C777_maxbin.052	MBIN7AA2F86E_07760	Bga42A	Exo-beta-(1-3/1-4/1-6)-galactosidase, GH42	GOS; LNT	galactooligosaccharides utilization; lacto-N-tetraose utilization
	Bg0010	P01C777_maxbin.052	MBIN7AA2F86E_07830	GlgP	Glycogen phosphorylase (EC 2.4.1.1)	ST	starch and glycogen degradation
	Bg0010	P01C777_maxbin.052	MBIN7AA2F86E_07835	LNB1_A	Lacto-N-biose and Galacto-N-biose ABC transporter 1, periplasmic substrate-binding protein	Lnb; GNB	lacto-N-biose utilization; galacto-N-biose utilization
	Bg0010	P01C777_maxbin.052	MBIN7AA2F86E_07840	LNB1_B	Lacto-N-biose and Galacto-N-biose ABC transporter 1, permease component 1	Lnb; GNB	lacto-N-biose utilization; galacto-N-biose utilization
	Bg0010	P01C777_maxbin.052	MBIN7AA2F86E_07845	LNB1_C	Lacto-N-biose and Galacto-N-biose ABC transporter 1, permease component 2	Lnb; GNB	lacto-N-biose utilization; galacto-N-biose utilization
	Bg0010	P01C777_maxbin.052	MBIN7AA2F86E_08225	AmyAc	Cytoplasmic alpha-amylase (EC 3.2.1.1)	ST	starch and glycogen degradation
	Bg0205	P34C777_maxbin.004	MBIN7BF429B3_00005	Hex1	Exo-beta-(1-3/1-4/1-6)-N-acetylglucosaminidase, GH20	LNT; LNnT; Nglyc; Chb	lacto-N-tetraose utilization; lacto-N-neotetraose utilization; N-glycan utilization; chitobiose utilization
	Bg0205	P34C777_maxbin.004	MBIN7BF429B3_00430	AXe1	Predicted AXOS acetyl esterase	XOS; AXOS	xylooligosaccharides utilization; arabinoxylooligosaccharides
	Bg0205	P34C777_maxbin.004	MBIN7BF429B3_00435	AXe2	Predicted AXOS feruloyl esterase	XOS; AXOS	xylooligosaccharides utilization; arabinoxylooligosaccharides
	Bg0205	P34C777_maxbin.004	MBIN7BF429B3_00455	Xyl_31	Alpha-xylosidase, GH31	XGlOS	xyloglucan oligosaccharides utilization
	Bg0205	P34C777_maxbin.004	MBIN7BF429B3_00460	Xgl_42	Xyloglucan beta-galactosidase, GH42	XGlOS	xyloglucan oligosaccharides utilization
	Bg0205	P34C777_maxbin.004	MBIN7BF429B3_00470	BgrT5	Predicted beta-glucoside specific transcriptional regulator 5, TetR family	XGlOS	xyloglucan oligosaccharides utilization
	Bg0205	P34C777_maxbin.004	MBIN7BF429B3_00925	Bgl3	Beta-glucosidase, GH3	Bgl; Cld; Gin; XGlOS	beta-glucosides utilization; cellobiose and cellodextrin utilization; ginsenosides utilization; xyloglucan oligosaccharides utilization
	Bg0205	P34C777_maxbin.004	MBIN7BF429B3_01020	Hex2	Exo-beta-(1-3/1-4)-N-acetylglucosaminidase, GH20	LNT; LNnT; Nglyc; Chb	lacto-N-tetraose utilization; lacto-N-neotetraose utilization; N-glycan utilization; chitobiose utilization
	Bg0205	P34C777_maxbin.004	MBIN7BF429B3_01040	Bga42A	Exo-beta-(1-3/1-4/1-6)-galactosidase, GH42	GOS; LNT	galactooligosaccharides utilization; lacto-N-tetraose utilization
	Bg0205	P34C777_maxbin.004	MBIN7BF429B3_01515	ImoB	Panose/isomaltooligosaccharides ABC transporter, permease protein 1	IMO	panose and isomaltooligosaccharides utilization
	Bg0205	P34C777_maxbin.004	MBIN7BF429B3_02130	AbfA	Exo-alpha-(1->2/1->3)-L-arabinofuranosidase (EC 3.2.1.55), GH43_12 family	AXOS	arabinoxylooligosaccharides
	Bg0205	P34C777_maxbin.004	MBIN7BF429B3_02135	XosR	Predicted regulator of XOS/AXOS utilization, LacI family	XOS; AXOS	xylooligosaccharides utilization; arabinoxylooligosaccharides
	Bg0205	P34C777_maxbin.004	MBIN7BF429B3_02195	AmyA_bif	Extracellular alpha-amylase, GH13_32	ST	starch and glycogen degradation
	Bg0205	P34C777_maxbin.004	MBIN7BF429B3_02445	AmyAc	Cytoplasmic alpha-amylase (EC 3.2.1.1)	ST	starch and glycogen degradation
	Bg0205	P34C777_maxbin.004	MBIN7BF429B3_02770	Agl1	Exo-alpha-(1-6)-glucosidase, GH13	IMO	panose and isomaltooligosaccharides utilization
	Bg0205	P34C777_maxbin.004	MBIN7BF429B3_02775	ImoC	Panose/isomaltooligosaccharides ABC transporter, permease protein 2	IMO	panose and isomaltooligosaccharides utilization
	Bg0205	P34C777_maxbin.004	MBIN7BF429B3_02785	GinT	Predicted ginsenosides transporter, The Drug:H+ Antiporter-1 (12 Spanner) (DHA1) Family	Gin	ginsenosides utilization
	Bg0205	P34C777_maxbin.004	MBIN7BF429B3_03420	Bga2A	Exo-beta-(1-4)-galactosidase, GH2	Lac; LNnT; Nglyc	lactose utilization; lacto-N-neotetraose utilization; N-glycan utilization
	Bg0205	P34C777_maxbin.004	MBIN7BF429B3_03430	BiAfcA	Exo-alpha-L-(1-2)-fucosidase, GH95	FL; Nglyc	fucosyllactose utilization; N-glycan utilization
	Bg0205	P34C777_maxbin.004	MBIN7BF429B3_03435	BiAfcB	Exo-alpha-L-(1-3/1-4)-fucosidase, GH29	FL; Nglyc	fucosyllactose utilization; N-glycan utilization
	Bg0205	P34C777_maxbin.004	MBIN7BF429B3_03505	Bgl3	Beta-glucosidase, GH3	Bgl; Cld; Gin; XGlOS	beta-glucosides utilization; cellobiose and cellodextrin utilization; ginsenosides utilization; xyloglucan oligosaccharides utilization
	Bg0205	P34C777_maxbin.004	MBIN7BF429B3_03660	Bga2A	Exo-beta-(1-4)-galactosidase, GH2	Lac; LNnT; Nglyc	lactose utilization; lacto-N-neotetraose utilization; N-glycan utilization
	Bg0205	P34C777_maxbin.004	MBIN7BF429B3_03685	RafA	Exo-alpha-(1-6/1-4/1-3)-galactosidase, GH36	Mel; Raf; Glb	melibiose utilization; raffinose utilization; globotriose utilization
	Bg0205	P34C777_maxbin.004	MBIN7BF429B3_05100	FclR	Predicted transcriptional regulator for fucosyllactose utilization, LacI family	FL	fucosyllactose utilization
	Bg0205	P34C777_maxbin.004	MBIN7BF429B3_05105	NahR	Transcriptional regulator of Type II HMOs utilization, ROK family	LNnT	lacto-N-neotetraose utilization
	Bg0205	P34C777_maxbin.004	MBIN7BF429B3_05585	Gin_43	Beta-xylosidase, GH43	XOS; AXOS; Gin	xylooligosaccharides utilization; arabinoxylooligosaccharides; ginsenosides utilization
	Bg0205	P34C777_maxbin.004	MBIN7BF429B3_05590	Gin_5	Hypothetical GH, GH5	Gin	ginsenosides utilization
	Bg0205	P34C777_maxbin.004	MBIN7BF429B3_05595	BgrT2	Predicted beta-glucoside specific transcriptional regulator 2, TetR family	Bgl; Gin	beta-glucosides utilization; ginsenosides utilization
	Bg0205	P34C777_maxbin.004	MBIN7BF429B3_05600	Bgl3	Beta-glucosidase, GH3	Bgl; Cld; Gin; XGlOS	beta-glucosides utilization; cellobiose and cellodextrin utilization; ginsenosides utilization; xyloglucan oligosaccharides utilization
	Bg0205	P34C777_maxbin.004	MBIN7BF429B3_05615	BgrT1	Predicted beta-glucoside specific transcriptional regulator, TetR family	Bgl; Gin	beta-glucosides utilization; ginsenosides utilization
	Bg0205	P34C777_maxbin.004	MBIN7BF429B3_05620	Bgl3	Beta-glucosidase, GH3	Bgl; Cld; Gin; XGlOS	beta-glucosides utilization; cellobiose and cellodextrin utilization; ginsenosides utilization; xyloglucan oligosaccharides utilization
	Bg0205	P34C777_maxbin.004	MBIN7BF429B3_05655	Bgl3	Beta-glucosidase, GH3	Bgl; Cld; Gin; XGlOS	beta-glucosides utilization; cellobiose and cellodextrin utilization; ginsenosides utilization; xyloglucan oligosaccharides utilization
	Bg0205	P34C777_maxbin.004	MBIN7BF429B3_05660	BgrT1	Predicted beta-glucoside specific transcriptional regulator, TetR family	Bgl; Gin	beta-glucosides utilization; ginsenosides utilization
	Bg0205	P34C777_maxbin.004	MBIN7BF429B3_05675	Bgl3	Beta-glucosidase, GH3	Bgl; Cld; Gin; XGlOS	beta-glucosides utilization; cellobiose and cellodextrin utilization; ginsenosides utilization; xyloglucan oligosaccharides utilization
	Bg0205	P34C777_maxbin.004	MBIN7BF429B3_05680	BgrT2	Predicted beta-glucoside specific transcriptional regulator 2, TetR family	Bgl; Gin	beta-glucosides utilization; ginsenosides utilization
	Bg0205	P34C777_maxbin.004	MBIN7BF429B3_05685	Gin_5	Hypothetical GH, GH5	Gin	ginsenosides utilization
	Bg0205	P34C777_maxbin.004	MBIN7BF429B3_05690	Gin_43	Beta-xylosidase, GH43	XOS; AXOS; Gin	xylooligosaccharides utilization; arabinoxylooligosaccharides; ginsenosides utilization
	Bg0205	P34C777_maxbin.004	MBIN7BF429B3_05775	PulA_bif	Pullulanase, GH13_14	ST	starch and glycogen degradation
	Bg0205	P34C777_maxbin.004	MBIN7BF429B3_05875	GlgP	Glycogen phosphorylase (EC 2.4.1.1)	ST	starch and glycogen degradation
	Bg0205	P34C777_maxbin.004	MBIN7BF429B3_06820	AmyA_bif	Extracellular alpha-amylase, GH13_32	ST	starch and glycogen degradation
	Bg0205	P34C777_maxbin.004	MBIN7BF429B3_06825	ApuB_bif	Extracellular type II bifunctional pullulanase, GH13	ST	starch and glycogen degradation
	Bg0205	P34C777_maxbin.004	MBIN7BF429B3_07150	AbfB	Double substituted xylan alpha-(1->3)-L-arabinofuranosidase, GH51 family	AXOS	arabinoxylooligosaccharides
	Bg0205	P34C777_maxbin.004	MBIN7BF429B3_07150	Abf3_GH51	Exo-alpha-(1->2/1->3)-L-arabinofuranosidase (EC 3.2.1.55), GH51 family	aAOS; AXOS; AG_II	alpha-arabinooligosaccharides utilization; arabinoxylooligosaccharides; type II galactan and arabinogalactan degradation
	Bg0205	P34C777_maxbin.004	MBIN7BF429B3_07155	AbpR	Predicted regulator of beta-L-arabinopyranosidase, LacI family	AG_II	type II galactan and arabinogalactan degradation
	Bg0205	P34C777_maxbin.004	MBIN7BF429B3_07160	XynA2	Beta-xylosidase, GH43_22	XOS; AXOS	xylooligosaccharides utilization; arabinoxylooligosaccharides
	Bg0205	P34C777_maxbin.004	MBIN7BF429B3_07165	Aga_36	Alpha-galactosidase, GH36	AG_II	type II galactan and arabinogalactan degradation
	Bg0205	P34C777_maxbin.004	MBIN7BF429B3_07170	HypBA3	Predicted exo-beta-L-arabinofuranosidase in locus with AbpBL, GH127	AG_II	type II galactan and arabinogalactan degradation
	Bg0205	P34C777_maxbin.004	MBIN7BF429B3_07750	XylC	Exo-beta-(1->4)-D-xylosidase (EC 3.2.1.37), GH43_11 family	XOS; AXOS	xylooligosaccharides utilization; arabinoxylooligosaccharides
	Bg0205	P34C777_maxbin.004	MBIN7BF429B3_07751	Hex1	Exo-beta-(1-3/1-4/1-6)-N-acetylglucosaminidase, GH20	LNT; LNnT; Nglyc; Chb	lacto-N-tetraose utilization; lacto-N-neotetraose utilization; N-glycan utilization; chitobiose utilization
	Bg0205	P34C777_maxbin.004	MBIN7BF429B3_07762	AXe1	Predicted AXOS acetyl esterase	XOS; AXOS	xylooligosaccharides utilization; arabinoxylooligosaccharides
	Bg0205	P34C777_maxbin.004	MBIN7BF429B3_07770	Hex2	Exo-beta-(1-3/1-4)-N-acetylglucosaminidase, GH20	LNT; LNnT; Nglyc; Chb	lacto-N-tetraose utilization; lacto-N-neotetraose utilization; N-glycan utilization; chitobiose utilization
	Bg0205	P34C777_maxbin.004	MBIN7BF429B3_07783	ImoA	Panose/isomaltooligosaccharides ABC transporter, substrate-binding protein	IMO	panose and isomaltooligosaccharides utilization
	Bg0205	P34C777_maxbin.004	MBIN7BF429B3_07784	ImoC	Panose/isomaltooligosaccharides ABC transporter, permease protein 2	IMO	panose and isomaltooligosaccharides utilization
	Bg0205	P34C777_maxbin.004	MBIN7BF429B3_07791	XosR	Predicted regulator of XOS/AXOS utilization, LacI family	XOS; AXOS	xylooligosaccharides utilization; arabinoxylooligosaccharides
	Bg0205	P34C777_maxbin.004	MBIN7BF429B3_07813	ImoC	Panose/isomaltooligosaccharides ABC transporter, permease protein 2	IMO	panose and isomaltooligosaccharides utilization
	Bg0205	P34C777_maxbin.004	MBIN7BF429B3_07814	Bgl3	Beta-glucosidase, GH3	Bgl; Cld; Gin; XGlOS	beta-glucosides utilization; cellobiose and cellodextrin utilization; ginsenosides utilization; xyloglucan oligosaccharides utilization
	Bg0205	P34C777_maxbin.004	MBIN7BF429B3_07816	BifXosA	Bifidobacterial five-component XOS/AXOS transporter, substrate-binding protein	XOS; AXOS	xylooligosaccharides utilization; arabinoxylooligosaccharides
	Bg0205	P38C777_maxbin.004	MBIN8B1CCEEB_00070	GlgP	Glycogen phosphorylase (EC 2.4.1.1)	ST	starch and glycogen degradation
	Bg0205	P38C777_maxbin.004	MBIN8B1CCEEB_01750	AbfB	Double substituted xylan alpha-(1->3)-L-arabinofuranosidase, GH51 family	AXOS	arabinoxylooligosaccharides
	Bg0205	P38C777_maxbin.004	MBIN8B1CCEEB_01750	Abf3_GH51	Exo-alpha-(1->2/1->3)-L-arabinofuranosidase (EC 3.2.1.55), GH51 family	aAOS; AXOS; AG_II	alpha-arabinooligosaccharides utilization; arabinoxylooligosaccharides; type II galactan and arabinogalactan degradation
	Bg0205	P38C777_maxbin.004	MBIN8B1CCEEB_01755	AbpBL	Beta-L-arabinopyranosidase, GH27 family	AG_II	type II galactan and arabinogalactan degradation
	Bg0205	P38C777_maxbin.004	MBIN8B1CCEEB_01760	AbpR	Predicted regulator of beta-L-arabinopyranosidase, LacI family	AG_II	type II galactan and arabinogalactan degradation
	Bg0205	P38C777_maxbin.004	MBIN8B1CCEEB_01765	Aga_36	Alpha-galactosidase, GH36	AG_II	type II galactan and arabinogalactan degradation
	Bg0205	P38C777_maxbin.004	MBIN8B1CCEEB_01845	Hex1	Exo-beta-(1-3/1-4/1-6)-N-acetylglucosaminidase, GH20	LNT; LNnT; Nglyc; Chb	lacto-N-tetraose utilization; lacto-N-neotetraose utilization; N-glycan utilization; chitobiose utilization
	Bg0205	P38C777_maxbin.004	MBIN8B1CCEEB_01855	LNB1_C	Lacto-N-biose and Galacto-N-biose ABC transporter 1, permease component 2	Lnb; GNB	lacto-N-biose utilization; galacto-N-biose utilization
	Bg0205	P38C777_maxbin.004	MBIN8B1CCEEB_01860	LNB1_B	Lacto-N-biose and Galacto-N-biose ABC transporter 1, permease component 1	Lnb; GNB	lacto-N-biose utilization; galacto-N-biose utilization
	Bg0205	P38C777_maxbin.004	MBIN8B1CCEEB_01865	LNB1_A	Lacto-N-biose and Galacto-N-biose ABC transporter 1, periplasmic substrate-binding protein	Lnb; GNB	lacto-N-biose utilization; galacto-N-biose utilization
	Bg0205	P38C777_maxbin.004	MBIN8B1CCEEB_01865	GltA	Type I HMOs transporter, substrate-binding protein	LNT	lacto-N-tetraose utilization
	Bg0205	P38C777_maxbin.004	MBIN8B1CCEEB_01870	Agl1	Exo-alpha-(1-6)-glucosidase, GH13	IMO	panose and isomaltooligosaccharides utilization
	Bg0205	P38C777_maxbin.004	MBIN8B1CCEEB_01875	ImoR2	Predicted panose/isomaltooligosaccharides utilization regulator 2, LacI family	IMO	panose and isomaltooligosaccharides utilization
	Bg0205	P38C777_maxbin.004	MBIN8B1CCEEB_01880	ImoG	Predicted panose/isomaltooligosaccharides ABC transporter 2, substrate-binding protein	IMO	panose and isomaltooligosaccharides utilization
	Bg0205	P38C777_maxbin.004	MBIN8B1CCEEB_01895	LnbR	Transciptional regulator of lacto-N-biose and galacto-N-biose utilization, ROK family	GlcNAc; Lnb; LNT; LNnT	N-acetylglucosamine utilization; lacto-N-biose utilization; lacto-N-tetraose utilization; lacto-N-neotetraose utilization
	Bg0205	P38C777_maxbin.004	MBIN8B1CCEEB_02065	Bgl3	Beta-glucosidase, GH3	Bgl; Cld; Gin; XGlOS	beta-glucosides utilization; cellobiose and cellodextrin utilization; ginsenosides utilization; xyloglucan oligosaccharides utilization
	Bg0205	P38C777_maxbin.004	MBIN8B1CCEEB_03620	Bgl3	Beta-glucosidase, GH3	Bgl; Cld; Gin; XGlOS	beta-glucosides utilization; cellobiose and cellodextrin utilization; ginsenosides utilization; xyloglucan oligosaccharides utilization
	Bg0205	P38C777_maxbin.004	MBIN8B1CCEEB_03625	BgrT1	Predicted beta-glucoside specific transcriptional regulator, TetR family	Bgl; Gin	beta-glucosides utilization; ginsenosides utilization
	Bg0205	P38C777_maxbin.004	MBIN8B1CCEEB_03635	Bgl3	Beta-glucosidase, GH3	Bgl; Cld; Gin; XGlOS	beta-glucosides utilization; cellobiose and cellodextrin utilization; ginsenosides utilization; xyloglucan oligosaccharides utilization
	Bg0205	P38C777_maxbin.004	MBIN8B1CCEEB_03640	BgrT2	Predicted beta-glucoside specific transcriptional regulator 2, TetR family	Bgl; Gin	beta-glucosides utilization; ginsenosides utilization
	Bg0205	P38C777_maxbin.004	MBIN8B1CCEEB_03645	Gin_5	Hypothetical GH, GH5	Gin	ginsenosides utilization
	Bg0205	P38C777_maxbin.004	MBIN8B1CCEEB_03650	Gin_43	Beta-xylosidase, GH43	XOS; AXOS; Gin	xylooligosaccharides utilization; arabinoxylooligosaccharides; ginsenosides utilization
	Bg0205	P38C777_maxbin.004	MBIN8B1CCEEB_03655	Gin_5	Hypothetical GH, GH5	Gin	ginsenosides utilization
	Bg0205	P38C777_maxbin.004	MBIN8B1CCEEB_03660	GinT	Predicted ginsenosides transporter, The Drug:H+ Antiporter-1 (12 Spanner) (DHA1) Family	Gin	ginsenosides utilization
	Bg0205	P38C777_maxbin.004	MBIN8B1CCEEB_03665	BgrT4	Predicted beta-glucoside specific transcriptional regulator 4, TetR family	Bgl; Gin	beta-glucosides utilization; ginsenosides utilization
	Bg0205	P38C777_maxbin.004	MBIN8B1CCEEB_03670	BlArap42B	Exo-alpha-L-arabinopyranosidase, GH42	Gin	ginsenosides utilization
	Bg0205	P38C777_maxbin.004	MBIN8B1CCEEB_03690	BgrT3	Predicted beta-glucoside specific transcriptional regulator 3, TetR family	Bgl; Gin	beta-glucosides utilization; ginsenosides utilization
	Bg0205	P38C777_maxbin.004	MBIN8B1CCEEB_04025	MnbR	Predicted transcriptional regulator of beta-mannose-oligosaccharides utilization, LacI family	bMnOS; bMAN	beta-mannooligosaccharides utilization; beta-mannan degradation
	Bg0205	P38C777_maxbin.004	MBIN8B1CCEEB_04075	AmyAc	Cytoplasmic alpha-amylase (EC 3.2.1.1)	ST	starch and glycogen degradation
	Bg0205	P38C777_maxbin.004	MBIN8B1CCEEB_05470	Bga42A	Exo-beta-(1-3/1-4/1-6)-galactosidase, GH42	GOS; LNT	galactooligosaccharides utilization; lacto-N-tetraose utilization
	Bg0205	P38C777_maxbin.004	MBIN8B1CCEEB_05705	AXe1	Predicted AXOS acetyl esterase	XOS; AXOS	xylooligosaccharides utilization; arabinoxylooligosaccharides
	Bg0205	P38C777_maxbin.004	MBIN8B1CCEEB_05710	XylC	Exo-beta-(1->4)-D-xylosidase (EC 3.2.1.37), GH43_11 family	XOS; AXOS	xylooligosaccharides utilization; arabinoxylooligosaccharides
	Bg0205	P38C777_maxbin.004	MBIN8B1CCEEB_05715	XosC	Bifidobacterial XOS/AXOS transporter, permease protein 2	XOS; AXOS	xylooligosaccharides utilization; arabinoxylooligosaccharides
	Bg0205	P38C777_maxbin.004	MBIN8B1CCEEB_05720	XosB	Bifidobacterial XOS/AXOS transporter, permease protein 1	XOS; AXOS	xylooligosaccharides utilization; arabinoxylooligosaccharides
	Bg0205	P38C777_maxbin.004	MBIN8B1CCEEB_05725	XosA	Bifidobacterial XOS/AXOS transporter, substrate-binding protein	XOS; AXOS	xylooligosaccharides utilization; arabinoxylooligosaccharides
	Bg0205	P38C777_maxbin.004	MBIN8B1CCEEB_05730	XosR	Predicted regulator of XOS/AXOS utilization, LacI family	XOS; AXOS	xylooligosaccharides utilization; arabinoxylooligosaccharides
	Bg0205	P38C777_maxbin.004	MBIN8B1CCEEB_05735	AbfA	Exo-alpha-(1->2/1->3)-L-arabinofuranosidase (EC 3.2.1.55), GH43_12 family	AXOS	arabinoxylooligosaccharides
	Bg0205	P38C777_maxbin.004	MBIN8B1CCEEB_06400	AXe2	Predicted AXOS feruloyl esterase	XOS; AXOS	xylooligosaccharides utilization; arabinoxylooligosaccharides
	Bg0205	P38C777_maxbin.004	MBIN8B1CCEEB_06405	AXHd3	Double substituted xylan alpha-(1->3)-L-arabinofuranosidase, GH43_10 family	AXOS	arabinoxylooligosaccharides
	Bg0205	P38C777_maxbin.004	MBIN8B1CCEEB_06410	RexA	Reducing end xylose-releasing exo-oligoxylanase (EC 3.2.1.156), GH8 family	XOS; AXOS	xylooligosaccharides utilization; arabinoxylooligosaccharides
	Bg0205	P38C777_maxbin.004	MBIN8B1CCEEB_06415	XylB_GH	Exo-beta-(1->4)-D-xylosidase (EC 3.2.1.37), GH120 family	XOS; AXOS	xylooligosaccharides utilization; arabinoxylooligosaccharides
	Bg0205	P38C777_maxbin.004	MBIN8B1CCEEB_07310	AmyAc	Cytoplasmic alpha-amylase (EC 3.2.1.1)	ST	starch and glycogen degradation
	Bg0205	P38C777_maxbin.004	MBIN8B1CCEEB_07840	AbnA	Endo-alpha-(1->5)-L-arabinanase (EC 3.2.1.99), GH43 family	aAOS; AR	alpha-arabinooligosaccharides utilization; arabinan degradation
	Bg0205	P38C777_maxbin.004	MBIN8B1CCEEB_07845	AbnA	Endo-alpha-(1->5)-L-arabinanase (EC 3.2.1.99), GH43 family	aAOS; AR	alpha-arabinooligosaccharides utilization; arabinan degradation
	Bg0205	P38C777_maxbin.004	MBIN8B1CCEEB_08380	FclR	Predicted transcriptional regulator for fucosyllactose utilization, LacI family	FL	fucosyllactose utilization
	Bg0205	P38C777_maxbin.004	MBIN8B1CCEEB_08385	FL2_B	2'FL, 3FL, LDFT, LNFP I ABC transporter, permease component 1	FL	fucosyllactose utilization
	Bg0205	P38C777_maxbin.004	MBIN8B1CCEEB_08390	FL2_C	2'FL, 3FL, LDFT, LNFP I ABC transporter, permease component 2	FL	fucosyllactose utilization
	Bg0205	P38C777_maxbin.004	MBIN8B1CCEEB_08395	FL2_A	2'FL, 3FL, LDFT, LNFP I ABC transporter, substrate-binding protein	FL	fucosyllactose utilization
	Bg0205	P38C777_maxbin.004	MBIN8B1CCEEB_08425	BiAfcB	Exo-alpha-L-(1-3/1-4)-fucosidase, GH29	FL; Nglyc	fucosyllactose utilization; N-glycan utilization
	Bg0205	P38C777_maxbin.004	MBIN8B1CCEEB_08430	BiAfcA	Exo-alpha-L-(1-2)-fucosidase, GH95	FL; Nglyc	fucosyllactose utilization; N-glycan utilization
	Bg0205	P38C777_maxbin.004	MBIN8B1CCEEB_08440	Bga2A	Exo-beta-(1-4)-galactosidase, GH2	Lac; LNnT; Nglyc	lactose utilization; lacto-N-neotetraose utilization; N-glycan utilization
	Bg0205	P38C777_maxbin.004	MBIN8B1CCEEB_08480	Bgl3	Beta-glucosidase, GH3	Bgl; Cld; Gin; XGlOS	beta-glucosides utilization; cellobiose and cellodextrin utilization; ginsenosides utilization; xyloglucan oligosaccharides utilization
	Bg0205	P38C777_maxbin.004	MBIN8B1CCEEB_08575	RafA	Exo-alpha-(1-6/1-4/1-3)-galactosidase, GH36	Mel; Raf; Glb	melibiose utilization; raffinose utilization; globotriose utilization
	Bg0205	P38C777_maxbin.004	MBIN8B1CCEEB_08585	ImoA	Panose/isomaltooligosaccharides ABC transporter, substrate-binding protein	IMO	panose and isomaltooligosaccharides utilization
	Bg0205	P38C777_maxbin.004	MBIN8B1CCEEB_08590	ImoB	Panose/isomaltooligosaccharides ABC transporter, permease protein 1	IMO	panose and isomaltooligosaccharides utilization
	Bg0205	P38C777_maxbin.004	MBIN8B1CCEEB_08595	ImoC	Panose/isomaltooligosaccharides ABC transporter, permease protein 2	IMO	panose and isomaltooligosaccharides utilization
	Bg0205	P38C777_maxbin.004	MBIN8B1CCEEB_08600	Agl1	Exo-alpha-(1-6)-glucosidase, GH13	IMO	panose and isomaltooligosaccharides utilization
	Bg0558	P11C777_maxbin.055	MBIN8EE1E755_01390	PulA_bif	Pullulanase, GH13_14	ST	starch and glycogen degradation
	Bg0558	P11C777_maxbin.055	MBIN8EE1E755_01700	GlgP	Glycogen phosphorylase (EC 2.4.1.1)	ST	starch and glycogen degradation
	Bg0558	P11C777_maxbin.055	MBIN8EE1E755_02525	ApuB_bif	Extracellular type II bifunctional pullulanase, GH13	ST	starch and glycogen degradation
	Bg0558	P11C777_maxbin.055	MBIN8EE1E755_03260	MnbR	Predicted transcriptional regulator of beta-mannose-oligosaccharides utilization, LacI family	bMnOS; bMAN	beta-mannooligosaccharides utilization; beta-mannan degradation
	Bg0558	P11C777_maxbin.055	MBIN8EE1E755_03475	AmyAc	Cytoplasmic alpha-amylase (EC 3.2.1.1)	ST	starch and glycogen degradation
	Bg0558	P11C777_maxbin.055	MBIN8EE1E755_03665	BaMan26A	Extracellular endo-beta-(1-4)-mannanase, GH26	bMAN	beta-mannan degradation
	Bg0558	P11C777_maxbin.055	MBIN8EE1E755_04620	Gde2	Glycogen debranching enzyme (EC 3.2.1.-)	ST	starch and glycogen degradation
	Bg0558	P11C777_maxbin.055	MBIN8EE1E755_04825	Bgl3	Beta-glucosidase, GH3	Bgl; Cld; Gin; XGlOS	beta-glucosides utilization; cellobiose and cellodextrin utilization; ginsenosides utilization; xyloglucan oligosaccharides utilization
	Bg0558	P11C777_maxbin.055	MBIN8EE1E755_05370	Bga42A	Exo-beta-(1-3/1-4/1-6)-galactosidase, GH42	GOS; LNT	galactooligosaccharides utilization; lacto-N-tetraose utilization
	Bg0558	P11C777_maxbin.055	MBIN8EE1E755_05680	RafA	Exo-alpha-(1-6/1-4/1-3)-galactosidase, GH36	Mel; Raf; Glb	melibiose utilization; raffinose utilization; globotriose utilization
	Bg0558	P11C777_maxbin.055	MBIN8EE1E755_05690	ImoA	Panose/isomaltooligosaccharides ABC transporter, substrate-binding protein	IMO	panose and isomaltooligosaccharides utilization
	Bg0558	P11C777_maxbin.055	MBIN8EE1E755_05695	ImoB	Panose/isomaltooligosaccharides ABC transporter, permease protein 1	IMO	panose and isomaltooligosaccharides utilization
	Bg0558	P11C777_maxbin.055	MBIN8EE1E755_05700	ImoC	Panose/isomaltooligosaccharides ABC transporter, permease protein 2	IMO	panose and isomaltooligosaccharides utilization
	Bg0558	P11C777_maxbin.055	MBIN8EE1E755_05705	Agl1	Exo-alpha-(1-6)-glucosidase, GH13	IMO	panose and isomaltooligosaccharides utilization
	Bg0558	P11C777_maxbin.055	MBIN8EE1E755_07595	Bgl3	Beta-glucosidase, GH3	Bgl; Cld; Gin; XGlOS	beta-glucosides utilization; cellobiose and cellodextrin utilization; ginsenosides utilization; xyloglucan oligosaccharides utilization
	Bg0558	P11C777_maxbin.055	MBIN8EE1E755_07600	BgrT2	Predicted beta-glucoside specific transcriptional regulator 2, TetR family	Bgl; Gin	beta-glucosides utilization; ginsenosides utilization
	Bg0558	P11C777_maxbin.055	MBIN8EE1E755_07700	ApuB_bif	Extracellular type II bifunctional pullulanase, GH13	ST	starch and glycogen degradation
	Bg0558	P11C777_maxbin.055	MBIN8EE1E755_07703	ApuB_bif	Extracellular type II bifunctional pullulanase, GH13	ST	starch and glycogen degradation
	Bg0558	P11C777_maxbin.055	MBIN8EE1E755_07716	BaMan26A	Extracellular endo-beta-(1-4)-mannanase, GH26	bMAN	beta-mannan degradation
	Bg0558	P11C777_maxbin.055	MBIN8EE1E755_07726	PRSD	Extracellular alpha-amylase, GH13_28	RST	resistant starch degradation
	Bg0558	P11C777_maxbin.055	MBIN8EE1E755_07731	BgrT1	Predicted beta-glucoside specific transcriptional regulator, TetR family	Bgl; Gin	beta-glucosides utilization; ginsenosides utilization
	Bg0558	P11C777_maxbin.055	MBIN8EE1E755_07754	BaMan26A	Extracellular endo-beta-(1-4)-mannanase, GH26	bMAN	beta-mannan degradation
	Bg0558	P11C777_maxbin.055	MBIN8EE1E755_07771	PRSD	Extracellular alpha-amylase, GH13_28	RST	resistant starch degradation
	Bg0050	P33C777_bin.001	MBIN9E74E567_00085	RexA	Reducing end xylose-releasing exo-oligoxylanase (EC 3.2.1.156), GH8 family	XOS; AXOS	xylooligosaccharides utilization; arabinoxylooligosaccharides
	Bg0050	P33C777_bin.001	MBIN9E74E567_00090	XylB_GH	Exo-beta-(1->4)-D-xylosidase (EC 3.2.1.37), GH120 family	XOS; AXOS	xylooligosaccharides utilization; arabinoxylooligosaccharides
	Bg0050	P33C777_bin.001	MBIN9E74E567_00545	XylC	Exo-beta-(1->4)-D-xylosidase (EC 3.2.1.37), GH43_11 family	XOS; AXOS	xylooligosaccharides utilization; arabinoxylooligosaccharides
	Bg0050	P33C777_bin.001	MBIN9E74E567_00550	AXe1	Predicted AXOS acetyl esterase	XOS; AXOS	xylooligosaccharides utilization; arabinoxylooligosaccharides
	Bg0050	P33C777_bin.001	MBIN9E74E567_01010	Bga2A	Exo-beta-(1-4)-galactosidase, GH2	Lac; LNnT; Nglyc	lactose utilization; lacto-N-neotetraose utilization; N-glycan utilization
	Bg0050	P33C777_bin.001	MBIN9E74E567_01960	XosC	Bifidobacterial XOS/AXOS transporter, permease protein 2	XOS; AXOS	xylooligosaccharides utilization; arabinoxylooligosaccharides
	Bg0050	P33C777_bin.001	MBIN9E74E567_01965	XosB	Bifidobacterial XOS/AXOS transporter, permease protein 1	XOS; AXOS	xylooligosaccharides utilization; arabinoxylooligosaccharides
	Bg0050	P33C777_bin.001	MBIN9E74E567_01970	XosA	Bifidobacterial XOS/AXOS transporter, substrate-binding protein	XOS; AXOS	xylooligosaccharides utilization; arabinoxylooligosaccharides
	Bg0050	P33C777_bin.001	MBIN9E74E567_01975	Mna_GH38	Exo-alpha-mannosidase, GH38	Nglyc	N-glycan utilization
	Bg0050	P33C777_bin.001	MBIN9E74E567_02130	AXHd3	Double substituted xylan alpha-(1->3)-L-arabinofuranosidase, GH43_10 family	AXOS	arabinoxylooligosaccharides
	Bg0050	P33C777_bin.001	MBIN9E74E567_02135	AXe2	Predicted AXOS feruloyl esterase	XOS; AXOS	xylooligosaccharides utilization; arabinoxylooligosaccharides
	Bg0050	P33C777_bin.001	MBIN9E74E567_02375	MelA	Melezitose ABC transporter, substrate-binding protein	Mlz	melezitose utilization
	Bg0050	P33C777_bin.001	MBIN9E74E567_02380	MelB	Melezitose ABC transporter, permease protein 1	Mlz	melezitose utilization
	Bg0050	P33C777_bin.001	MBIN9E74E567_02385	MelC	Melezitose ABC transporter, permease protein 2	Mlz	melezitose utilization
	Bg0050	P33C777_bin.001	MBIN9E74E567_02390	Agl1	Exo-alpha-(1-6)-glucosidase, GH13	IMO	panose and isomaltooligosaccharides utilization
	Bg0050	P33C777_bin.001	MBIN9E74E567_02470	Agl1	Exo-alpha-(1-6)-glucosidase, GH13	IMO	panose and isomaltooligosaccharides utilization
	Bg0050	P33C777_bin.001	MBIN9E74E567_02990	BgrT1	Predicted beta-glucoside specific transcriptional regulator, TetR family	Bgl; Gin	beta-glucosides utilization; ginsenosides utilization
	Bg0050	P33C777_bin.001	MBIN9E74E567_03145	MnbR	Predicted transcriptional regulator of beta-mannose-oligosaccharides utilization, LacI family	bMnOS; bMAN	beta-mannooligosaccharides utilization; beta-mannan degradation
	Bg0050	P33C777_bin.001	MBIN9E74E567_03455	ImoC	Panose/isomaltooligosaccharides ABC transporter, permease protein 2	IMO	panose and isomaltooligosaccharides utilization
	Bg0050	P33C777_bin.001	MBIN9E74E567_03485	FL2_A	2'FL, 3FL, LDFT, LNFP I ABC transporter, substrate-binding protein	FL	fucosyllactose utilization
	Bg0050	P33C777_bin.001	MBIN9E74E567_03490	FL2_C	2'FL, 3FL, LDFT, LNFP I ABC transporter, permease component 2	FL	fucosyllactose utilization
	Bg0050	P33C777_bin.001	MBIN9E74E567_03495	FL2_B	2'FL, 3FL, LDFT, LNFP I ABC transporter, permease component 1	FL	fucosyllactose utilization
	Bg0050	P33C777_bin.001	MBIN9E74E567_03500	FclR	Predicted transcriptional regulator for fucosyllactose utilization, LacI family	FL	fucosyllactose utilization
	Bg0050	P33C777_bin.001	MBIN9E74E567_03595	Gin_5	Hypothetical GH, GH5	Gin	ginsenosides utilization
	Bg0050	P33C777_bin.001	MBIN9E74E567_03600	Gin_43	Beta-xylosidase, GH43	XOS; AXOS; Gin	xylooligosaccharides utilization; arabinoxylooligosaccharides; ginsenosides utilization
	Bg0050	P33C777_bin.001	MBIN9E74E567_03605	Xyl_GH30	Exo-beta-xylosidase, GH30	Gin	ginsenosides utilization
	Bg0050	P33C777_bin.001	MBIN9E74E567_03610	GinT	Predicted ginsenosides transporter, The Drug:H+ Antiporter-1 (12 Spanner) (DHA1) Family	Gin	ginsenosides utilization
	Bg0050	P33C777_bin.001	MBIN9E74E567_03615	BgrT4	Predicted beta-glucoside specific transcriptional regulator 4, TetR family	Bgl; Gin	beta-glucosides utilization; ginsenosides utilization
	Bg0050	P33C777_bin.001	MBIN9E74E567_03620	BlArap42B	Exo-alpha-L-arabinopyranosidase, GH42	Gin	ginsenosides utilization
	Bg0050	P33C777_bin.001	MBIN9E74E567_03990	AbnA	Endo-alpha-(1->5)-L-arabinanase (EC 3.2.1.99), GH43 family	aAOS; AR	alpha-arabinooligosaccharides utilization; arabinan degradation
	Bg0050	P33C777_bin.001	MBIN9E74E567_03995	AbnA	Endo-alpha-(1->5)-L-arabinanase (EC 3.2.1.99), GH43 family	aAOS; AR	alpha-arabinooligosaccharides utilization; arabinan degradation
	Bg0050	P33C777_bin.001	MBIN9E74E567_04030	LNB1_C	Lacto-N-biose and Galacto-N-biose ABC transporter 1, permease component 2	Lnb; GNB	lacto-N-biose utilization; galacto-N-biose utilization
	Bg0050	P33C777_bin.001	MBIN9E74E567_04035	LNB1_B	Lacto-N-biose and Galacto-N-biose ABC transporter 1, permease component 1	Lnb; GNB	lacto-N-biose utilization; galacto-N-biose utilization
	Bg0050	P33C777_bin.001	MBIN9E74E567_04040	LNB1_A	Lacto-N-biose and Galacto-N-biose ABC transporter 1, periplasmic substrate-binding protein	Lnb; GNB	lacto-N-biose utilization; galacto-N-biose utilization
	Bg0050	P33C777_bin.001	MBIN9E74E567_04040	GltA	Type I HMOs transporter, substrate-binding protein	LNT	lacto-N-tetraose utilization
	Bg0050	P33C777_bin.001	MBIN9E74E567_04425	Bgl3	Beta-glucosidase, GH3	Bgl; Cld; Gin; XGlOS	beta-glucosides utilization; cellobiose and cellodextrin utilization; ginsenosides utilization; xyloglucan oligosaccharides utilization
	Bg0050	P33C777_bin.001	MBIN9E74E567_04465	Bgl3	Beta-glucosidase, GH3	Bgl; Cld; Gin; XGlOS	beta-glucosides utilization; cellobiose and cellodextrin utilization; ginsenosides utilization; xyloglucan oligosaccharides utilization
	Bg0050	P33C777_bin.001	MBIN9E74E567_05155	ImoB	Panose/isomaltooligosaccharides ABC transporter, permease protein 1	IMO	panose and isomaltooligosaccharides utilization
	Bg0050	P33C777_bin.001	MBIN9E74E567_05160	ImoA	Panose/isomaltooligosaccharides ABC transporter, substrate-binding protein	IMO	panose and isomaltooligosaccharides utilization
	Bg0050	P33C777_bin.001	MBIN9E74E567_05170	RafA	Exo-alpha-(1-6/1-4/1-3)-galactosidase, GH36	Mel; Raf; Glb	melibiose utilization; raffinose utilization; globotriose utilization
	Bg0050	P33C777_bin.001	MBIN9E74E567_05455	BiAfcB	Exo-alpha-L-(1-3/1-4)-fucosidase, GH29	FL; Nglyc	fucosyllactose utilization; N-glycan utilization
	Bg0050	P33C777_bin.001	MBIN9E74E567_06475	AmyAc	Cytoplasmic alpha-amylase (EC 3.2.1.1)	ST	starch and glycogen degradation
	Bg0050	P33C777_bin.001	MBIN9E74E567_07065	Bgl3	Beta-glucosidase, GH3	Bgl; Cld; Gin; XGlOS	beta-glucosides utilization; cellobiose and cellodextrin utilization; ginsenosides utilization; xyloglucan oligosaccharides utilization
	Bg0050	P33C777_bin.001	MBIN9E74E567_07080	BgrT2	Predicted beta-glucoside specific transcriptional regulator 2, TetR family	Bgl; Gin	beta-glucosides utilization; ginsenosides utilization
	Bg0050	P33C777_bin.001	MBIN9E74E567_07085	Bgl3	Beta-glucosidase, GH3	Bgl; Cld; Gin; XGlOS	beta-glucosides utilization; cellobiose and cellodextrin utilization; ginsenosides utilization; xyloglucan oligosaccharides utilization
	Bg0050	P33C777_bin.001	MBIN9E74E567_07095	RglR	Predicted rhamnoglycosides transcriptional regulator, LacI family	Rgl	rhamnoglycosides utilization
	Bg0050	P33C777_bin.001	MBIN9E74E567_07100	RhaY	Predicted L-rhamnose permease RhaY	Rgl	rhamnoglycosides utilization
	Bg0050	P33C777_bin.001	MBIN9E74E567_07105	rBdRham	Exo-alpha-L-(1-2/1-6)-rhamnosidase, GH78	Rgl	rhamnoglycosides utilization
	Bg0050	P33C777_bin.001	MBIN9E74E567_07110	RglT	Predicted rhamnoglycosides transporter, The Drug:H+ Antiporter-1 (12 Spanner) (DHA1) Family	Rgl	rhamnoglycosides utilization
	Bg0050	P33C777_bin.001	MBIN9E74E567_07530	BgrT3	Predicted beta-glucoside specific transcriptional regulator 3, TetR family	Bgl; Gin	beta-glucosides utilization; ginsenosides utilization
	Bg0050	P33C777_bin.001	MBIN9E74E567_07740	BifXosE	Bifidobacterial five-component XOS/AXOS transporter, ATP-binding protein protein 2	XOS; AXOS	xylooligosaccharides utilization; arabinoxylooligosaccharides
	Bg0050	P33C777_bin.001	MBIN9E74E567_07745	BifXosD	Bifidobacterial five-component XOS/AXOS transporter, ATP-binding protein protein 1	XOS; AXOS	xylooligosaccharides utilization; arabinoxylooligosaccharides
	Bg0050	P33C777_bin.001	MBIN9E74E567_07750	BifXosC	Bifidobacterial five-component XOS/AXOS transporter, permease protein 2	XOS; AXOS	xylooligosaccharides utilization; arabinoxylooligosaccharides
	Bg0050	P33C777_bin.001	MBIN9E74E567_07755	BifXosB	Bifidobacterial five-component XOS/AXOS transporter, permease protein 1	XOS; AXOS	xylooligosaccharides utilization; arabinoxylooligosaccharides
	Bg0050	P33C777_bin.001	MBIN9E74E567_07760	BifXosA	Bifidobacterial five-component XOS/AXOS transporter, substrate-binding protein	XOS; AXOS	xylooligosaccharides utilization; arabinoxylooligosaccharides
	Bg0050	P33C777_bin.001	MBIN9E74E567_08020	AbfA	Exo-alpha-(1->2/1->3)-L-arabinofuranosidase (EC 3.2.1.55), GH43_12 family	AXOS	arabinoxylooligosaccharides
	Bg0050	P33C777_bin.001	MBIN9E74E567_08025	XosR	Predicted regulator of XOS/AXOS utilization, LacI family	XOS; AXOS	xylooligosaccharides utilization; arabinoxylooligosaccharides
	Bg0050	P33C777_bin.001	MBIN9E74E567_08798	AXHd3	Double substituted xylan alpha-(1->3)-L-arabinofuranosidase, GH43_10 family	AXOS	arabinoxylooligosaccharides
	Bg0050	P33C777_bin.001	MBIN9E74E567_08821	Bgl3	Beta-glucosidase, GH3	Bgl; Cld; Gin; XGlOS	beta-glucosides utilization; cellobiose and cellodextrin utilization; ginsenosides utilization; xyloglucan oligosaccharides utilization
	Bg0050	P33C777_bin.001	MBIN9E74E567_08826	XylC	Exo-beta-(1->4)-D-xylosidase (EC 3.2.1.37), GH43_11 family	XOS; AXOS	xylooligosaccharides utilization; arabinoxylooligosaccharides
	Bg0050	P33C777_bin.001	MBIN9E74E567_08849	BiAfcA	Exo-alpha-L-(1-2)-fucosidase, GH95	FL; Nglyc	fucosyllactose utilization; N-glycan utilization
	Bg0050	P33C777_bin.001	MBIN9E74E567_08850	Bga42A	Exo-beta-(1-3/1-4/1-6)-galactosidase, GH42	GOS; LNT	galactooligosaccharides utilization; lacto-N-tetraose utilization
	Bg0050	P33C777_bin.001	MBIN9E74E567_08863	Aga_36	Alpha-galactosidase, GH36	AG_II	type II galactan and arabinogalactan degradation
	Bg0050	P33C777_bin.001	MBIN9E74E567_08909	GlgP	Glycogen phosphorylase (EC 2.4.1.1)	ST	starch and glycogen degradation
	Bg0050	P33C777_bin.001	MBIN9E74E567_08916	XylC	Exo-beta-(1->4)-D-xylosidase (EC 3.2.1.37), GH43_11 family	XOS; AXOS	xylooligosaccharides utilization; arabinoxylooligosaccharides
	Bg0050	P33C777_bin.001	MBIN9E74E567_08917	XosR	Predicted regulator of XOS/AXOS utilization, LacI family	XOS; AXOS	xylooligosaccharides utilization; arabinoxylooligosaccharides
	Bg0050	P33C777_bin.001	MBIN9E74E567_08929	AXHd3	Double substituted xylan alpha-(1->3)-L-arabinofuranosidase, GH43_10 family	AXOS	arabinoxylooligosaccharides
	Bg0050	P33C777_bin.001	MBIN9E74E567_08941	MelA	Melezitose ABC transporter, substrate-binding protein	Mlz	melezitose utilization
	Bg0050	P33C777_bin.001	MBIN9E74E567_08949	Agl1	Exo-alpha-(1-6)-glucosidase, GH13	IMO	panose and isomaltooligosaccharides utilization
	Bg0050	P33C777_bin.001	MBIN9E74E567_08968	Bgl3	Beta-glucosidase, GH3	Bgl; Cld; Gin; XGlOS	beta-glucosides utilization; cellobiose and cellodextrin utilization; ginsenosides utilization; xyloglucan oligosaccharides utilization
	Bg0050	P33C777_bin.001	MBIN9E74E567_09004	Aga_36	Alpha-galactosidase, GH36	AG_II	type II galactan and arabinogalactan degradation
	Bg0050	P33C777_bin.001	MBIN9E74E567_09007	MelR1	Melezitose utilization transcriptional regulator MelR1, LacI family	Mlz	melezitose utilization
	Bg0050	P33C777_bin.001	MBIN9E74E567_09009	Agl1	Exo-alpha-(1-6)-glucosidase, GH13	IMO	panose and isomaltooligosaccharides utilization
	Bg0050	P33C777_bin.001	MBIN9E74E567_09016	BgrT2	Predicted beta-glucoside specific transcriptional regulator 2, TetR family	Bgl; Gin	beta-glucosides utilization; ginsenosides utilization
	Bg0050	P33C777_bin.001	MBIN9E74E567_09017	BlArap42B	Exo-alpha-L-arabinopyranosidase, GH42	Gin	ginsenosides utilization
	Bg0050	P33C777_bin.001	MBIN9E74E567_09030	AmyAc	Cytoplasmic alpha-amylase (EC 3.2.1.1)	ST	starch and glycogen degradation
	Bg0050	P33C777_bin.001	MBIN9E74E567_09042	Hex1	Exo-beta-(1-3/1-4/1-6)-N-acetylglucosaminidase, GH20	LNT; LNnT; Nglyc; Chb	lacto-N-tetraose utilization; lacto-N-neotetraose utilization; N-glycan utilization; chitobiose utilization
	Bg0050	P33C777_bin.001	MBIN9E74E567_09043	LnbR	Transciptional regulator of lacto-N-biose and galacto-N-biose utilization, ROK family	GlcNAc; Lnb; LNT; LNnT	N-acetylglucosamine utilization; lacto-N-biose utilization; lacto-N-tetraose utilization; lacto-N-neotetraose utilization
	Bg0050	P33C777_bin.001	MBIN9E74E567_09083	Bgl3	Beta-glucosidase, GH3	Bgl; Cld; Gin; XGlOS	beta-glucosides utilization; cellobiose and cellodextrin utilization; ginsenosides utilization; xyloglucan oligosaccharides utilization
	Bg0050	P33C777_bin.001	MBIN9E74E567_09146	BiAfcB	Exo-alpha-L-(1-3/1-4)-fucosidase, GH29	FL; Nglyc	fucosyllactose utilization; N-glycan utilization
	Bg0050	P33C777_bin.001	MBIN9E74E567_09147	BiAfcA	Exo-alpha-L-(1-2)-fucosidase, GH95	FL; Nglyc	fucosyllactose utilization; N-glycan utilization
	Bg0050	P33C777_bin.001	MBIN9E74E567_09244	Bgl3	Beta-glucosidase, GH3	Bgl; Cld; Gin; XGlOS	beta-glucosides utilization; cellobiose and cellodextrin utilization; ginsenosides utilization; xyloglucan oligosaccharides utilization
	Bg0050	P33C777_bin.001	MBIN9E74E567_09291	XylC	Exo-beta-(1->4)-D-xylosidase (EC 3.2.1.37), GH43_11 family	XOS; AXOS	xylooligosaccharides utilization; arabinoxylooligosaccharides
	Bg0050	P33C777_bin.001	MBIN9E74E567_09312	AbfA	Exo-alpha-(1->2/1->3)-L-arabinofuranosidase (EC 3.2.1.55), GH43_12 family	AXOS	arabinoxylooligosaccharides
	Bg0050	P33C777_bin.001	MBIN9E74E567_09313	XosR	Predicted regulator of XOS/AXOS utilization, LacI family	XOS; AXOS	xylooligosaccharides utilization; arabinoxylooligosaccharides
	Bg0050	P33C777_bin.001	MBIN9E74E567_09317	BlArap42B	Exo-alpha-L-arabinopyranosidase, GH42	Gin	ginsenosides utilization
	Bg0006	P18C666_maxbin.029	MBIN9ED882BB_00135	Bl13Gal	Extracellular exo-beta-(1-3)-galactanase, GH43_24	AG_II	type II galactan and arabinogalactan degradation
	Bg0006	P18C666_maxbin.029	MBIN9ED882BB_00140	Bl13Gal	Extracellular exo-beta-(1-3)-galactanase, GH43_24	AG_II	type II galactan and arabinogalactan degradation
	Bg0006	P18C666_maxbin.029	MBIN9ED882BB_00145	Bl16Gal	Extracellular endo-beta-(1-6)-galactobiohydrolase, GH30_5	AG_II	type II galactan and arabinogalactan degradation
	Bg0006	P18C666_maxbin.029	MBIN9ED882BB_00780	XosR	Predicted regulator of XOS/AXOS utilization, LacI family	XOS; AXOS	xylooligosaccharides utilization; arabinoxylooligosaccharides
	Bg0006	P18C666_maxbin.029	MBIN9ED882BB_00785	XosA	Bifidobacterial XOS/AXOS transporter, substrate-binding protein	XOS; AXOS	xylooligosaccharides utilization; arabinoxylooligosaccharides
	Bg0006	P18C666_maxbin.029	MBIN9ED882BB_00790	XosB	Bifidobacterial XOS/AXOS transporter, permease protein 1	XOS; AXOS	xylooligosaccharides utilization; arabinoxylooligosaccharides
	Bg0006	P18C666_maxbin.029	MBIN9ED882BB_00795	XosC	Bifidobacterial XOS/AXOS transporter, permease protein 2	XOS; AXOS	xylooligosaccharides utilization; arabinoxylooligosaccharides
	Bg0006	P18C666_maxbin.029	MBIN9ED882BB_00800	XylC	Exo-beta-(1->4)-D-xylosidase (EC 3.2.1.37), GH43_11 family	XOS; AXOS	xylooligosaccharides utilization; arabinoxylooligosaccharides
	Bg0006	P18C666_maxbin.029	MBIN9ED882BB_00805	AbfA	Exo-alpha-(1->2/1->3)-L-arabinofuranosidase (EC 3.2.1.55), GH43_12 family	AXOS	arabinoxylooligosaccharides
	Bg0006	P18C666_maxbin.029	MBIN9ED882BB_00815	XylB_GH	Exo-beta-(1->4)-D-xylosidase (EC 3.2.1.37), GH120 family	XOS; AXOS	xylooligosaccharides utilization; arabinoxylooligosaccharides
	Bg0006	P18C666_maxbin.029	MBIN9ED882BB_00915	BlArafA	Extracellular exo-alpha-(1-3)-L-arabinofuranosidase, GH43_22	AG_II; AR	type II galactan and arabinogalactan degradation; arabinan degradation
	Bg0006	P18C666_maxbin.029	MBIN9ED882BB_01345	HypBA3	Predicted exo-beta-L-arabinofuranosidase in locus with AbpBL, GH127	AG_II	type II galactan and arabinogalactan degradation
	Bg0006	P18C666_maxbin.029	MBIN9ED882BB_01355	AbpR	Predicted regulator of beta-L-arabinopyranosidase, LacI family	AG_II	type II galactan and arabinogalactan degradation
	Bg0006	P18C666_maxbin.029	MBIN9ED882BB_01360	AbpBL	Beta-L-arabinopyranosidase, GH27 family	AG_II	type II galactan and arabinogalactan degradation
	Bg0006	P18C666_maxbin.029	MBIN9ED882BB_02320	BgrT2	Predicted beta-glucoside specific transcriptional regulator 2, TetR family	Bgl; Gin	beta-glucosides utilization; ginsenosides utilization
	Bg0006	P18C666_maxbin.029	MBIN9ED882BB_02400	FclR	Predicted transcriptional regulator for fucosyllactose utilization, LacI family	FL	fucosyllactose utilization
	Bg0006	P18C666_maxbin.029	MBIN9ED882BB_02440	LNB1_A	Lacto-N-biose and Galacto-N-biose ABC transporter 1, periplasmic substrate-binding protein	Lnb; GNB	lacto-N-biose utilization; galacto-N-biose utilization
	Bg0006	P18C666_maxbin.029	MBIN9ED882BB_02445	LNB1_B	Lacto-N-biose and Galacto-N-biose ABC transporter 1, permease component 1	Lnb; GNB	lacto-N-biose utilization; galacto-N-biose utilization
	Bg0006	P18C666_maxbin.029	MBIN9ED882BB_02450	LNB1_C	Lacto-N-biose and Galacto-N-biose ABC transporter 1, permease component 2	Lnb; GNB	lacto-N-biose utilization; galacto-N-biose utilization
	Bg0006	P18C666_maxbin.029	MBIN9ED882BB_02910	Xyl_31	Alpha-xylosidase, GH31	XGlOS	xyloglucan oligosaccharides utilization
	Bg0006	P18C666_maxbin.029	MBIN9ED882BB_02920	Hex1	Exo-beta-(1-3/1-4/1-6)-N-acetylglucosaminidase, GH20	LNT; LNnT; Nglyc; Chb	lacto-N-tetraose utilization; lacto-N-neotetraose utilization; N-glycan utilization; chitobiose utilization
	Bg0006	P18C666_maxbin.029	MBIN9ED882BB_03150	ImoC	Panose/isomaltooligosaccharides ABC transporter, permease protein 2	IMO	panose and isomaltooligosaccharides utilization
	Bg0006	P18C666_maxbin.029	MBIN9ED882BB_03155	ImoB	Panose/isomaltooligosaccharides ABC transporter, permease protein 1	IMO	panose and isomaltooligosaccharides utilization
	Bg0006	P18C666_maxbin.029	MBIN9ED882BB_03160	ImoA	Panose/isomaltooligosaccharides ABC transporter, substrate-binding protein	IMO	panose and isomaltooligosaccharides utilization
	Bg0006	P18C666_maxbin.029	MBIN9ED882BB_03170	RafA	Exo-alpha-(1-6/1-4/1-3)-galactosidase, GH36	Mel; Raf; Glb	melibiose utilization; raffinose utilization; globotriose utilization
	Bg0006	P18C666_maxbin.029	MBIN9ED882BB_03185	ImoB	Panose/isomaltooligosaccharides ABC transporter, permease protein 1	IMO	panose and isomaltooligosaccharides utilization
	Bg0006	P18C666_maxbin.029	MBIN9ED882BB_03190	ImoC	Panose/isomaltooligosaccharides ABC transporter, permease protein 2	IMO	panose and isomaltooligosaccharides utilization
	Bg0006	P18C666_maxbin.029	MBIN9ED882BB_03195	MelR1	Melezitose utilization transcriptional regulator MelR1, LacI family	Mlz	melezitose utilization
	Bg0006	P18C666_maxbin.029	MBIN9ED882BB_03200	MelR2	Melezitose utilization transcriptional regulator MelR2, LacI family	Mlz	melezitose utilization
	Bg0006	P18C666_maxbin.029	MBIN9ED882BB_03250	NagBb	Exo-alpha-N-acetylgalactosaminidase, GH129	Muc	mucin O-glycan utilization
	Bg0006	P18C666_maxbin.029	MBIN9ED882BB_04005	EngBF	Bifidobacterial endo-alpha-N-acetylgalactosaminidase acting on O-glycans, GH101	Muc	mucin O-glycan utilization
	Bg0006	P18C666_maxbin.029	MBIN9ED882BB_04470	LnpA2	1,3-beta-galactosyl-N-acetylhexosamine phosphorylase (EC 2.4.1.211)	Lnb; GNB	lacto-N-biose utilization; galacto-N-biose utilization
	Bg0006	P18C666_maxbin.029	MBIN9ED882BB_04555	AmyAc	Cytoplasmic alpha-amylase (EC 3.2.1.1)	ST	starch and glycogen degradation
	Bg0006	P18C666_maxbin.029	MBIN9ED882BB_04650	Bgl3	Beta-glucosidase, GH3	Bgl; Cld; Gin; XGlOS	beta-glucosides utilization; cellobiose and cellodextrin utilization; ginsenosides utilization; xyloglucan oligosaccharides utilization
	Bg0006	P18C666_maxbin.029	MBIN9ED882BB_04740	ImoR	Predicted panose/isomaltooligosaccharides utilization regulator, LacI family	IMO	panose and isomaltooligosaccharides utilization
	Bg0006	P18C666_maxbin.029	MBIN9ED882BB_04745	ImoD	Predicted panose/isomaltooligosaccharides ABC transporter, substrate-binding protein	IMO	panose and isomaltooligosaccharides utilization
	Bg0006	P18C666_maxbin.029	MBIN9ED882BB_04750	ImoE	Predicted panose/isomaltooligosaccharides ABC transporter, permease protein 1	IMO	panose and isomaltooligosaccharides utilization
	Bg0006	P18C666_maxbin.029	MBIN9ED882BB_04755	ImoF	Predicted panose/isomaltooligosaccharides ABC transporter, permease protein 2	IMO	panose and isomaltooligosaccharides utilization
	Bg0006	P18C666_maxbin.029	MBIN9ED882BB_04760	Agl1	Exo-alpha-(1-6)-glucosidase, GH13	IMO	panose and isomaltooligosaccharides utilization
	Bg0006	P18C666_maxbin.029	MBIN9ED882BB_04780	Bga42A	Exo-beta-(1-3/1-4/1-6)-galactosidase, GH42	GOS; LNT	galactooligosaccharides utilization; lacto-N-tetraose utilization
	Bg0006	P18C666_maxbin.029	MBIN9ED882BB_05135	Gde2	Glycogen debranching enzyme (EC 3.2.1.-)	ST	starch and glycogen degradation
	Bg0006	P18C666_maxbin.029	MBIN9ED882BB_05195	Bga2A	Exo-beta-(1-4)-galactosidase, GH2	Lac; LNnT; Nglyc	lactose utilization; lacto-N-neotetraose utilization; N-glycan utilization
	Bg0006	P18C666_maxbin.029	MBIN9ED882BB_05300	BiAfcA	Exo-alpha-L-(1-2)-fucosidase, GH95	FL; Nglyc	fucosyllactose utilization; N-glycan utilization
	Bg0006	P18C666_maxbin.029	MBIN9ED882BB_06110	LnbR	Transciptional regulator of lacto-N-biose and galacto-N-biose utilization, ROK family	GlcNAc; Lnb; LNT; LNnT	N-acetylglucosamine utilization; lacto-N-biose utilization; lacto-N-tetraose utilization; lacto-N-neotetraose utilization
	Bg0006	P18C666_maxbin.029	MBIN9ED882BB_06135	GalA	Extracellular endo-beta-(1-4/1-3)-galactanase, GH53	GALA_I	type I galactan and arabinogalactan degradation
	Bg0006	P18C666_maxbin.029	MBIN9ED882BB_06435	GlgP	Glycogen phosphorylase (EC 2.4.1.1)	ST	starch and glycogen degradation
	Bg0006	P18C666_maxbin.029	MBIN9ED882BB_06445	MnaC	Predicted N-glycan ABC transport system, permease protein 2	Nglyc	N-glycan utilization
	Bg0006	P18C666_maxbin.029	MBIN9ED882BB_06450	MnaB	Predicted N-glycan ABC transport system, permease protein 1	Nglyc	N-glycan utilization
	Bg0006	P18C666_maxbin.029	MBIN9ED882BB_06455	MnaA	Predicted N-glycan ABC transport system, substrate-binding protein	Nglyc	N-glycan utilization
	Bg0006	P18C666_maxbin.029	MBIN9ED882BB_06460	Mna_GH38	Exo-alpha-mannosidase, GH38	Nglyc	N-glycan utilization
	Bg0006	P18C666_maxbin.029	MBIN9ED882BB_06950	LnpD	UDP-hexose 4-epimerase involved in lacto-N-biose utilization	Lnb; GNB	lacto-N-biose utilization; galacto-N-biose utilization
	Bg0006	P18C666_maxbin.029	MBIN9ED882BB_06955	LnpC	UTP-hexose-1-phosphate uridylyltransferase involved in lacto-N-biose utilization, predicted	Lnb; GNB	lacto-N-biose utilization; galacto-N-biose utilization
	Bg0006	P18C666_maxbin.029	MBIN9ED882BB_06960	NagKH	N-acetylhexosamine 1-kinase (EC 2.7.1.162)	Lnb; GNB	lacto-N-biose utilization; galacto-N-biose utilization
	Bg0006	P18C666_maxbin.029	MBIN9ED882BB_07905	MnaB	Predicted N-glycan ABC transport system, permease protein 1	Nglyc	N-glycan utilization
	Bg0006	P18C666_maxbin.029	MBIN9ED882BB_07910	MnaA	Predicted N-glycan ABC transport system, substrate-binding protein	Nglyc	N-glycan utilization
	Bg0006	P18C666_maxbin.029	MBIN9ED882BB_07915	LnbR	Transciptional regulator of lacto-N-biose and galacto-N-biose utilization, ROK family	GlcNAc; Lnb; LNT; LNnT	N-acetylglucosamine utilization; lacto-N-biose utilization; lacto-N-tetraose utilization; lacto-N-neotetraose utilization
	Bg0006	P18C666_maxbin.029	MBIN9ED882BB_07920	Hex1	Exo-beta-(1-3/1-4/1-6)-N-acetylglucosaminidase, GH20	LNT; LNnT; Nglyc; Chb	lacto-N-tetraose utilization; lacto-N-neotetraose utilization; N-glycan utilization; chitobiose utilization
	Bg0006	P18C666_maxbin.029	MBIN9ED882BB_08435	AmyAc	Cytoplasmic alpha-amylase (EC 3.2.1.1)	ST	starch and glycogen degradation
	Bg0006	P18C666_maxbin.029	MBIN9ED882BB_08630	Agl1	Exo-alpha-(1-6)-glucosidase, GH13	IMO	panose and isomaltooligosaccharides utilization
	Bg0006	P18C666_maxbin.029	MBIN9ED882BB_08640	MelD	Exo-alpha-(1-2/1-3/1-4)-glucosidase, GH13	Mlz	melezitose utilization
	Bg0006	P18C666_maxbin.029	MBIN9ED882BB_08645	MelC	Melezitose ABC transporter, permease protein 2	Mlz	melezitose utilization
	Bg0006	P18C666_maxbin.029	MBIN9ED882BB_08650	MelB	Melezitose ABC transporter, permease protein 1	Mlz	melezitose utilization
	Bg0006	P18C666_maxbin.029	MBIN9ED882BB_08655	MelA	Melezitose ABC transporter, substrate-binding protein	Mlz	melezitose utilization
	Bg0006	P18C666_maxbin.029	MBIN9ED882BB_08775	BgrT1	Predicted beta-glucoside specific transcriptional regulator, TetR family	Bgl; Gin	beta-glucosides utilization; ginsenosides utilization
	Bg0006	P18C666_maxbin.029	MBIN9ED882BB_09070	BlMan5B	N-glycan acting exo-beta-mannosidase, GH5_18	Nglyc	N-glycan utilization
	Bg0006	P18C666_maxbin.029	MBIN9ED882BB_09080	EndoBB-2	Predicted endo-beta-N-acetylglucosaminidase, GH85	Nglyc	N-glycan utilization
	Bg0006	P18C666_maxbin.029	MBIN9ED882BB_09085	MnaR	Predicted transcriptional regulator of N-glycan utilization, LacI family	Nglyc	N-glycan utilization
	Bg0006	P18C666_maxbin.029	MBIN9ED882BB_09095	Mna_GH125	exo-alpha-1,6-mannosidase (EC 3.2.1.-), GH125 family	Nglyc	N-glycan utilization
	Bg0006	P18C666_maxbin.029	MBIN9ED882BB_09120	Gin_5	Hypothetical GH, GH5	Gin	ginsenosides utilization
	Bg0006	P18C666_maxbin.029	MBIN9ED882BB_09438	Bl16Gal	Extracellular endo-beta-(1-6)-galactobiohydrolase, GH30_5	AG_II	type II galactan and arabinogalactan degradation
	Bg0006	P18C666_maxbin.029	MBIN9ED882BB_09447	RafA	Exo-alpha-(1-6/1-4/1-3)-galactosidase, GH36	Mel; Raf; Glb	melibiose utilization; raffinose utilization; globotriose utilization
	Bg0006	P18C666_maxbin.029	MBIN9ED882BB_09478	LNB1_A	Lacto-N-biose and Galacto-N-biose ABC transporter 1, periplasmic substrate-binding protein	Lnb; GNB	lacto-N-biose utilization; galacto-N-biose utilization
	Bg0006	P18C666_maxbin.029	MBIN9ED882BB_09541	Bga42A	Exo-beta-(1-3/1-4/1-6)-galactosidase, GH42	GOS; LNT	galactooligosaccharides utilization; lacto-N-tetraose utilization
	Bg0006	P18C666_maxbin.029	MBIN9ED882BB_09586	FclR	Predicted transcriptional regulator for fucosyllactose utilization, LacI family	FL	fucosyllactose utilization
	Bg0006	P18C666_maxbin.029	MBIN9ED882BB_09589	LNB1_A	Lacto-N-biose and Galacto-N-biose ABC transporter 1, periplasmic substrate-binding protein	Lnb; GNB	lacto-N-biose utilization; galacto-N-biose utilization
	Bg0006	P18C666_maxbin.029	MBIN9ED882BB_09590	LnpA2	1,3-beta-galactosyl-N-acetylhexosamine phosphorylase (EC 2.4.1.211)	Lnb; GNB	lacto-N-biose utilization; galacto-N-biose utilization
	Bg0006	P18C666_maxbin.029	MBIN9ED882BB_09631	Agl1	Exo-alpha-(1-6)-glucosidase, GH13	IMO	panose and isomaltooligosaccharides utilization
	Bg0006	P18C666_maxbin.029	MBIN9ED882BB_09632	RafA	Exo-alpha-(1-6/1-4/1-3)-galactosidase, GH36	Mel; Raf; Glb	melibiose utilization; raffinose utilization; globotriose utilization
	Bg0006	P18C666_maxbin.029	MBIN9ED882BB_09635	ImoB	Panose/isomaltooligosaccharides ABC transporter, permease protein 1	IMO	panose and isomaltooligosaccharides utilization
	Bg0006	P18C666_maxbin.029	MBIN9ED882BB_09656	AmyAc	Cytoplasmic alpha-amylase (EC 3.2.1.1)	ST	starch and glycogen degradation
	Bg0006	P18C666_maxbin.029	MBIN9ED882BB_09704	Mna_GH38	Exo-alpha-mannosidase, GH38	Nglyc	N-glycan utilization
	Bg0006	P18C666_maxbin.029	MBIN9ED882BB_09713	Gde2	Glycogen debranching enzyme (EC 3.2.1.-)	ST	starch and glycogen degradation
	Bg0006	P18C666_maxbin.029	MBIN9ED882BB_09730	NagKH	N-acetylhexosamine 1-kinase (EC 2.7.1.162)	Lnb; GNB	lacto-N-biose utilization; galacto-N-biose utilization
	Bg0006	P18C666_maxbin.029	MBIN9ED882BB_09731	LnpA2	1,3-beta-galactosyl-N-acetylhexosamine phosphorylase (EC 2.4.1.211)	Lnb; GNB	lacto-N-biose utilization; galacto-N-biose utilization
	Bg0006	P18C666_maxbin.029	MBIN9ED882BB_09740	Bgl3	Beta-glucosidase, GH3	Bgl; Cld; Gin; XGlOS	beta-glucosides utilization; cellobiose and cellodextrin utilization; ginsenosides utilization; xyloglucan oligosaccharides utilization
	Bg0006	P18C666_maxbin.029	MBIN9ED882BB_09753	Bga42A	Exo-beta-(1-3/1-4/1-6)-galactosidase, GH42	GOS; LNT	galactooligosaccharides utilization; lacto-N-tetraose utilization
	Bg0006	P18C666_maxbin.029	MBIN9ED882BB_09772	Gde2	Glycogen debranching enzyme (EC 3.2.1.-)	ST	starch and glycogen degradation
	Bg0006	P18C666_maxbin.029	MBIN9ED882BB_09781	Bga2A	Exo-beta-(1-4)-galactosidase, GH2	Lac; LNnT; Nglyc	lactose utilization; lacto-N-neotetraose utilization; N-glycan utilization
	Bg0006	P18C666_maxbin.029	MBIN9ED882BB_09787	BiAfcA	Exo-alpha-L-(1-2)-fucosidase, GH95	FL; Nglyc	fucosyllactose utilization; N-glycan utilization
	Bg0006	P18C666_maxbin.029	MBIN9ED882BB_09788	Mna_GH38	Exo-alpha-mannosidase, GH38	Nglyc	N-glycan utilization
	Bg0006	P18C666_maxbin.029	MBIN9ED882BB_09789	Mna_GH38	Exo-alpha-mannosidase, GH38	Nglyc	N-glycan utilization
	Bg0006	P18C666_maxbin.029	MBIN9ED882BB_09879	GlgP	Glycogen phosphorylase (EC 2.4.1.1)	ST	starch and glycogen degradation
	Bg0006	P18C666_maxbin.029	MBIN9ED882BB_09880	BlMan5B	N-glycan acting exo-beta-mannosidase, GH5_18	Nglyc	N-glycan utilization
	Bg0006	P18C666_maxbin.029	MBIN9ED882BB_09881	Mna_GH38	Exo-alpha-mannosidase, GH38	Nglyc	N-glycan utilization
	Bg0006	P18C666_maxbin.029	MBIN9ED882BB_09882	Bgl3	Beta-glucosidase, GH3	Bgl; Cld; Gin; XGlOS	beta-glucosides utilization; cellobiose and cellodextrin utilization; ginsenosides utilization; xyloglucan oligosaccharides utilization
	Bg0006	P18C666_maxbin.029	MBIN9ED882BB_09931	NagKH	N-acetylhexosamine 1-kinase (EC 2.7.1.162)	Lnb; GNB	lacto-N-biose utilization; galacto-N-biose utilization
	Bg0006	P18C666_maxbin.029	MBIN9ED882BB_09969	Bl16Gal	Extracellular endo-beta-(1-6)-galactobiohydrolase, GH30_5	AG_II	type II galactan and arabinogalactan degradation
	Bg0006	P18C666_maxbin.029	MBIN9ED882BB_10049	Bga2A	Exo-beta-(1-4)-galactosidase, GH2	Lac; LNnT; Nglyc	lactose utilization; lacto-N-neotetraose utilization; N-glycan utilization
	Bg0006	P18C666_maxbin.029	MBIN9ED882BB_10064	AmyAc	Cytoplasmic alpha-amylase (EC 3.2.1.1)	ST	starch and glycogen degradation
	Bg0006	P18C666_maxbin.029	MBIN9ED882BB_10078	BiAfcA	Exo-alpha-L-(1-2)-fucosidase, GH95	FL; Nglyc	fucosyllactose utilization; N-glycan utilization
	Bg0006	P18C666_maxbin.029	MBIN9ED882BB_10091	Bgl3	Beta-glucosidase, GH3	Bgl; Cld; Gin; XGlOS	beta-glucosides utilization; cellobiose and cellodextrin utilization; ginsenosides utilization; xyloglucan oligosaccharides utilization
	Bg0006	P18C666_maxbin.029	MBIN9ED882BB_10114	BlMan5B	N-glycan acting exo-beta-mannosidase, GH5_18	Nglyc	N-glycan utilization
	Bg0573	P20C666_bin.068	MBIN9F7EBC5F_00115	Bgl3	Beta-glucosidase, GH3	Bgl; Cld; Gin; XGlOS	beta-glucosides utilization; cellobiose and cellodextrin utilization; ginsenosides utilization; xyloglucan oligosaccharides utilization
	Bg0573	P20C666_bin.068	MBIN9F7EBC5F_00120	BgrT1	Predicted beta-glucoside specific transcriptional regulator, TetR family	Bgl; Gin	beta-glucosides utilization; ginsenosides utilization
	Bg0573	P20C666_bin.068	MBIN9F7EBC5F_00150	Bgl3	Beta-glucosidase, GH3	Bgl; Cld; Gin; XGlOS	beta-glucosides utilization; cellobiose and cellodextrin utilization; ginsenosides utilization; xyloglucan oligosaccharides utilization
	Bg0573	P20C666_bin.068	MBIN9F7EBC5F_00155	BgrT2	Predicted beta-glucoside specific transcriptional regulator 2, TetR family	Bgl; Gin	beta-glucosides utilization; ginsenosides utilization
	Bg0573	P20C666_bin.068	MBIN9F7EBC5F_00390	MnbR	Predicted transcriptional regulator of beta-mannose-oligosaccharides utilization, LacI family	bMnOS; bMAN	beta-mannooligosaccharides utilization; beta-mannan degradation
	Bg0573	P20C666_bin.068	MBIN9F7EBC5F_00425	Bga42A	Exo-beta-(1-3/1-4/1-6)-galactosidase, GH42	GOS; LNT	galactooligosaccharides utilization; lacto-N-tetraose utilization
	Bg0573	P20C666_bin.068	MBIN9F7EBC5F_01250	PulA_bif	Pullulanase, GH13_14	ST	starch and glycogen degradation
	Bg0573	P20C666_bin.068	MBIN9F7EBC5F_01465	LNB1_C	Lacto-N-biose and Galacto-N-biose ABC transporter 1, permease component 2	Lnb; GNB	lacto-N-biose utilization; galacto-N-biose utilization
	Bg0573	P20C666_bin.068	MBIN9F7EBC5F_01500	Aga_36	Alpha-galactosidase, GH36	AG_II	type II galactan and arabinogalactan degradation
	Bg0573	P20C666_bin.068	MBIN9F7EBC5F_02425	Gde2	Glycogen debranching enzyme (EC 3.2.1.-)	ST	starch and glycogen degradation
	Bg0573	P20C666_bin.068	MBIN9F7EBC5F_02920	ApuB_bif	Extracellular type II bifunctional pullulanase, GH13	ST	starch and glycogen degradation
	Bg0573	P20C666_bin.068	MBIN9F7EBC5F_03195	Agl1	Exo-alpha-(1-6)-glucosidase, GH13	IMO	panose and isomaltooligosaccharides utilization
	Bg0573	P20C666_bin.068	MBIN9F7EBC5F_03200	ImoC	Panose/isomaltooligosaccharides ABC transporter, permease protein 2	IMO	panose and isomaltooligosaccharides utilization
	Bg0573	P20C666_bin.068	MBIN9F7EBC5F_03205	ImoB	Panose/isomaltooligosaccharides ABC transporter, permease protein 1	IMO	panose and isomaltooligosaccharides utilization
	Bg0573	P20C666_bin.068	MBIN9F7EBC5F_03210	ImoA	Panose/isomaltooligosaccharides ABC transporter, substrate-binding protein	IMO	panose and isomaltooligosaccharides utilization
	Bg0573	P20C666_bin.068	MBIN9F7EBC5F_03225	RafA	Exo-alpha-(1-6/1-4/1-3)-galactosidase, GH36	Mel; Raf; Glb	melibiose utilization; raffinose utilization; globotriose utilization
	Bg0573	P20C666_bin.068	MBIN9F7EBC5F_03795	AmyAc	Cytoplasmic alpha-amylase (EC 3.2.1.1)	ST	starch and glycogen degradation
	Bg0573	P20C666_bin.068	MBIN9F7EBC5F_04595	GlgP	Glycogen phosphorylase (EC 2.4.1.1)	ST	starch and glycogen degradation
	Bg0573	P20C666_bin.068	MBIN9F7EBC5F_06235	Gin_5	Hypothetical GH, GH5	Gin	ginsenosides utilization
	Bg0573	P20C666_bin.068	MBIN9F7EBC5F_06240	GinT	Predicted ginsenosides transporter, The Drug:H+ Antiporter-1 (12 Spanner) (DHA1) Family	Gin	ginsenosides utilization
	Bg0573	P20C666_bin.068	MBIN9F7EBC5F_07580	BgrT1	Predicted beta-glucoside specific transcriptional regulator, TetR family	Bgl; Gin	beta-glucosides utilization; ginsenosides utilization
	Bg0573	P20C666_bin.068	MBIN9F7EBC5F_08259	PRSD	Extracellular alpha-amylase, GH13_28	RST	resistant starch degradation
	Bg0573	P20C666_bin.068	MBIN9F7EBC5F_08260	PRSD	Extracellular alpha-amylase, GH13_28	RST	resistant starch degradation
	Bg0573	P20C666_bin.068	MBIN9F7EBC5F_08262	PRSD	Extracellular alpha-amylase, GH13_28	RST	resistant starch degradation
	Bg0573	P20C666_bin.068	MBIN9F7EBC5F_08263	PRSD	Extracellular alpha-amylase, GH13_28	RST	resistant starch degradation
	Bg0573	P20C666_bin.068	MBIN9F7EBC5F_08272	LNB1_C	Lacto-N-biose and Galacto-N-biose ABC transporter 1, permease component 2	Lnb; GNB	lacto-N-biose utilization; galacto-N-biose utilization
	Bg0596	P43C777_maxbin.116	MBINA1EA5115_00230	BaMan26A	Extracellular endo-beta-(1-4)-mannanase, GH26	bMAN	beta-mannan degradation
	Bg0596	P43C777_maxbin.116	MBINA1EA5115_00495	GlgP	Glycogen phosphorylase (EC 2.4.1.1)	ST	starch and glycogen degradation
	Bg0596	P43C777_maxbin.116	MBINA1EA5115_00655	Agl1	Exo-alpha-(1-6)-glucosidase, GH13	IMO	panose and isomaltooligosaccharides utilization
	Bg0596	P43C777_maxbin.116	MBINA1EA5115_00660	ImoC	Panose/isomaltooligosaccharides ABC transporter, permease protein 2	IMO	panose and isomaltooligosaccharides utilization
	Bg0596	P43C777_maxbin.116	MBINA1EA5115_00665	ImoB	Panose/isomaltooligosaccharides ABC transporter, permease protein 1	IMO	panose and isomaltooligosaccharides utilization
	Bg0596	P43C777_maxbin.116	MBINA1EA5115_00670	ImoA	Panose/isomaltooligosaccharides ABC transporter, substrate-binding protein	IMO	panose and isomaltooligosaccharides utilization
	Bg0596	P43C777_maxbin.116	MBINA1EA5115_00680	RafA	Exo-alpha-(1-6/1-4/1-3)-galactosidase, GH36	Mel; Raf; Glb	melibiose utilization; raffinose utilization; globotriose utilization
	Bg0596	P43C777_maxbin.116	MBINA1EA5115_00905	AmyAc	Cytoplasmic alpha-amylase (EC 3.2.1.1)	ST	starch and glycogen degradation
	Bg0596	P43C777_maxbin.116	MBINA1EA5115_01160	MnbR	Predicted transcriptional regulator of beta-mannose-oligosaccharides utilization, LacI family	bMnOS; bMAN	beta-mannooligosaccharides utilization; beta-mannan degradation
	Bg0596	P43C777_maxbin.116	MBINA1EA5115_01740	PulA_bif	Pullulanase, GH13_14	ST	starch and glycogen degradation
	Bg0596	P43C777_maxbin.116	MBINA1EA5115_02640	Gde2	Glycogen debranching enzyme (EC 3.2.1.-)	ST	starch and glycogen degradation
	Bg0596	P43C777_maxbin.116	MBINA1EA5115_03235	Bgl3	Beta-glucosidase, GH3	Bgl; Cld; Gin; XGlOS	beta-glucosides utilization; cellobiose and cellodextrin utilization; ginsenosides utilization; xyloglucan oligosaccharides utilization
	Bg0596	P43C777_maxbin.116	MBINA1EA5115_03240	BgrT2	Predicted beta-glucoside specific transcriptional regulator 2, TetR family	Bgl; Gin	beta-glucosides utilization; ginsenosides utilization
	Bg0596	P43C777_maxbin.116	MBINA1EA5115_03400	BgrT1	Predicted beta-glucoside specific transcriptional regulator, TetR family	Bgl; Gin	beta-glucosides utilization; ginsenosides utilization
	Bg0596	P43C777_maxbin.116	MBINA1EA5115_06265	ApuB_bif	Extracellular type II bifunctional pullulanase, GH13	ST	starch and glycogen degradation
	Bg0596	P43C777_maxbin.116	MBINA1EA5115_06460	Bga42A	Exo-beta-(1-3/1-4/1-6)-galactosidase, GH42	GOS; LNT	galactooligosaccharides utilization; lacto-N-tetraose utilization
	Bg0596	P43C777_maxbin.116	MBINA1EA5115_06900	AbfB	Double substituted xylan alpha-(1->3)-L-arabinofuranosidase, GH51 family	AXOS	arabinoxylooligosaccharides
	Bg0596	P43C777_maxbin.116	MBINA1EA5115_06900	Abf3_GH51	Exo-alpha-(1->2/1->3)-L-arabinofuranosidase (EC 3.2.1.55), GH51 family	aAOS; AXOS; AG_II	alpha-arabinooligosaccharides utilization; arabinoxylooligosaccharides; type II galactan and arabinogalactan degradation
	Bg0596	P43C777_maxbin.116	MBINA1EA5115_07180	AXe1	Predicted AXOS acetyl esterase	XOS; AXOS	xylooligosaccharides utilization; arabinoxylooligosaccharides
	Bg0596	P43C777_maxbin.116	MBINA1EA5115_07525	Bgl3	Beta-glucosidase, GH3	Bgl; Cld; Gin; XGlOS	beta-glucosides utilization; cellobiose and cellodextrin utilization; ginsenosides utilization; xyloglucan oligosaccharides utilization
	Bg0596	P43C777_maxbin.116	MBINA1EA5115_07543	PRSD	Extracellular alpha-amylase, GH13_28	RST	resistant starch degradation
	Bg0596	P43C777_maxbin.116	MBINA1EA5115_07562	GlgP	Glycogen phosphorylase (EC 2.4.1.1)	ST	starch and glycogen degradation
	Bg0596	P43C777_maxbin.116	MBINA1EA5115_07588	Bga42A	Exo-beta-(1-3/1-4/1-6)-galactosidase, GH42	GOS; LNT	galactooligosaccharides utilization; lacto-N-tetraose utilization
	Bg0596	P43C777_maxbin.116	MBINA1EA5115_07620	GlgP	Glycogen phosphorylase (EC 2.4.1.1)	ST	starch and glycogen degradation
	Bg0070	P17C666_maxbin.018	MBINA499FBAF_02705	Gde2	Glycogen debranching enzyme (EC 3.2.1.-)	ST	starch and glycogen degradation
	Bg0070	P17C666_maxbin.018	MBINA499FBAF_02785	Aga_36	Alpha-galactosidase, GH36	AG_II	type II galactan and arabinogalactan degradation
	Bg0070	P17C666_maxbin.018	MBINA499FBAF_02790	Gaf_36	Predicted exo-alpha-(1-3)-galactosidase, GH36	GA	gum arabic degradation
	Bg0070	P17C666_maxbin.018	MBINA499FBAF_03195	Bga42A	Exo-beta-(1-3/1-4/1-6)-galactosidase, GH42	GOS; LNT	galactooligosaccharides utilization; lacto-N-tetraose utilization
	Bg0070	P17C666_maxbin.018	MBINA499FBAF_03505	FL2_A	2'FL, 3FL, LDFT, LNFP I ABC transporter, substrate-binding protein	FL	fucosyllactose utilization
	Bg0070	P17C666_maxbin.018	MBINA499FBAF_03630	Agl1	Exo-alpha-(1-6)-glucosidase, GH13	IMO	panose and isomaltooligosaccharides utilization
	Bg0070	P17C666_maxbin.018	MBINA499FBAF_03635	ImoC	Panose/isomaltooligosaccharides ABC transporter, permease protein 2	IMO	panose and isomaltooligosaccharides utilization
	Bg0070	P17C666_maxbin.018	MBINA499FBAF_03640	ImoB	Panose/isomaltooligosaccharides ABC transporter, permease protein 1	IMO	panose and isomaltooligosaccharides utilization
	Bg0070	P17C666_maxbin.018	MBINA499FBAF_03645	ImoA	Panose/isomaltooligosaccharides ABC transporter, substrate-binding protein	IMO	panose and isomaltooligosaccharides utilization
	Bg0070	P17C666_maxbin.018	MBINA499FBAF_03655	RafA	Exo-alpha-(1-6/1-4/1-3)-galactosidase, GH36	Mel; Raf; Glb	melibiose utilization; raffinose utilization; globotriose utilization
	Bg0070	P17C666_maxbin.018	MBINA499FBAF_03885	Bga2A	Exo-beta-(1-4)-galactosidase, GH2	Lac; LNnT; Nglyc	lactose utilization; lacto-N-neotetraose utilization; N-glycan utilization
	Bg0070	P17C666_maxbin.018	MBINA499FBAF_04025	GlgP	Glycogen phosphorylase (EC 2.4.1.1)	ST	starch and glycogen degradation
	Bg0070	P17C666_maxbin.018	MBINA499FBAF_05135	AmyAc	Cytoplasmic alpha-amylase (EC 3.2.1.1)	ST	starch and glycogen degradation
	Bg0070	P17C666_maxbin.018	MBINA499FBAF_05165	Gin_5	Hypothetical GH, GH5	Gin	ginsenosides utilization
	Bg0070	P17C666_maxbin.018	MBINA499FBAF_05170	BgrT1	Predicted beta-glucoside specific transcriptional regulator, TetR family	Bgl; Gin	beta-glucosides utilization; ginsenosides utilization
	Bg0070	P17C666_maxbin.018	MBINA499FBAF_05175	Bgl3	Beta-glucosidase, GH3	Bgl; Cld; Gin; XGlOS	beta-glucosides utilization; cellobiose and cellodextrin utilization; ginsenosides utilization; xyloglucan oligosaccharides utilization
	Bg0070	P17C666_maxbin.018	MBINA499FBAF_05510	LnbR	Transciptional regulator of lacto-N-biose and galacto-N-biose utilization, ROK family	GlcNAc; Lnb; LNT; LNnT	N-acetylglucosamine utilization; lacto-N-biose utilization; lacto-N-tetraose utilization; lacto-N-neotetraose utilization
	Bg0070	P17C666_maxbin.018	MBINA499FBAF_05520	LnpC	UTP-hexose-1-phosphate uridylyltransferase involved in lacto-N-biose utilization, predicted	Lnb; GNB	lacto-N-biose utilization; galacto-N-biose utilization
	Bg0070	P17C666_maxbin.018	MBINA499FBAF_05525	NagKH	N-acetylhexosamine 1-kinase (EC 2.7.1.162)	Lnb; GNB	lacto-N-biose utilization; galacto-N-biose utilization
	Bg0070	P17C666_maxbin.018	MBINA499FBAF_05530	LnpA2	1,3-beta-galactosyl-N-acetylhexosamine phosphorylase (EC 2.4.1.211)	Lnb; GNB	lacto-N-biose utilization; galacto-N-biose utilization
	Bg0070	P17C666_maxbin.018	MBINA499FBAF_05535	LNB1_C	Lacto-N-biose and Galacto-N-biose ABC transporter 1, permease component 2	Lnb; GNB	lacto-N-biose utilization; galacto-N-biose utilization
	Bg0070	P17C666_maxbin.018	MBINA499FBAF_05540	LNB1_B	Lacto-N-biose and Galacto-N-biose ABC transporter 1, permease component 1	Lnb; GNB	lacto-N-biose utilization; galacto-N-biose utilization
	Bg0070	P17C666_maxbin.018	MBINA499FBAF_05545	LNB1_A	Lacto-N-biose and Galacto-N-biose ABC transporter 1, periplasmic substrate-binding protein	Lnb; GNB	lacto-N-biose utilization; galacto-N-biose utilization
	Bg0070	P17C666_maxbin.018	MBINA499FBAF_05565	Mna_GH38	Exo-alpha-mannosidase, GH38	Nglyc	N-glycan utilization
	Bg0070	P17C666_maxbin.018	MBINA499FBAF_05955	Hex1	Exo-beta-(1-3/1-4/1-6)-N-acetylglucosaminidase, GH20	LNT; LNnT; Nglyc; Chb	lacto-N-tetraose utilization; lacto-N-neotetraose utilization; N-glycan utilization; chitobiose utilization
	Bg0070	P17C666_maxbin.018	MBINA499FBAF_07435	AmyAc	Cytoplasmic alpha-amylase (EC 3.2.1.1)	ST	starch and glycogen degradation
	Bg0070	P17C666_maxbin.018	MBINA499FBAF_08340	Bga2A	Exo-beta-(1-4)-galactosidase, GH2	Lac; LNnT; Nglyc	lactose utilization; lacto-N-neotetraose utilization; N-glycan utilization
	Bg0070	P17C666_maxbin.018	MBINA499FBAF_08345	BiAfcA	Exo-alpha-L-(1-2)-fucosidase, GH95	FL; Nglyc	fucosyllactose utilization; N-glycan utilization
	Bg0070	P17C666_maxbin.018	MBINA499FBAF_08690	GalA	Extracellular endo-beta-(1-4/1-3)-galactanase, GH53	GALA_I	type I galactan and arabinogalactan degradation
	Bg0070	P17C666_maxbin.018	MBINA499FBAF_09638	FL2_B	2'FL, 3FL, LDFT, LNFP I ABC transporter, permease component 1	FL	fucosyllactose utilization
	Bg0070	P17C666_maxbin.018	MBINA499FBAF_09648	FL2_A	2'FL, 3FL, LDFT, LNFP I ABC transporter, substrate-binding protein	FL	fucosyllactose utilization
	Bg0070	P17C666_maxbin.018	MBINA499FBAF_09695	Bga2A	Exo-beta-(1-4)-galactosidase, GH2	Lac; LNnT; Nglyc	lactose utilization; lacto-N-neotetraose utilization; N-glycan utilization
	Bg0070	P17C666_maxbin.018	MBINA499FBAF_09696	BiAfcA	Exo-alpha-L-(1-2)-fucosidase, GH95	FL; Nglyc	fucosyllactose utilization; N-glycan utilization
	Bg0196	P02C555_maxbin.084	MBINAA77ABCF_00385	BgrT3	Predicted beta-glucoside specific transcriptional regulator 3, TetR family	Bgl; Gin	beta-glucosides utilization; ginsenosides utilization
	Bg0196	P02C555_maxbin.084	MBINAA77ABCF_00495	GlgP	Glycogen phosphorylase (EC 2.4.1.1)	ST	starch and glycogen degradation
	Bg0196	P02C555_maxbin.084	MBINAA77ABCF_00540	HypBA3	Predicted exo-beta-L-arabinofuranosidase in locus with AbpBL, GH127	AG_II	type II galactan and arabinogalactan degradation
	Bg0196	P02C555_maxbin.084	MBINAA77ABCF_00545	Aga_36	Alpha-galactosidase, GH36	AG_II	type II galactan and arabinogalactan degradation
	Bg0196	P02C555_maxbin.084	MBINAA77ABCF_00550	XynA2	Beta-xylosidase, GH43_22	XOS; AXOS	xylooligosaccharides utilization; arabinoxylooligosaccharides
	Bg0196	P02C555_maxbin.084	MBINAA77ABCF_00555	AbpR	Predicted regulator of beta-L-arabinopyranosidase, LacI family	AG_II	type II galactan and arabinogalactan degradation
	Bg0196	P02C555_maxbin.084	MBINAA77ABCF_01150	BaMan26A	Extracellular endo-beta-(1-4)-mannanase, GH26	bMAN	beta-mannan degradation
	Bg0196	P02C555_maxbin.084	MBINAA77ABCF_01170	MnbR	Predicted transcriptional regulator of beta-mannose-oligosaccharides utilization, LacI family	bMnOS; bMAN	beta-mannooligosaccharides utilization; beta-mannan degradation
	Bg0196	P02C555_maxbin.084	MBINAA77ABCF_01195	Bgl1_2	Broad specificity beta-glucosidase, GH1	Bgl; Cld; bMnOS; Gin; XGlOS	beta-glucosides utilization; cellobiose and cellodextrin utilization; beta-mannooligosaccharides utilization; ginsenosides utilization; xyloglucan oligosaccharides utilization
	Bg0196	P02C555_maxbin.084	MBINAA77ABCF_01405	Bga2A	Exo-beta-(1-4)-galactosidase, GH2	Lac; LNnT; Nglyc	lactose utilization; lacto-N-neotetraose utilization; N-glycan utilization
	Bg0196	P02C555_maxbin.084	MBINAA77ABCF_01415	Bga2A	Exo-beta-(1-4)-galactosidase, GH2	Lac; LNnT; Nglyc	lactose utilization; lacto-N-neotetraose utilization; N-glycan utilization
	Bg0196	P02C555_maxbin.084	MBINAA77ABCF_01450	AmyAc	Cytoplasmic alpha-amylase (EC 3.2.1.1)	ST	starch and glycogen degradation
	Bg0196	P02C555_maxbin.084	MBINAA77ABCF_02010	Gin_5	Hypothetical GH, GH5	Gin	ginsenosides utilization
	Bg0196	P02C555_maxbin.084	MBINAA77ABCF_02480	AbfA	Exo-alpha-(1->2/1->3)-L-arabinofuranosidase (EC 3.2.1.55), GH43_12 family	AXOS	arabinoxylooligosaccharides
	Bg0196	P02C555_maxbin.084	MBINAA77ABCF_02995	XylC	Exo-beta-(1->4)-D-xylosidase (EC 3.2.1.37), GH43_11 family	XOS; AXOS	xylooligosaccharides utilization; arabinoxylooligosaccharides
	Bg0196	P02C555_maxbin.084	MBINAA77ABCF_03015	PulA_bif	Pullulanase, GH13_14	ST	starch and glycogen degradation
	Bg0196	P02C555_maxbin.084	MBINAA77ABCF_03685	AXe1	Predicted AXOS acetyl esterase	XOS; AXOS	xylooligosaccharides utilization; arabinoxylooligosaccharides
	Bg0196	P02C555_maxbin.084	MBINAA77ABCF_03690	AXe2	Predicted AXOS feruloyl esterase	XOS; AXOS	xylooligosaccharides utilization; arabinoxylooligosaccharides
	Bg0196	P02C555_maxbin.084	MBINAA77ABCF_04110	Bgl3	Beta-glucosidase, GH3	Bgl; Cld; Gin; XGlOS	beta-glucosides utilization; cellobiose and cellodextrin utilization; ginsenosides utilization; xyloglucan oligosaccharides utilization
	Bg0196	P02C555_maxbin.084	MBINAA77ABCF_05090	GinT	Predicted ginsenosides transporter, The Drug:H+ Antiporter-1 (12 Spanner) (DHA1) Family	Gin	ginsenosides utilization
	Bg0196	P02C555_maxbin.084	MBINAA77ABCF_05095	BgrT4	Predicted beta-glucoside specific transcriptional regulator 4, TetR family	Bgl; Gin	beta-glucosides utilization; ginsenosides utilization
	Bg0196	P02C555_maxbin.084	MBINAA77ABCF_05100	BlArap42B	Exo-alpha-L-arabinopyranosidase, GH42	Gin	ginsenosides utilization
	Bg0196	P02C555_maxbin.084	MBINAA77ABCF_05180	Aga_36	Alpha-galactosidase, GH36	AG_II	type II galactan and arabinogalactan degradation
	Bg0196	P02C555_maxbin.084	MBINAA77ABCF_05185	AbpR	Predicted regulator of beta-L-arabinopyranosidase, LacI family	AG_II	type II galactan and arabinogalactan degradation
	Bg0196	P02C555_maxbin.084	MBINAA77ABCF_05190	AbpBL	Beta-L-arabinopyranosidase, GH27 family	AG_II	type II galactan and arabinogalactan degradation
	Bg0196	P02C555_maxbin.084	MBINAA77ABCF_05415	RafA	Exo-alpha-(1-6/1-4/1-3)-galactosidase, GH36	Mel; Raf; Glb	melibiose utilization; raffinose utilization; globotriose utilization
	Bg0196	P02C555_maxbin.084	MBINAA77ABCF_05535	Mna_GH38	Exo-alpha-mannosidase, GH38	Nglyc	N-glycan utilization
	Bg0196	P02C555_maxbin.084	MBINAA77ABCF_05905	AXe2	Predicted AXOS feruloyl esterase	XOS; AXOS	xylooligosaccharides utilization; arabinoxylooligosaccharides
	Bg0196	P02C555_maxbin.084	MBINAA77ABCF_05965	AbfB	Double substituted xylan alpha-(1->3)-L-arabinofuranosidase, GH51 family	AXOS	arabinoxylooligosaccharides
	Bg0196	P02C555_maxbin.084	MBINAA77ABCF_05965	Abf3_GH51	Exo-alpha-(1->2/1->3)-L-arabinofuranosidase (EC 3.2.1.55), GH51 family	aAOS; AXOS; AG_II	alpha-arabinooligosaccharides utilization; arabinoxylooligosaccharides; type II galactan and arabinogalactan degradation
	Bg0196	P02C555_maxbin.084	MBINAA77ABCF_06785	Mna_GH38	Exo-alpha-mannosidase, GH38	Nglyc	N-glycan utilization
	Bg0196	P02C555_maxbin.084	MBINAA77ABCF_06790	Mna_GH38	Exo-alpha-mannosidase, GH38	Nglyc	N-glycan utilization
	Bg0196	P02C555_maxbin.084	MBINAA77ABCF_07035	XglO	Predicted xyloglucan acetylesterase	XGlOS	xyloglucan oligosaccharides utilization
	Bg0196	P02C555_maxbin.084	MBINAA77ABCF_07040	BgrT5	Predicted beta-glucoside specific transcriptional regulator 5, TetR family	XGlOS	xyloglucan oligosaccharides utilization
	Bg0196	P02C555_maxbin.084	MBINAA77ABCF_07055	Xgl_42	Xyloglucan beta-galactosidase, GH42	XGlOS	xyloglucan oligosaccharides utilization
	Bg0196	P02C555_maxbin.084	MBINAA77ABCF_07060	Xgl_3	Xyloglucan beta-glucosidase, GH3	XGlOS	xyloglucan oligosaccharides utilization
	Bg0196	P02C555_maxbin.084	MBINAA77ABCF_07065	XglE	Predicted xyloglucan oligosaccharides ABC transporter 2, substrate-binding protein	XGlOS	xyloglucan oligosaccharides utilization
	Bg0196	P02C555_maxbin.084	MBINAA77ABCF_07070	XglG	Predicted xyloglucan oligosaccharides ABC transporter 2, permease protein 2	XGlOS	xyloglucan oligosaccharides utilization
	Bg0196	P02C555_maxbin.084	MBINAA77ABCF_07105	ImoA	Panose/isomaltooligosaccharides ABC transporter, substrate-binding protein	IMO	panose and isomaltooligosaccharides utilization
	Bg0196	P02C555_maxbin.084	MBINAA77ABCF_07110	ImoB	Panose/isomaltooligosaccharides ABC transporter, permease protein 1	IMO	panose and isomaltooligosaccharides utilization
	Bg0196	P02C555_maxbin.084	MBINAA77ABCF_07750	AmyA_bif	Extracellular alpha-amylase, GH13_32	ST	starch and glycogen degradation
	Bg0196	P02C555_maxbin.084	MBINAA77ABCF_07755	ApuB_bif	Extracellular type II bifunctional pullulanase, GH13	ST	starch and glycogen degradation
	Bg0196	P02C555_maxbin.084	MBINAA77ABCF_07760	Bgl3	Beta-glucosidase, GH3	Bgl; Cld; Gin; XGlOS	beta-glucosides utilization; cellobiose and cellodextrin utilization; ginsenosides utilization; xyloglucan oligosaccharides utilization
	Bg0196	P02C555_maxbin.084	MBINAA77ABCF_07960	Gin_5	Hypothetical GH, GH5	Gin	ginsenosides utilization
	Bg0196	P02C555_maxbin.084	MBINAA77ABCF_07965	BgrT2	Predicted beta-glucoside specific transcriptional regulator 2, TetR family	Bgl; Gin	beta-glucosides utilization; ginsenosides utilization
	Bg0196	P02C555_maxbin.084	MBINAA77ABCF_07970	Bgl3	Beta-glucosidase, GH3	Bgl; Cld; Gin; XGlOS	beta-glucosides utilization; cellobiose and cellodextrin utilization; ginsenosides utilization; xyloglucan oligosaccharides utilization
	Bg0196	P02C555_maxbin.084	MBINAA77ABCF_08345	Bgl3	Beta-glucosidase, GH3	Bgl; Cld; Gin; XGlOS	beta-glucosides utilization; cellobiose and cellodextrin utilization; ginsenosides utilization; xyloglucan oligosaccharides utilization
	Bg0196	P02C555_maxbin.084	MBINAA77ABCF_08350	BgrT1	Predicted beta-glucoside specific transcriptional regulator, TetR family	Bgl; Gin	beta-glucosides utilization; ginsenosides utilization
	Bg0196	P02C555_maxbin.084	MBINAA77ABCF_09115	Agl1	Exo-alpha-(1-6)-glucosidase, GH13	IMO	panose and isomaltooligosaccharides utilization
	Bg0196	P02C555_maxbin.084	MBINAA77ABCF_09152	PRSD	Extracellular alpha-amylase, GH13_28	RST	resistant starch degradation
	Bg0196	P02C555_maxbin.084	MBINAA77ABCF_09157	BlArap42B	Exo-alpha-L-arabinopyranosidase, GH42	Gin	ginsenosides utilization
	Bg0196	P02C555_maxbin.084	MBINAA77ABCF_09166	AbfB	Double substituted xylan alpha-(1->3)-L-arabinofuranosidase, GH51 family	AXOS	arabinoxylooligosaccharides
	Bg0196	P02C555_maxbin.084	MBINAA77ABCF_09166	Abf3_GH51	Exo-alpha-(1->2/1->3)-L-arabinofuranosidase (EC 3.2.1.55), GH51 family	aAOS; AXOS; AG_II	alpha-arabinooligosaccharides utilization; arabinoxylooligosaccharides; type II galactan and arabinogalactan degradation
	Bg0196	P02C555_maxbin.084	MBINAA77ABCF_09197	Bga2A	Exo-beta-(1-4)-galactosidase, GH2	Lac; LNnT; Nglyc	lactose utilization; lacto-N-neotetraose utilization; N-glycan utilization
	Bg0196	P02C555_maxbin.084	MBINAA77ABCF_09199	Bga2A	Exo-beta-(1-4)-galactosidase, GH2	Lac; LNnT; Nglyc	lactose utilization; lacto-N-neotetraose utilization; N-glycan utilization
	Bg0196	P02C555_maxbin.084	MBINAA77ABCF_09200	PRSD	Extracellular alpha-amylase, GH13_28	RST	resistant starch degradation
	Bg0196	P02C555_maxbin.084	MBINAA77ABCF_09201	PRSD	Extracellular alpha-amylase, GH13_28	RST	resistant starch degradation
	Bg0196	P02C555_maxbin.084	MBINAA77ABCF_09230	Gin_5	Hypothetical GH, GH5	Gin	ginsenosides utilization
	Bg0196	P02C555_maxbin.084	MBINAA77ABCF_09234	Bga2A	Exo-beta-(1-4)-galactosidase, GH2	Lac; LNnT; Nglyc	lactose utilization; lacto-N-neotetraose utilization; N-glycan utilization
	Bg0196	P02C555_maxbin.084	MBINAA77ABCF_09267	XosR	Predicted regulator of XOS/AXOS utilization, LacI family	XOS; AXOS	xylooligosaccharides utilization; arabinoxylooligosaccharides
	Bg0196	P02C555_maxbin.084	MBINAA77ABCF_09295	AXe1	Predicted AXOS acetyl esterase	XOS; AXOS	xylooligosaccharides utilization; arabinoxylooligosaccharides
	Bg0196	P02C555_maxbin.084	MBINAA77ABCF_09296	XylC	Exo-beta-(1->4)-D-xylosidase (EC 3.2.1.37), GH43_11 family	XOS; AXOS	xylooligosaccharides utilization; arabinoxylooligosaccharides
	Bg0196	P02C555_maxbin.084	MBINAA77ABCF_09338	AXe1	Predicted AXOS acetyl esterase	XOS; AXOS	xylooligosaccharides utilization; arabinoxylooligosaccharides
	Bg0196	P02C555_maxbin.084	MBINAA77ABCF_09410	Xyl_GH30	Exo-beta-xylosidase, GH30	Gin	ginsenosides utilization
	Bg0196	P02C555_maxbin.084	MBINAA77ABCF_09411	BlArap42B	Exo-alpha-L-arabinopyranosidase, GH42	Gin	ginsenosides utilization
	Bg0196	P02C555_maxbin.084	MBINAA77ABCF_09421	Aga_36	Alpha-galactosidase, GH36	AG_II	type II galactan and arabinogalactan degradation
	Bg0196	P02C555_maxbin.084	MBINAA77ABCF_09422	AbfB	Double substituted xylan alpha-(1->3)-L-arabinofuranosidase, GH51 family	AXOS	arabinoxylooligosaccharides
	Bg0196	P02C555_maxbin.084	MBINAA77ABCF_09422	Abf3_GH51	Exo-alpha-(1->2/1->3)-L-arabinofuranosidase (EC 3.2.1.55), GH51 family	aAOS; AXOS; AG_II	alpha-arabinooligosaccharides utilization; arabinoxylooligosaccharides; type II galactan and arabinogalactan degradation
	Bg0196	P02C555_maxbin.084	MBINAA77ABCF_09428	ImoA	Panose/isomaltooligosaccharides ABC transporter, substrate-binding protein	IMO	panose and isomaltooligosaccharides utilization
	Bg0196	P02C555_maxbin.084	MBINAA77ABCF_09429	RafA	Exo-alpha-(1-6/1-4/1-3)-galactosidase, GH36	Mel; Raf; Glb	melibiose utilization; raffinose utilization; globotriose utilization
	Bg0196	P02C555_maxbin.084	MBINAA77ABCF_09436	Mna_GH38	Exo-alpha-mannosidase, GH38	Nglyc	N-glycan utilization
	Bg0695	P24C777_maxbin.041	MBINB780EED8_01030	RafA	Exo-alpha-(1-6/1-4/1-3)-galactosidase, GH36	Mel; Raf; Glb	melibiose utilization; raffinose utilization; globotriose utilization
	Bg0695	P24C777_maxbin.041	MBINB780EED8_01045	ImoA	Panose/isomaltooligosaccharides ABC transporter, substrate-binding protein	IMO	panose and isomaltooligosaccharides utilization
	Bg0695	P24C777_maxbin.041	MBINB780EED8_01050	ImoB	Panose/isomaltooligosaccharides ABC transporter, permease protein 1	IMO	panose and isomaltooligosaccharides utilization
	Bg0695	P24C777_maxbin.041	MBINB780EED8_01055	ImoC	Panose/isomaltooligosaccharides ABC transporter, permease protein 2	IMO	panose and isomaltooligosaccharides utilization
	Bg0695	P24C777_maxbin.041	MBINB780EED8_01060	Agl1	Exo-alpha-(1-6)-glucosidase, GH13	IMO	panose and isomaltooligosaccharides utilization
	Bg0695	P24C777_maxbin.041	MBINB780EED8_01765	GlgP	Glycogen phosphorylase (EC 2.4.1.1)	ST	starch and glycogen degradation
	Bg0695	P24C777_maxbin.041	MBINB780EED8_01770	MnbR	Predicted transcriptional regulator of beta-mannose-oligosaccharides utilization, LacI family	bMnOS; bMAN	beta-mannooligosaccharides utilization; beta-mannan degradation
	Bg0695	P24C777_maxbin.041	MBINB780EED8_01815	Gde2	Glycogen debranching enzyme (EC 3.2.1.-)	ST	starch and glycogen degradation
	Bg0695	P24C777_maxbin.041	MBINB780EED8_02440	AmyAc	Cytoplasmic alpha-amylase (EC 3.2.1.1)	ST	starch and glycogen degradation
	Bg0695	P24C777_maxbin.041	MBINB780EED8_03230	PulA_bif	Pullulanase, GH13_14	ST	starch and glycogen degradation
	Bg0695	P24C777_maxbin.041	MBINB780EED8_04275	BgrT2	Predicted beta-glucoside specific transcriptional regulator 2, TetR family	Bgl; Gin	beta-glucosides utilization; ginsenosides utilization
	Bg0695	P24C777_maxbin.041	MBINB780EED8_04280	Bgl3	Beta-glucosidase, GH3	Bgl; Cld; Gin; XGlOS	beta-glucosides utilization; cellobiose and cellodextrin utilization; ginsenosides utilization; xyloglucan oligosaccharides utilization
	Bg0695	P24C777_maxbin.041	MBINB780EED8_04305	BgrT1	Predicted beta-glucoside specific transcriptional regulator, TetR family	Bgl; Gin	beta-glucosides utilization; ginsenosides utilization
	Bg0695	P24C777_maxbin.041	MBINB780EED8_04310	Bgl3	Beta-glucosidase, GH3	Bgl; Cld; Gin; XGlOS	beta-glucosides utilization; cellobiose and cellodextrin utilization; ginsenosides utilization; xyloglucan oligosaccharides utilization
	Bg0695	P24C777_maxbin.041	MBINB780EED8_04480	Bga42A	Exo-beta-(1-3/1-4/1-6)-galactosidase, GH42	GOS; LNT	galactooligosaccharides utilization; lacto-N-tetraose utilization
	Bg0695	P24C777_maxbin.041	MBINB780EED8_05220	AXe2	Predicted AXOS feruloyl esterase	XOS; AXOS	xylooligosaccharides utilization; arabinoxylooligosaccharides
	Bg0695	P24C777_maxbin.041	MBINB780EED8_05230	RexA	Reducing end xylose-releasing exo-oligoxylanase (EC 3.2.1.156), GH8 family	XOS; AXOS	xylooligosaccharides utilization; arabinoxylooligosaccharides
	Bg0695	P24C777_maxbin.041	MBINB780EED8_05530	ApuB_bif	Extracellular type II bifunctional pullulanase, GH13	ST	starch and glycogen degradation
	Bg0695	P24C777_maxbin.041	MBINB780EED8_07634	PRSD	Extracellular alpha-amylase, GH13_28	RST	resistant starch degradation
	Bg0695	P24C777_maxbin.041	MBINB780EED8_07644	GlgP	Glycogen phosphorylase (EC 2.4.1.1)	ST	starch and glycogen degradation
	Bg0695	P24C777_maxbin.041	MBINB780EED8_07656	GlgP	Glycogen phosphorylase (EC 2.4.1.1)	ST	starch and glycogen degradation
	Bg0695	P24C777_maxbin.041	MBINB780EED8_07664	PRSD	Extracellular alpha-amylase, GH13_28	RST	resistant starch degradation
	Bg0695	P24C777_maxbin.041	MBINB780EED8_07665	PRSD	Extracellular alpha-amylase, GH13_28	RST	resistant starch degradation
	Bg0695	P24C777_maxbin.041	MBINB780EED8_07687	AXe2	Predicted AXOS feruloyl esterase	XOS; AXOS	xylooligosaccharides utilization; arabinoxylooligosaccharides
	Bg0695	P24C777_maxbin.041	MBINB780EED8_07690	RexA	Reducing end xylose-releasing exo-oligoxylanase (EC 3.2.1.156), GH8 family	XOS; AXOS	xylooligosaccharides utilization; arabinoxylooligosaccharides
	Bg0695	P24C777_maxbin.041	MBINB780EED8_07691	AXHd3	Double substituted xylan alpha-(1->3)-L-arabinofuranosidase, GH43_10 family	AXOS	arabinoxylooligosaccharides
	Bg0695	P24C777_maxbin.041	MBINB780EED8_07703	PRSD	Extracellular alpha-amylase, GH13_28	RST	resistant starch degradation
	Bg0695	P24C777_maxbin.041	MBINB780EED8_07704	PRSD	Extracellular alpha-amylase, GH13_28	RST	resistant starch degradation
	Bg0036	P53C777_bin.001	MBINBD155BC2_00725	XglR	Predicted regulator of xyloglucan oligosaccharides utilization, LacI family	XGlOS	xyloglucan oligosaccharides utilization
	Bg0036	P53C777_bin.001	MBINBD155BC2_00730	AxuA	Predicted alpha-xyloside ABC transporter, substrate-binding component	XGlOS	xyloglucan oligosaccharides utilization
	Bg0036	P53C777_bin.001	MBINBD155BC2_00730	XglA	Predicted xyloglucan oligosaccharides ABC transporter, substrate-binding protein	XGlOS	xyloglucan oligosaccharides utilization
	Bg0036	P53C777_bin.001	MBINBD155BC2_00735	AxuB	Predicted alpha-xyloside ABC transporter, permease component 1	XGlOS	xyloglucan oligosaccharides utilization
	Bg0036	P53C777_bin.001	MBINBD155BC2_00735	XglB	Predicted xyloglucan oligosaccharides ABC transporter, permease protein 1	XGlOS	xyloglucan oligosaccharides utilization
	Bg0036	P53C777_bin.001	MBINBD155BC2_00740	AxuC	Predicted alpha-xyloside ABC transporter, permease component 2	XGlOS	xyloglucan oligosaccharides utilization
	Bg0036	P53C777_bin.001	MBINBD155BC2_00740	XglC	Predicted xyloglucan oligosaccharides ABC transporter, permease protein 2	XGlOS	xyloglucan oligosaccharides utilization
	Bg0036	P53C777_bin.001	MBINBD155BC2_00745	Xyl_31	Alpha-xylosidase, GH31	XGlOS	xyloglucan oligosaccharides utilization
	Bg0036	P53C777_bin.001	MBINBD155BC2_00750	CldC	Exo-beta-(1-4)-glucosidase, GH1	Cld; XGlOS	cellobiose and cellodextrin utilization; xyloglucan oligosaccharides utilization
	Bg0036	P53C777_bin.001	MBINBD155BC2_00955	RafA	Exo-alpha-(1-6/1-4/1-3)-galactosidase, GH36	Mel; Raf; Glb	melibiose utilization; raffinose utilization; globotriose utilization
	Bg0036	P53C777_bin.001	MBINBD155BC2_00965	ImoA	Panose/isomaltooligosaccharides ABC transporter, substrate-binding protein	IMO	panose and isomaltooligosaccharides utilization
	Bg0036	P53C777_bin.001	MBINBD155BC2_00970	ImoB	Panose/isomaltooligosaccharides ABC transporter, permease protein 1	IMO	panose and isomaltooligosaccharides utilization
	Bg0036	P53C777_bin.001	MBINBD155BC2_00975	ImoC	Panose/isomaltooligosaccharides ABC transporter, permease protein 2	IMO	panose and isomaltooligosaccharides utilization
	Bg0036	P53C777_bin.001	MBINBD155BC2_00980	MelR1	Melezitose utilization transcriptional regulator MelR1, LacI family	Mlz	melezitose utilization
	Bg0036	P53C777_bin.001	MBINBD155BC2_02440	Agl1	Exo-alpha-(1-6)-glucosidase, GH13	IMO	panose and isomaltooligosaccharides utilization
	Bg0036	P53C777_bin.001	MBINBD155BC2_02450	Agl1	Exo-alpha-(1-6)-glucosidase, GH13	IMO	panose and isomaltooligosaccharides utilization
	Bg0036	P53C777_bin.001	MBINBD155BC2_02455	MelC	Melezitose ABC transporter, permease protein 2	Mlz	melezitose utilization
	Bg0036	P53C777_bin.001	MBINBD155BC2_02460	MelB	Melezitose ABC transporter, permease protein 1	Mlz	melezitose utilization
	Bg0036	P53C777_bin.001	MBINBD155BC2_02465	MelA	Melezitose ABC transporter, substrate-binding protein	Mlz	melezitose utilization
	Bg0036	P53C777_bin.001	MBINBD155BC2_02705	FL2_A	2'FL, 3FL, LDFT, LNFP I ABC transporter, substrate-binding protein	FL	fucosyllactose utilization
	Bg0036	P53C777_bin.001	MBINBD155BC2_02710	FL2_C	2'FL, 3FL, LDFT, LNFP I ABC transporter, permease component 2	FL	fucosyllactose utilization
	Bg0036	P53C777_bin.001	MBINBD155BC2_02715	FL2_B	2'FL, 3FL, LDFT, LNFP I ABC transporter, permease component 1	FL	fucosyllactose utilization
	Bg0036	P53C777_bin.001	MBINBD155BC2_02720	FclR	Predicted transcriptional regulator for fucosyllactose utilization, LacI family	FL	fucosyllactose utilization
	Bg0036	P53C777_bin.001	MBINBD155BC2_02750	LnbR	Transciptional regulator of lacto-N-biose and galacto-N-biose utilization, ROK family	GlcNAc; Lnb; LNT; LNnT	N-acetylglucosamine utilization; lacto-N-biose utilization; lacto-N-tetraose utilization; lacto-N-neotetraose utilization
	Bg0036	P53C777_bin.001	MBINBD155BC2_03510	Bga42A	Exo-beta-(1-3/1-4/1-6)-galactosidase, GH42	GOS; LNT	galactooligosaccharides utilization; lacto-N-tetraose utilization
	Bg0036	P53C777_bin.001	MBINBD155BC2_03540	MnbR	Predicted transcriptional regulator of beta-mannose-oligosaccharides utilization, LacI family	bMnOS; bMAN	beta-mannooligosaccharides utilization; beta-mannan degradation
	Bg0036	P53C777_bin.001	MBINBD155BC2_04200	AXe2	Predicted AXOS feruloyl esterase	XOS; AXOS	xylooligosaccharides utilization; arabinoxylooligosaccharides
	Bg0036	P53C777_bin.001	MBINBD155BC2_04205	AXHd3	Double substituted xylan alpha-(1->3)-L-arabinofuranosidase, GH43_10 family	AXOS	arabinoxylooligosaccharides
	Bg0036	P53C777_bin.001	MBINBD155BC2_04210	RexA	Reducing end xylose-releasing exo-oligoxylanase (EC 3.2.1.156), GH8 family	XOS; AXOS	xylooligosaccharides utilization; arabinoxylooligosaccharides
	Bg0036	P53C777_bin.001	MBINBD155BC2_04215	XylB_GH	Exo-beta-(1->4)-D-xylosidase (EC 3.2.1.37), GH120 family	XOS; AXOS	xylooligosaccharides utilization; arabinoxylooligosaccharides
	Bg0036	P53C777_bin.001	MBINBD155BC2_04220	XylC	Exo-beta-(1->4)-D-xylosidase (EC 3.2.1.37), GH43_11 family	XOS; AXOS	xylooligosaccharides utilization; arabinoxylooligosaccharides
	Bg0036	P53C777_bin.001	MBINBD155BC2_04225	BifXosE	Bifidobacterial five-component XOS/AXOS transporter, ATP-binding protein protein 2	XOS; AXOS	xylooligosaccharides utilization; arabinoxylooligosaccharides
	Bg0036	P53C777_bin.001	MBINBD155BC2_04230	BifXosD	Bifidobacterial five-component XOS/AXOS transporter, ATP-binding protein protein 1	XOS; AXOS	xylooligosaccharides utilization; arabinoxylooligosaccharides
	Bg0036	P53C777_bin.001	MBINBD155BC2_04235	BifXosC	Bifidobacterial five-component XOS/AXOS transporter, permease protein 2	XOS; AXOS	xylooligosaccharides utilization; arabinoxylooligosaccharides
	Bg0036	P53C777_bin.001	MBINBD155BC2_04240	BifXosB	Bifidobacterial five-component XOS/AXOS transporter, permease protein 1	XOS; AXOS	xylooligosaccharides utilization; arabinoxylooligosaccharides
	Bg0036	P53C777_bin.001	MBINBD155BC2_04245	BifXosA	Bifidobacterial five-component XOS/AXOS transporter, substrate-binding protein	XOS; AXOS	xylooligosaccharides utilization; arabinoxylooligosaccharides
	Bg0036	P53C777_bin.001	MBINBD155BC2_05310	LNB1_C	Lacto-N-biose and Galacto-N-biose ABC transporter 1, permease component 2	Lnb; GNB	lacto-N-biose utilization; galacto-N-biose utilization
	Bg0036	P53C777_bin.001	MBINBD155BC2_05320	Hex1	Exo-beta-(1-3/1-4/1-6)-N-acetylglucosaminidase, GH20	LNT; LNnT; Nglyc; Chb	lacto-N-tetraose utilization; lacto-N-neotetraose utilization; N-glycan utilization; chitobiose utilization
	Bg0036	P53C777_bin.001	MBINBD155BC2_05400	BgrT3	Predicted beta-glucoside specific transcriptional regulator 3, TetR family	Bgl; Gin	beta-glucosides utilization; ginsenosides utilization
	Bg0036	P53C777_bin.001	MBINBD155BC2_05405	BlArap42B	Exo-alpha-L-arabinopyranosidase, GH42	Gin	ginsenosides utilization
	Bg0036	P53C777_bin.001	MBINBD155BC2_05410	BgrT4	Predicted beta-glucoside specific transcriptional regulator 4, TetR family	Bgl; Gin	beta-glucosides utilization; ginsenosides utilization
	Bg0036	P53C777_bin.001	MBINBD155BC2_05415	GinT	Predicted ginsenosides transporter, The Drug:H+ Antiporter-1 (12 Spanner) (DHA1) Family	Gin	ginsenosides utilization
	Bg0036	P53C777_bin.001	MBINBD155BC2_05420	Xyl_GH30	Exo-beta-xylosidase, GH30	Gin	ginsenosides utilization
	Bg0036	P53C777_bin.001	MBINBD155BC2_05425	Gin_43	Beta-xylosidase, GH43	XOS; AXOS; Gin	xylooligosaccharides utilization; arabinoxylooligosaccharides; ginsenosides utilization
	Bg0036	P53C777_bin.001	MBINBD155BC2_05430	Gin_5	Hypothetical GH, GH5	Gin	ginsenosides utilization
	Bg0036	P53C777_bin.001	MBINBD155BC2_05435	BgrT2	Predicted beta-glucoside specific transcriptional regulator 2, TetR family	Bgl; Gin	beta-glucosides utilization; ginsenosides utilization
	Bg0036	P53C777_bin.001	MBINBD155BC2_05440	Bgl3	Beta-glucosidase, GH3	Bgl; Cld; Gin; XGlOS	beta-glucosides utilization; cellobiose and cellodextrin utilization; ginsenosides utilization; xyloglucan oligosaccharides utilization
	Bg0036	P53C777_bin.001	MBINBD155BC2_05450	BgrT1	Predicted beta-glucoside specific transcriptional regulator, TetR family	Bgl; Gin	beta-glucosides utilization; ginsenosides utilization
	Bg0036	P53C777_bin.001	MBINBD155BC2_05455	Bgl3	Beta-glucosidase, GH3	Bgl; Cld; Gin; XGlOS	beta-glucosides utilization; cellobiose and cellodextrin utilization; ginsenosides utilization; xyloglucan oligosaccharides utilization
	Bg0036	P53C777_bin.001	MBINBD155BC2_05655	Mna_GH38	Exo-alpha-mannosidase, GH38	Nglyc	N-glycan utilization
	Bg0036	P53C777_bin.001	MBINBD155BC2_06140	Bga2A	Exo-beta-(1-4)-galactosidase, GH2	Lac; LNnT; Nglyc	lactose utilization; lacto-N-neotetraose utilization; N-glycan utilization
	Bg0036	P53C777_bin.001	MBINBD155BC2_06565	Bgl1_2	Broad specificity beta-glucosidase, GH1	Bgl; Cld; bMnOS; Gin; XGlOS	beta-glucosides utilization; cellobiose and cellodextrin utilization; beta-mannooligosaccharides utilization; ginsenosides utilization; xyloglucan oligosaccharides utilization
	Bg0036	P53C777_bin.001	MBINBD155BC2_07660	BiAfcB	Exo-alpha-L-(1-3/1-4)-fucosidase, GH29	FL; Nglyc	fucosyllactose utilization; N-glycan utilization
	Bg0036	P53C777_bin.001	MBINBD155BC2_07700	Bgl3	Beta-glucosidase, GH3	Bgl; Cld; Gin; XGlOS	beta-glucosides utilization; cellobiose and cellodextrin utilization; ginsenosides utilization; xyloglucan oligosaccharides utilization
	Bg0036	P53C777_bin.001	MBINBD155BC2_07750	AbnA	Endo-alpha-(1->5)-L-arabinanase (EC 3.2.1.99), GH43 family	aAOS; AR	alpha-arabinooligosaccharides utilization; arabinan degradation
	Bg0036	P53C777_bin.001	MBINBD155BC2_07755	AbnA	Endo-alpha-(1->5)-L-arabinanase (EC 3.2.1.99), GH43 family	aAOS; AR	alpha-arabinooligosaccharides utilization; arabinan degradation
	Bg0036	P53C777_bin.001	MBINBD155BC2_08600	Aga_36	Alpha-galactosidase, GH36	AG_II	type II galactan and arabinogalactan degradation
	Bg0036	P53C777_bin.001	MBINBD155BC2_08965	AmyAc	Cytoplasmic alpha-amylase (EC 3.2.1.1)	ST	starch and glycogen degradation
	Bg0036	P53C777_bin.001	MBINBD155BC2_09100	Bgl3	Beta-glucosidase, GH3	Bgl; Cld; Gin; XGlOS	beta-glucosides utilization; cellobiose and cellodextrin utilization; ginsenosides utilization; xyloglucan oligosaccharides utilization
	Bg0036	P53C777_bin.001	MBINBD155BC2_09363	GlgP	Glycogen phosphorylase (EC 2.4.1.1)	ST	starch and glycogen degradation
	Bg0036	P53C777_bin.001	MBINBD155BC2_09426	RafA	Exo-alpha-(1-6/1-4/1-3)-galactosidase, GH36	Mel; Raf; Glb	melibiose utilization; raffinose utilization; globotriose utilization
	Bg0036	P53C777_bin.001	MBINBD155BC2_09427	MelR1	Melezitose utilization transcriptional regulator MelR1, LacI family	Mlz	melezitose utilization
	Bg0036	P53C777_bin.001	MBINBD155BC2_09445	AcfC	Exo-alpha-L-(1-6)-fucosidase, GH29	Nglyc_core	N-glycan core utilization
	Bg0036	P53C777_bin.001	MBINBD155BC2_09535	MelR1	Melezitose utilization transcriptional regulator MelR1, LacI family	Mlz	melezitose utilization
	Bg0036	P53C777_bin.001	MBINBD155BC2_09556	LNB1_C	Lacto-N-biose and Galacto-N-biose ABC transporter 1, permease component 2	Lnb; GNB	lacto-N-biose utilization; galacto-N-biose utilization
	Bg0036	P53C777_bin.001	MBINBD155BC2_09563	RafA	Exo-alpha-(1-6/1-4/1-3)-galactosidase, GH36	Mel; Raf; Glb	melibiose utilization; raffinose utilization; globotriose utilization
	Bg0036	P53C777_bin.001	MBINBD155BC2_09580	Aga_36	Alpha-galactosidase, GH36	AG_II	type II galactan and arabinogalactan degradation
	Bg0036	P53C777_bin.001	MBINBD155BC2_09630	Bga42A	Exo-beta-(1-3/1-4/1-6)-galactosidase, GH42	GOS; LNT	galactooligosaccharides utilization; lacto-N-tetraose utilization
	Bg0036	P53C777_bin.001	MBINBD155BC2_09633	MnbR	Predicted transcriptional regulator of beta-mannose-oligosaccharides utilization, LacI family	bMnOS; bMAN	beta-mannooligosaccharides utilization; beta-mannan degradation
	Bg0036	P53C777_bin.001	MBINBD155BC2_09643	MnbR	Predicted transcriptional regulator of beta-mannose-oligosaccharides utilization, LacI family	bMnOS; bMAN	beta-mannooligosaccharides utilization; beta-mannan degradation
	Bg0036	P53C777_bin.001	MBINBD155BC2_09658	Bga2A	Exo-beta-(1-4)-galactosidase, GH2	Lac; LNnT; Nglyc	lactose utilization; lacto-N-neotetraose utilization; N-glycan utilization
	Bg0036	P53C777_bin.001	MBINBD155BC2_09770	LNB1_C	Lacto-N-biose and Galacto-N-biose ABC transporter 1, permease component 2	Lnb; GNB	lacto-N-biose utilization; galacto-N-biose utilization
	Bg0278	P07C555_bin.008	MBINC3CC32F8_00195	XylB_GH	Exo-beta-(1->4)-D-xylosidase (EC 3.2.1.37), GH120 family	XOS; AXOS	xylooligosaccharides utilization; arabinoxylooligosaccharides
	Bg0278	P07C555_bin.008	MBINC3CC32F8_01690	AmyA_bif	Extracellular alpha-amylase, GH13_32	ST	starch and glycogen degradation
	Bg0278	P07C555_bin.008	MBINC3CC32F8_01835	AbfA	Exo-alpha-(1->2/1->3)-L-arabinofuranosidase (EC 3.2.1.55), GH43_12 family	AXOS	arabinoxylooligosaccharides
	Bg0278	P07C555_bin.008	MBINC3CC32F8_01900	PulA_bif	Pullulanase, GH13_14	ST	starch and glycogen degradation
	Bg0278	P07C555_bin.008	MBINC3CC32F8_02255	XylC	Exo-beta-(1->4)-D-xylosidase (EC 3.2.1.37), GH43_11 family	XOS; AXOS	xylooligosaccharides utilization; arabinoxylooligosaccharides
	Bg0278	P07C555_bin.008	MBINC3CC32F8_02325	XglR	Predicted regulator of xyloglucan oligosaccharides utilization, LacI family	XGlOS	xyloglucan oligosaccharides utilization
	Bg0278	P07C555_bin.008	MBINC3CC32F8_02330	AxuA	Predicted alpha-xyloside ABC transporter, substrate-binding component	XGlOS	xyloglucan oligosaccharides utilization
	Bg0278	P07C555_bin.008	MBINC3CC32F8_02330	XglA	Predicted xyloglucan oligosaccharides ABC transporter, substrate-binding protein	XGlOS	xyloglucan oligosaccharides utilization
	Bg0278	P07C555_bin.008	MBINC3CC32F8_02335	AxuB	Predicted alpha-xyloside ABC transporter, permease component 1	XGlOS	xyloglucan oligosaccharides utilization
	Bg0278	P07C555_bin.008	MBINC3CC32F8_02335	XglB	Predicted xyloglucan oligosaccharides ABC transporter, permease protein 1	XGlOS	xyloglucan oligosaccharides utilization
	Bg0278	P07C555_bin.008	MBINC3CC32F8_02340	AxuC	Predicted alpha-xyloside ABC transporter, permease component 2	XGlOS	xyloglucan oligosaccharides utilization
	Bg0278	P07C555_bin.008	MBINC3CC32F8_02340	XglC	Predicted xyloglucan oligosaccharides ABC transporter, permease protein 2	XGlOS	xyloglucan oligosaccharides utilization
	Bg0278	P07C555_bin.008	MBINC3CC32F8_02345	Xyl_31	Alpha-xylosidase, GH31	XGlOS	xyloglucan oligosaccharides utilization
	Bg0278	P07C555_bin.008	MBINC3CC32F8_02520	GlgP	Glycogen phosphorylase (EC 2.4.1.1)	ST	starch and glycogen degradation
	Bg0278	P07C555_bin.008	MBINC3CC32F8_02710	Bgl3	Beta-glucosidase, GH3	Bgl; Cld; Gin; XGlOS	beta-glucosides utilization; cellobiose and cellodextrin utilization; ginsenosides utilization; xyloglucan oligosaccharides utilization
	Bg0278	P07C555_bin.008	MBINC3CC32F8_02905	Bgl1_2	Broad specificity beta-glucosidase, GH1	Bgl; Cld; bMnOS; Gin; XGlOS	beta-glucosides utilization; cellobiose and cellodextrin utilization; beta-mannooligosaccharides utilization; ginsenosides utilization; xyloglucan oligosaccharides utilization
	Bg0278	P07C555_bin.008	MBINC3CC32F8_02930	MnbR	Predicted transcriptional regulator of beta-mannose-oligosaccharides utilization, LacI family	bMnOS; bMAN	beta-mannooligosaccharides utilization; beta-mannan degradation
	Bg0278	P07C555_bin.008	MBINC3CC32F8_02950	BaMan26A	Extracellular endo-beta-(1-4)-mannanase, GH26	bMAN	beta-mannan degradation
	Bg0278	P07C555_bin.008	MBINC3CC32F8_03050	AXe2	Predicted AXOS feruloyl esterase	XOS; AXOS	xylooligosaccharides utilization; arabinoxylooligosaccharides
	Bg0278	P07C555_bin.008	MBINC3CC32F8_03565	AmyA_bif	Extracellular alpha-amylase, GH13_32	ST	starch and glycogen degradation
	Bg0278	P07C555_bin.008	MBINC3CC32F8_03570	ApuB_bif	Extracellular type II bifunctional pullulanase, GH13	ST	starch and glycogen degradation
	Bg0278	P07C555_bin.008	MBINC3CC32F8_03835	HypBA3	Predicted exo-beta-L-arabinofuranosidase in locus with AbpBL, GH127	AG_II	type II galactan and arabinogalactan degradation
	Bg0278	P07C555_bin.008	MBINC3CC32F8_03840	Aga_36	Alpha-galactosidase, GH36	AG_II	type II galactan and arabinogalactan degradation
	Bg0278	P07C555_bin.008	MBINC3CC32F8_03845	XynA2	Beta-xylosidase, GH43_22	XOS; AXOS	xylooligosaccharides utilization; arabinoxylooligosaccharides
	Bg0278	P07C555_bin.008	MBINC3CC32F8_03850	AbpR	Predicted regulator of beta-L-arabinopyranosidase, LacI family	AG_II	type II galactan and arabinogalactan degradation
	Bg0278	P07C555_bin.008	MBINC3CC32F8_04240	Bga2A	Exo-beta-(1-4)-galactosidase, GH2	Lac; LNnT; Nglyc	lactose utilization; lacto-N-neotetraose utilization; N-glycan utilization
	Bg0278	P07C555_bin.008	MBINC3CC32F8_04280	RafA	Exo-alpha-(1-6/1-4/1-3)-galactosidase, GH36	Mel; Raf; Glb	melibiose utilization; raffinose utilization; globotriose utilization
	Bg0278	P07C555_bin.008	MBINC3CC32F8_04305	AmyAc	Cytoplasmic alpha-amylase (EC 3.2.1.1)	ST	starch and glycogen degradation
	Bg0278	P07C555_bin.008	MBINC3CC32F8_05035	BgrT3	Predicted beta-glucoside specific transcriptional regulator 3, TetR family	Bgl; Gin	beta-glucosides utilization; ginsenosides utilization
	Bg0278	P07C555_bin.008	MBINC3CC32F8_05040	BlArap42B	Exo-alpha-L-arabinopyranosidase, GH42	Gin	ginsenosides utilization
	Bg0278	P07C555_bin.008	MBINC3CC32F8_05045	BgrT4	Predicted beta-glucoside specific transcriptional regulator 4, TetR family	Bgl; Gin	beta-glucosides utilization; ginsenosides utilization
	Bg0278	P07C555_bin.008	MBINC3CC32F8_05050	GinT	Predicted ginsenosides transporter, The Drug:H+ Antiporter-1 (12 Spanner) (DHA1) Family	Gin	ginsenosides utilization
	Bg0278	P07C555_bin.008	MBINC3CC32F8_05060	Xyl_GH30	Exo-beta-xylosidase, GH30	Gin	ginsenosides utilization
	Bg0278	P07C555_bin.008	MBINC3CC32F8_05075	Gin_5	Hypothetical GH, GH5	Gin	ginsenosides utilization
	Bg0278	P07C555_bin.008	MBINC3CC32F8_05080	Gin_5	Hypothetical GH, GH5	Gin	ginsenosides utilization
	Bg0278	P07C555_bin.008	MBINC3CC32F8_05085	Gin_5	Hypothetical GH, GH5	Gin	ginsenosides utilization
	Bg0278	P07C555_bin.008	MBINC3CC32F8_05090	BgrT2	Predicted beta-glucoside specific transcriptional regulator 2, TetR family	Bgl; Gin	beta-glucosides utilization; ginsenosides utilization
	Bg0278	P07C555_bin.008	MBINC3CC32F8_05095	Bgl3	Beta-glucosidase, GH3	Bgl; Cld; Gin; XGlOS	beta-glucosides utilization; cellobiose and cellodextrin utilization; ginsenosides utilization; xyloglucan oligosaccharides utilization
	Bg0278	P07C555_bin.008	MBINC3CC32F8_05120	BgrT1	Predicted beta-glucoside specific transcriptional regulator, TetR family	Bgl; Gin	beta-glucosides utilization; ginsenosides utilization
	Bg0278	P07C555_bin.008	MBINC3CC32F8_05125	Bgl3	Beta-glucosidase, GH3	Bgl; Cld; Gin; XGlOS	beta-glucosides utilization; cellobiose and cellodextrin utilization; ginsenosides utilization; xyloglucan oligosaccharides utilization
	Bg0278	P07C555_bin.008	MBINC3CC32F8_05485	XglO	Predicted xyloglucan acetylesterase	XGlOS	xyloglucan oligosaccharides utilization
	Bg0278	P07C555_bin.008	MBINC3CC32F8_05490	BgrT5	Predicted beta-glucoside specific transcriptional regulator 5, TetR family	XGlOS	xyloglucan oligosaccharides utilization
	Bg0278	P07C555_bin.008	MBINC3CC32F8_05505	Xgl_42	Xyloglucan beta-galactosidase, GH42	XGlOS	xyloglucan oligosaccharides utilization
	Bg0278	P07C555_bin.008	MBINC3CC32F8_05510	Xgl_3	Xyloglucan beta-glucosidase, GH3	XGlOS	xyloglucan oligosaccharides utilization
	Bg0278	P07C555_bin.008	MBINC3CC32F8_05515	XglE	Predicted xyloglucan oligosaccharides ABC transporter 2, substrate-binding protein	XGlOS	xyloglucan oligosaccharides utilization
	Bg0278	P07C555_bin.008	MBINC3CC32F8_05520	XglG	Predicted xyloglucan oligosaccharides ABC transporter 2, permease protein 2	XGlOS	xyloglucan oligosaccharides utilization
	Bg0278	P07C555_bin.008	MBINC3CC32F8_05545	AXe2	Predicted AXOS feruloyl esterase	XOS; AXOS	xylooligosaccharides utilization; arabinoxylooligosaccharides
	Bg0278	P07C555_bin.008	MBINC3CC32F8_05550	AXe1	Predicted AXOS acetyl esterase	XOS; AXOS	xylooligosaccharides utilization; arabinoxylooligosaccharides
	Bg0278	P07C555_bin.008	MBINC3CC32F8_05590	Agl1	Exo-alpha-(1-6)-glucosidase, GH13	IMO	panose and isomaltooligosaccharides utilization
	Bg0278	P07C555_bin.008	MBINC3CC32F8_05595	ImoC	Panose/isomaltooligosaccharides ABC transporter, permease protein 2	IMO	panose and isomaltooligosaccharides utilization
	Bg0278	P07C555_bin.008	MBINC3CC32F8_05600	ImoB	Panose/isomaltooligosaccharides ABC transporter, permease protein 1	IMO	panose and isomaltooligosaccharides utilization
	Bg0278	P07C555_bin.008	MBINC3CC32F8_05605	ImoA	Panose/isomaltooligosaccharides ABC transporter, substrate-binding protein	IMO	panose and isomaltooligosaccharides utilization
	Bg0278	P07C555_bin.008	MBINC3CC32F8_06135	Bgl3	Beta-glucosidase, GH3	Bgl; Cld; Gin; XGlOS	beta-glucosides utilization; cellobiose and cellodextrin utilization; ginsenosides utilization; xyloglucan oligosaccharides utilization
	Bg0278	P07C555_bin.008	MBINC3CC32F8_06150	Agl1	Exo-alpha-(1-6)-glucosidase, GH13	IMO	panose and isomaltooligosaccharides utilization
	Bg0278	P07C555_bin.008	MBINC3CC32F8_06670	Mna_GH38	Exo-alpha-mannosidase, GH38	Nglyc	N-glycan utilization
	Bg0278	P07C555_bin.008	MBINC3CC32F8_06725	AbfB	Double substituted xylan alpha-(1->3)-L-arabinofuranosidase, GH51 family	AXOS	arabinoxylooligosaccharides
	Bg0278	P07C555_bin.008	MBINC3CC32F8_06725	Abf3_GH51	Exo-alpha-(1->2/1->3)-L-arabinofuranosidase (EC 3.2.1.55), GH51 family	aAOS; AXOS; AG_II	alpha-arabinooligosaccharides utilization; arabinoxylooligosaccharides; type II galactan and arabinogalactan degradation
	Bg0278	P07C555_bin.008	MBINC3CC32F8_07673	PRSD	Extracellular alpha-amylase, GH13_28	RST	resistant starch degradation
	Bg0278	P07C555_bin.008	MBINC3CC32F8_07675	XylB_GH	Exo-beta-(1->4)-D-xylosidase (EC 3.2.1.37), GH120 family	XOS; AXOS	xylooligosaccharides utilization; arabinoxylooligosaccharides
	Bg0278	P07C555_bin.008	MBINC3CC32F8_07676	RexA	Reducing end xylose-releasing exo-oligoxylanase (EC 3.2.1.156), GH8 family	XOS; AXOS	xylooligosaccharides utilization; arabinoxylooligosaccharides
	Bg0278	P07C555_bin.008	MBINC3CC32F8_07679	AbfA	Exo-alpha-(1->2/1->3)-L-arabinofuranosidase (EC 3.2.1.55), GH43_12 family	AXOS	arabinoxylooligosaccharides
	Bg0278	P07C555_bin.008	MBINC3CC32F8_07686	XosR	Predicted regulator of XOS/AXOS utilization, LacI family	XOS; AXOS	xylooligosaccharides utilization; arabinoxylooligosaccharides
	Bg0278	P07C555_bin.008	MBINC3CC32F8_07687	AbfA	Exo-alpha-(1->2/1->3)-L-arabinofuranosidase (EC 3.2.1.55), GH43_12 family	AXOS	arabinoxylooligosaccharides
	Bg0278	P07C555_bin.008	MBINC3CC32F8_07703	XylC	Exo-beta-(1->4)-D-xylosidase (EC 3.2.1.37), GH43_11 family	XOS; AXOS	xylooligosaccharides utilization; arabinoxylooligosaccharides
	Bg0278	P07C555_bin.008	MBINC3CC32F8_07704	AXe1	Predicted AXOS acetyl esterase	XOS; AXOS	xylooligosaccharides utilization; arabinoxylooligosaccharides
	Bg0278	P07C555_bin.008	MBINC3CC32F8_07706	HypBA3	Predicted exo-beta-L-arabinofuranosidase in locus with AbpBL, GH127	AG_II	type II galactan and arabinogalactan degradation
	Bg0278	P07C555_bin.008	MBINC3CC32F8_07718	AXe2	Predicted AXOS feruloyl esterase	XOS; AXOS	xylooligosaccharides utilization; arabinoxylooligosaccharides
	Bg0062	P49C777_bin.011	MBINCB13CC65_00010	Agl1	Exo-alpha-(1-6)-glucosidase, GH13	IMO	panose and isomaltooligosaccharides utilization
	Bg0062	P49C777_bin.011	MBINCB13CC65_00015	LNB1_A	Lacto-N-biose and Galacto-N-biose ABC transporter 1, periplasmic substrate-binding protein	Lnb; GNB	lacto-N-biose utilization; galacto-N-biose utilization
	Bg0062	P49C777_bin.011	MBINCB13CC65_00015	GltA	Type I HMOs transporter, substrate-binding protein	LNT	lacto-N-tetraose utilization
	Bg0062	P49C777_bin.011	MBINCB13CC65_00020	LNB1_B	Lacto-N-biose and Galacto-N-biose ABC transporter 1, permease component 1	Lnb; GNB	lacto-N-biose utilization; galacto-N-biose utilization
	Bg0062	P49C777_bin.011	MBINCB13CC65_00025	LNB1_C	Lacto-N-biose and Galacto-N-biose ABC transporter 1, permease component 2	Lnb; GNB	lacto-N-biose utilization; galacto-N-biose utilization
	Bg0062	P49C777_bin.011	MBINCB13CC65_00035	Hex1	Exo-beta-(1-3/1-4/1-6)-N-acetylglucosaminidase, GH20	LNT; LNnT; Nglyc; Chb	lacto-N-tetraose utilization; lacto-N-neotetraose utilization; N-glycan utilization; chitobiose utilization
	Bg0062	P49C777_bin.011	MBINCB13CC65_00115	Aga_36	Alpha-galactosidase, GH36	AG_II	type II galactan and arabinogalactan degradation
	Bg0062	P49C777_bin.011	MBINCB13CC65_00120	AbpR	Predicted regulator of beta-L-arabinopyranosidase, LacI family	AG_II	type II galactan and arabinogalactan degradation
	Bg0062	P49C777_bin.011	MBINCB13CC65_00125	AbpBL	Beta-L-arabinopyranosidase, GH27 family	AG_II	type II galactan and arabinogalactan degradation
	Bg0062	P49C777_bin.011	MBINCB13CC65_00130	AbfB	Double substituted xylan alpha-(1->3)-L-arabinofuranosidase, GH51 family	AXOS	arabinoxylooligosaccharides
	Bg0062	P49C777_bin.011	MBINCB13CC65_00130	Abf3_GH51	Exo-alpha-(1->2/1->3)-L-arabinofuranosidase (EC 3.2.1.55), GH51 family	aAOS; AXOS; AG_II	alpha-arabinooligosaccharides utilization; arabinoxylooligosaccharides; type II galactan and arabinogalactan degradation
	Bg0062	P49C777_bin.011	MBINCB13CC65_00250	AXe1	Predicted AXOS acetyl esterase	XOS; AXOS	xylooligosaccharides utilization; arabinoxylooligosaccharides
	Bg0062	P49C777_bin.011	MBINCB13CC65_00255	XylC	Exo-beta-(1->4)-D-xylosidase (EC 3.2.1.37), GH43_11 family	XOS; AXOS	xylooligosaccharides utilization; arabinoxylooligosaccharides
	Bg0062	P49C777_bin.011	MBINCB13CC65_00260	XosC	Bifidobacterial XOS/AXOS transporter, permease protein 2	XOS; AXOS	xylooligosaccharides utilization; arabinoxylooligosaccharides
	Bg0062	P49C777_bin.011	MBINCB13CC65_00265	XosB	Bifidobacterial XOS/AXOS transporter, permease protein 1	XOS; AXOS	xylooligosaccharides utilization; arabinoxylooligosaccharides
	Bg0062	P49C777_bin.011	MBINCB13CC65_00270	XosA	Bifidobacterial XOS/AXOS transporter, substrate-binding protein	XOS; AXOS	xylooligosaccharides utilization; arabinoxylooligosaccharides
	Bg0062	P49C777_bin.011	MBINCB13CC65_00275	XosR	Predicted regulator of XOS/AXOS utilization, LacI family	XOS; AXOS	xylooligosaccharides utilization; arabinoxylooligosaccharides
	Bg0062	P49C777_bin.011	MBINCB13CC65_00280	AbfA	Exo-alpha-(1->2/1->3)-L-arabinofuranosidase (EC 3.2.1.55), GH43_12 family	AXOS	arabinoxylooligosaccharides
	Bg0062	P49C777_bin.011	MBINCB13CC65_00345	AXe1	Predicted AXOS acetyl esterase	XOS; AXOS	xylooligosaccharides utilization; arabinoxylooligosaccharides
	Bg0062	P49C777_bin.011	MBINCB13CC65_00350	RexA	Reducing end xylose-releasing exo-oligoxylanase (EC 3.2.1.156), GH8 family	XOS; AXOS	xylooligosaccharides utilization; arabinoxylooligosaccharides
	Bg0062	P49C777_bin.011	MBINCB13CC65_00360	XylC	Exo-beta-(1->4)-D-xylosidase (EC 3.2.1.37), GH43_11 family	XOS; AXOS	xylooligosaccharides utilization; arabinoxylooligosaccharides
	Bg0062	P49C777_bin.011	MBINCB13CC65_00365	XylB_GH	Exo-beta-(1->4)-D-xylosidase (EC 3.2.1.37), GH120 family	XOS; AXOS	xylooligosaccharides utilization; arabinoxylooligosaccharides
	Bg0062	P49C777_bin.011	MBINCB13CC65_00370	XosG	Bifidobacterial AXOS transporter, permease protein 2	AXOS	arabinoxylooligosaccharides
	Bg0062	P49C777_bin.011	MBINCB13CC65_00375	XosF	Bifidobacterial AXOS transporter, permease protein 1	AXOS	arabinoxylooligosaccharides
	Bg0062	P49C777_bin.011	MBINCB13CC65_00380	XosE	Bifidobacterial AXOS transporter, substrate-binding protein	AXOS	arabinoxylooligosaccharides
	Bg0062	P49C777_bin.011	MBINCB13CC65_00595	Bga42A	Exo-beta-(1-3/1-4/1-6)-galactosidase, GH42	GOS; LNT	galactooligosaccharides utilization; lacto-N-tetraose utilization
	Bg0062	P49C777_bin.011	MBINCB13CC65_01425	AmyAc	Cytoplasmic alpha-amylase (EC 3.2.1.1)	ST	starch and glycogen degradation
	Bg0062	P49C777_bin.011	MBINCB13CC65_02300	AXe2	Predicted AXOS feruloyl esterase	XOS; AXOS	xylooligosaccharides utilization; arabinoxylooligosaccharides
	Bg0062	P49C777_bin.011	MBINCB13CC65_02305	AXHd3	Double substituted xylan alpha-(1->3)-L-arabinofuranosidase, GH43_10 family	AXOS	arabinoxylooligosaccharides
	Bg0062	P49C777_bin.011	MBINCB13CC65_02310	RexA	Reducing end xylose-releasing exo-oligoxylanase (EC 3.2.1.156), GH8 family	XOS; AXOS	xylooligosaccharides utilization; arabinoxylooligosaccharides
	Bg0062	P49C777_bin.011	MBINCB13CC65_02315	XylB_GH	Exo-beta-(1->4)-D-xylosidase (EC 3.2.1.37), GH120 family	XOS; AXOS	xylooligosaccharides utilization; arabinoxylooligosaccharides
	Bg0062	P49C777_bin.011	MBINCB13CC65_02775	AmyAc	Cytoplasmic alpha-amylase (EC 3.2.1.1)	ST	starch and glycogen degradation
	Bg0062	P49C777_bin.011	MBINCB13CC65_03005	Bgl3	Beta-glucosidase, GH3	Bgl; Cld; Gin; XGlOS	beta-glucosides utilization; cellobiose and cellodextrin utilization; ginsenosides utilization; xyloglucan oligosaccharides utilization
	Bg0062	P49C777_bin.011	MBINCB13CC65_03760	GlgP	Glycogen phosphorylase (EC 2.4.1.1)	ST	starch and glycogen degradation
	Bg0062	P49C777_bin.011	MBINCB13CC65_03970	MnbR	Predicted transcriptional regulator of beta-mannose-oligosaccharides utilization, LacI family	bMnOS; bMAN	beta-mannooligosaccharides utilization; beta-mannan degradation
	Bg0062	P49C777_bin.011	MBINCB13CC65_04590	LnbR	Transciptional regulator of lacto-N-biose and galacto-N-biose utilization, ROK family	GlcNAc; Lnb; LNT; LNnT	N-acetylglucosamine utilization; lacto-N-biose utilization; lacto-N-tetraose utilization; lacto-N-neotetraose utilization
	Bg0062	P49C777_bin.011	MBINCB13CC65_04620	Agl1	Exo-alpha-(1-6)-glucosidase, GH13	IMO	panose and isomaltooligosaccharides utilization
	Bg0062	P49C777_bin.011	MBINCB13CC65_04630	ImoC	Panose/isomaltooligosaccharides ABC transporter, permease protein 2	IMO	panose and isomaltooligosaccharides utilization
	Bg0062	P49C777_bin.011	MBINCB13CC65_04635	ImoB	Panose/isomaltooligosaccharides ABC transporter, permease protein 1	IMO	panose and isomaltooligosaccharides utilization
	Bg0062	P49C777_bin.011	MBINCB13CC65_04640	ImoA	Panose/isomaltooligosaccharides ABC transporter, substrate-binding protein	IMO	panose and isomaltooligosaccharides utilization
	Bg0062	P49C777_bin.011	MBINCB13CC65_04650	RafA	Exo-alpha-(1-6/1-4/1-3)-galactosidase, GH36	Mel; Raf; Glb	melibiose utilization; raffinose utilization; globotriose utilization
	Bg0062	P49C777_bin.011	MBINCB13CC65_04760	Bgl3	Beta-glucosidase, GH3	Bgl; Cld; Gin; XGlOS	beta-glucosides utilization; cellobiose and cellodextrin utilization; ginsenosides utilization; xyloglucan oligosaccharides utilization
	Bg0062	P49C777_bin.011	MBINCB13CC65_04795	Bga2A	Exo-beta-(1-4)-galactosidase, GH2	Lac; LNnT; Nglyc	lactose utilization; lacto-N-neotetraose utilization; N-glycan utilization
	Bg0062	P49C777_bin.011	MBINCB13CC65_04805	BiAfcA	Exo-alpha-L-(1-2)-fucosidase, GH95	FL; Nglyc	fucosyllactose utilization; N-glycan utilization
	Bg0062	P49C777_bin.011	MBINCB13CC65_04810	BiAfcB	Exo-alpha-L-(1-3/1-4)-fucosidase, GH29	FL; Nglyc	fucosyllactose utilization; N-glycan utilization
	Bg0062	P49C777_bin.011	MBINCB13CC65_04840	FL2_A	2'FL, 3FL, LDFT, LNFP I ABC transporter, substrate-binding protein	FL	fucosyllactose utilization
	Bg0062	P49C777_bin.011	MBINCB13CC65_04845	FL2_C	2'FL, 3FL, LDFT, LNFP I ABC transporter, permease component 2	FL	fucosyllactose utilization
	Bg0062	P49C777_bin.011	MBINCB13CC65_04850	FL2_B	2'FL, 3FL, LDFT, LNFP I ABC transporter, permease component 1	FL	fucosyllactose utilization
	Bg0062	P49C777_bin.011	MBINCB13CC65_04855	FclR	Predicted transcriptional regulator for fucosyllactose utilization, LacI family	FL	fucosyllactose utilization
	Bg0062	P49C777_bin.011	MBINCB13CC65_07385	Bgl3	Beta-glucosidase, GH3	Bgl; Cld; Gin; XGlOS	beta-glucosides utilization; cellobiose and cellodextrin utilization; ginsenosides utilization; xyloglucan oligosaccharides utilization
	Bg0062	P49C777_bin.011	MBINCB13CC65_07390	BgrT1	Predicted beta-glucoside specific transcriptional regulator, TetR family	Bgl; Gin	beta-glucosides utilization; ginsenosides utilization
	Bg0062	P49C777_bin.011	MBINCB13CC65_07400	Bgl3	Beta-glucosidase, GH3	Bgl; Cld; Gin; XGlOS	beta-glucosides utilization; cellobiose and cellodextrin utilization; ginsenosides utilization; xyloglucan oligosaccharides utilization
	Bg0062	P49C777_bin.011	MBINCB13CC65_07405	BgrT2	Predicted beta-glucoside specific transcriptional regulator 2, TetR family	Bgl; Gin	beta-glucosides utilization; ginsenosides utilization
	Bg0062	P49C777_bin.011	MBINCB13CC65_07435	BgrT2	Predicted beta-glucoside specific transcriptional regulator 2, TetR family	Bgl; Gin	beta-glucosides utilization; ginsenosides utilization
	Bg0062	P49C777_bin.011	MBINCB13CC65_07440	Gin_5	Hypothetical GH, GH5	Gin	ginsenosides utilization
	Bg0062	P49C777_bin.011	MBINCB13CC65_07445	Gin_43	Beta-xylosidase, GH43	XOS; AXOS; Gin	xylooligosaccharides utilization; arabinoxylooligosaccharides; ginsenosides utilization
	Bg0062	P49C777_bin.011	MBINCB13CC65_07450	Gin_5	Hypothetical GH, GH5	Gin	ginsenosides utilization
	Bg0062	P49C777_bin.011	MBINCB13CC65_07460	XsA	Ginsenoside exo-alpha-L-arabinofuranosidase Xsa, GH51	Gin	ginsenosides utilization
	Bg0062	P49C777_bin.011	MBINCB13CC65_07465	GinT	Predicted ginsenosides transporter, The Drug:H+ Antiporter-1 (12 Spanner) (DHA1) Family	Gin	ginsenosides utilization
	Bg0062	P49C777_bin.011	MBINCB13CC65_07470	BgrT6	Predicted beta-glucoside specific transcriptional regulator 6, TetR family	Bgl; Gin	beta-glucosides utilization; ginsenosides utilization
	Bg0062	P49C777_bin.011	MBINCB13CC65_07475	Xyl_GH30	Exo-beta-xylosidase, GH30	Gin	ginsenosides utilization
	Bg0062	P49C777_bin.011	MBINCB13CC65_07480	GinT	Predicted ginsenosides transporter, The Drug:H+ Antiporter-1 (12 Spanner) (DHA1) Family	Gin	ginsenosides utilization
	Bg0062	P49C777_bin.011	MBINCB13CC65_07485	BgrT4	Predicted beta-glucoside specific transcriptional regulator 4, TetR family	Bgl; Gin	beta-glucosides utilization; ginsenosides utilization
	Bg0062	P49C777_bin.011	MBINCB13CC65_07490	BlArap42B	Exo-alpha-L-arabinopyranosidase, GH42	Gin	ginsenosides utilization
	Bg0062	P49C777_bin.011	MBINCB13CC65_07495	BgrT3	Predicted beta-glucoside specific transcriptional regulator 3, TetR family	Bgl; Gin	beta-glucosides utilization; ginsenosides utilization
	Bg0062	P49C777_bin.011	MBINCB13CC65_07685	ImoR2	Predicted panose/isomaltooligosaccharides utilization regulator 2, LacI family	IMO	panose and isomaltooligosaccharides utilization
	Bg0062	P49C777_bin.011	MBINCB13CC65_07690	ImoG	Predicted panose/isomaltooligosaccharides ABC transporter 2, substrate-binding protein	IMO	panose and isomaltooligosaccharides utilization
	Bg0062	P49C777_bin.011	MBINCB13CC65_07946	Agl1	Exo-alpha-(1-6)-glucosidase, GH13	IMO	panose and isomaltooligosaccharides utilization
	Bg0062	P49C777_bin.011	MBINCB13CC65_07984	Agl1	Exo-alpha-(1-6)-glucosidase, GH13	IMO	panose and isomaltooligosaccharides utilization
	Bg0062	P49C777_bin.011	MBINCB13CC65_07985	Agl1	Exo-alpha-(1-6)-glucosidase, GH13	IMO	panose and isomaltooligosaccharides utilization
	Bg0062	P49C777_bin.011	MBINCB13CC65_07994	Agl1	Exo-alpha-(1-6)-glucosidase, GH13	IMO	panose and isomaltooligosaccharides utilization
	Bg0030	P03C777_bin.004	MBINCFEB8DA3_00055	Bgl3	Beta-glucosidase, GH3	Bgl; Cld; Gin; XGlOS	beta-glucosides utilization; cellobiose and cellodextrin utilization; ginsenosides utilization; xyloglucan oligosaccharides utilization
	Bg0030	P03C777_bin.004	MBINCFEB8DA3_00180	Bgl1_2	Broad specificity beta-glucosidase, GH1	Bgl; Cld; bMnOS; Gin; XGlOS	beta-glucosides utilization; cellobiose and cellodextrin utilization; beta-mannooligosaccharides utilization; ginsenosides utilization; xyloglucan oligosaccharides utilization
	Bg0030	P03C777_bin.004	MBINCFEB8DA3_00205	MnbR	Predicted transcriptional regulator of beta-mannose-oligosaccharides utilization, LacI family	bMnOS; bMAN	beta-mannooligosaccharides utilization; beta-mannan degradation
	Bg0030	P03C777_bin.004	MBINCFEB8DA3_01015	Bga42A	Exo-beta-(1-3/1-4/1-6)-galactosidase, GH42	GOS; LNT	galactooligosaccharides utilization; lacto-N-tetraose utilization
	Bg0030	P03C777_bin.004	MBINCFEB8DA3_02490	Bgl3	Beta-glucosidase, GH3	Bgl; Cld; Gin; XGlOS	beta-glucosides utilization; cellobiose and cellodextrin utilization; ginsenosides utilization; xyloglucan oligosaccharides utilization
	Bg0030	P03C777_bin.004	MBINCFEB8DA3_02495	BgrT1	Predicted beta-glucoside specific transcriptional regulator, TetR family	Bgl; Gin	beta-glucosides utilization; ginsenosides utilization
	Bg0030	P03C777_bin.004	MBINCFEB8DA3_02505	Bgl3	Beta-glucosidase, GH3	Bgl; Cld; Gin; XGlOS	beta-glucosides utilization; cellobiose and cellodextrin utilization; ginsenosides utilization; xyloglucan oligosaccharides utilization
	Bg0030	P03C777_bin.004	MBINCFEB8DA3_02635	Bgl3	Beta-glucosidase, GH3	Bgl; Cld; Gin; XGlOS	beta-glucosides utilization; cellobiose and cellodextrin utilization; ginsenosides utilization; xyloglucan oligosaccharides utilization
	Bg0030	P03C777_bin.004	MBINCFEB8DA3_03025	LnbR	Transciptional regulator of lacto-N-biose and galacto-N-biose utilization, ROK family	GlcNAc; Lnb; LNT; LNnT	N-acetylglucosamine utilization; lacto-N-biose utilization; lacto-N-tetraose utilization; lacto-N-neotetraose utilization
	Bg0030	P03C777_bin.004	MBINCFEB8DA3_03660	Hex2	Exo-beta-(1-3/1-4)-N-acetylglucosaminidase, GH20	LNT; LNnT; Nglyc; Chb	lacto-N-tetraose utilization; lacto-N-neotetraose utilization; N-glycan utilization; chitobiose utilization
	Bg0030	P03C777_bin.004	MBINCFEB8DA3_03665	Blon_2347	Type II HMOs transporter (Blon_2347) I, substrate-binding protein	LNnT	Lacto-N-neotetraose and type II human milk oligosaccharides utilization
	Bg0030	P03C777_bin.004	MBINCFEB8DA3_03670	Blon_2347	Type II HMOs transporter (Blon_2347) I, substrate-binding protein	LNnT	Lacto-N-neotetraose and type II human milk oligosaccharides utilization
	Bg0030	P03C777_bin.004	MBINCFEB8DA3_03680	NanH2	HMO cluster exo-alpha-(2-3/2-6)-sialidase, GH33	SL; Nglyc	sialyllactose utilization; N-glycan utilization
	Bg0030	P03C777_bin.004	MBINCFEB8DA3_04510	BgrT2	Predicted beta-glucoside specific transcriptional regulator 2, TetR family	Bgl; Gin	beta-glucosides utilization; ginsenosides utilization
	Bg0030	P03C777_bin.004	MBINCFEB8DA3_04515	Bgl3	Beta-glucosidase, GH3	Bgl; Cld; Gin; XGlOS	beta-glucosides utilization; cellobiose and cellodextrin utilization; ginsenosides utilization; xyloglucan oligosaccharides utilization
	Bg0030	P03C777_bin.004	MBINCFEB8DA3_04535	Gin_43	Beta-xylosidase, GH43	XOS; AXOS; Gin	xylooligosaccharides utilization; arabinoxylooligosaccharides; ginsenosides utilization
	Bg0030	P03C777_bin.004	MBINCFEB8DA3_04555	BgrT3	Predicted beta-glucoside specific transcriptional regulator 3, TetR family	Bgl; Gin	beta-glucosides utilization; ginsenosides utilization
	Bg0030	P03C777_bin.004	MBINCFEB8DA3_04805	AmyAc	Cytoplasmic alpha-amylase (EC 3.2.1.1)	ST	starch and glycogen degradation
	Bg0030	P03C777_bin.004	MBINCFEB8DA3_04840	LnbR	Transciptional regulator of lacto-N-biose and galacto-N-biose utilization, ROK family	GlcNAc; Lnb; LNT; LNnT	N-acetylglucosamine utilization; lacto-N-biose utilization; lacto-N-tetraose utilization; lacto-N-neotetraose utilization
	Bg0030	P03C777_bin.004	MBINCFEB8DA3_04970	MelR1	Melezitose utilization transcriptional regulator MelR1, LacI family	Mlz	melezitose utilization
	Bg0030	P03C777_bin.004	MBINCFEB8DA3_06285	Agl1	Exo-alpha-(1-6)-glucosidase, GH13	IMO	panose and isomaltooligosaccharides utilization
	Bg0030	P03C777_bin.004	MBINCFEB8DA3_06545	Bga2A	Exo-beta-(1-4)-galactosidase, GH2	Lac; LNnT; Nglyc	lactose utilization; lacto-N-neotetraose utilization; N-glycan utilization
	Bg0030	P03C777_bin.004	MBINCFEB8DA3_06645	Hex1	Exo-beta-(1-3/1-4/1-6)-N-acetylglucosaminidase, GH20	LNT; LNnT; Nglyc; Chb	lacto-N-tetraose utilization; lacto-N-neotetraose utilization; N-glycan utilization; chitobiose utilization
	Bg0030	P03C777_bin.004	MBINCFEB8DA3_06655	LNB1_C	Lacto-N-biose and Galacto-N-biose ABC transporter 1, permease component 2	Lnb; GNB	lacto-N-biose utilization; galacto-N-biose utilization
	Bg0030	P03C777_bin.004	MBINCFEB8DA3_06660	LNB1_B	Lacto-N-biose and Galacto-N-biose ABC transporter 1, permease component 1	Lnb; GNB	lacto-N-biose utilization; galacto-N-biose utilization
	Bg0030	P03C777_bin.004	MBINCFEB8DA3_06665	LNB1_A	Lacto-N-biose and Galacto-N-biose ABC transporter 1, periplasmic substrate-binding protein	Lnb; GNB	lacto-N-biose utilization; galacto-N-biose utilization
	Bg0030	P03C777_bin.004	MBINCFEB8DA3_06665	GltA	Type I HMOs transporter, substrate-binding protein	LNT	lacto-N-tetraose utilization
	Bg0030	P03C777_bin.004	MBINCFEB8DA3_06680	Bgl3	Beta-glucosidase, GH3	Bgl; Cld; Gin; XGlOS	beta-glucosides utilization; cellobiose and cellodextrin utilization; ginsenosides utilization; xyloglucan oligosaccharides utilization
	Bg0030	P03C777_bin.004	MBINCFEB8DA3_06915	BiAfcB	Exo-alpha-L-(1-3/1-4)-fucosidase, GH29	FL; Nglyc	fucosyllactose utilization; N-glycan utilization
	Bg0030	P03C777_bin.004	MBINCFEB8DA3_07005	NahR	Transcriptional regulator of Type II HMOs utilization, ROK family	LNnT	lacto-N-neotetraose utilization
	Bg0030	P03C777_bin.004	MBINCFEB8DA3_07010	Hex2	Exo-beta-(1-3/1-4)-N-acetylglucosaminidase, GH20	LNT; LNnT; Nglyc; Chb	lacto-N-tetraose utilization; lacto-N-neotetraose utilization; N-glycan utilization; chitobiose utilization
	Bg0030	P03C777_bin.004	MBINCFEB8DA3_07735	Aga_36	Alpha-galactosidase, GH36	AG_II	type II galactan and arabinogalactan degradation
	Bg0030	P03C777_bin.004	MBINCFEB8DA3_07855	GlgP	Glycogen phosphorylase (EC 2.4.1.1)	ST	starch and glycogen degradation
	Bg0030	P03C777_bin.004	MBINCFEB8DA3_08195	Mna_GH38	Exo-alpha-mannosidase, GH38	Nglyc	N-glycan utilization
	Bg0030	P03C777_bin.004	MBINCFEB8DA3_08265	RafA	Exo-alpha-(1-6/1-4/1-3)-galactosidase, GH36	Mel; Raf; Glb	melibiose utilization; raffinose utilization; globotriose utilization
	Bg0030	P03C777_bin.004	MBINCFEB8DA3_08275	ImoA	Panose/isomaltooligosaccharides ABC transporter, substrate-binding protein	IMO	panose and isomaltooligosaccharides utilization
	Bg0030	P03C777_bin.004	MBINCFEB8DA3_08280	ImoB	Panose/isomaltooligosaccharides ABC transporter, permease protein 1	IMO	panose and isomaltooligosaccharides utilization
	Bg0030	P03C777_bin.004	MBINCFEB8DA3_08285	ImoG	Predicted panose/isomaltooligosaccharides ABC transporter 2, substrate-binding protein	IMO	panose and isomaltooligosaccharides utilization
	Bg0030	P03C777_bin.004	MBINCFEB8DA3_08290	ImoR2	Predicted panose/isomaltooligosaccharides utilization regulator 2, LacI family	IMO	panose and isomaltooligosaccharides utilization
	Bg0030	P03C777_bin.004	MBINCFEB8DA3_09186	Bgl3	Beta-glucosidase, GH3	Bgl; Cld; Gin; XGlOS	beta-glucosides utilization; cellobiose and cellodextrin utilization; ginsenosides utilization; xyloglucan oligosaccharides utilization
	Bg0030	P03C777_bin.004	MBINCFEB8DA3_09192	Bgl3	Beta-glucosidase, GH3	Bgl; Cld; Gin; XGlOS	beta-glucosides utilization; cellobiose and cellodextrin utilization; ginsenosides utilization; xyloglucan oligosaccharides utilization
	Bg0030	P03C777_bin.004	MBINCFEB8DA3_09201	LnbR	Transciptional regulator of lacto-N-biose and galacto-N-biose utilization, ROK family	GlcNAc; Lnb; LNT; LNnT	N-acetylglucosamine utilization; lacto-N-biose utilization; lacto-N-tetraose utilization; lacto-N-neotetraose utilization
	Bg0030	P03C777_bin.004	MBINCFEB8DA3_09214	Blon_2344	Type II HMOs transporter (Blon_2344) II, substrate-binding protein	LNnT	lacto-N-neotetraose utilization
	Bg0030	P03C777_bin.004	MBINCFEB8DA3_09228	Bga2A	Exo-beta-(1-4)-galactosidase, GH2	Lac; LNnT; Nglyc	lactose utilization; lacto-N-neotetraose utilization; N-glycan utilization
	Bg0030	P03C777_bin.004	MBINCFEB8DA3_09236	Bgl3	Beta-glucosidase, GH3	Bgl; Cld; Gin; XGlOS	beta-glucosides utilization; cellobiose and cellodextrin utilization; ginsenosides utilization; xyloglucan oligosaccharides utilization
	Bg0030	P03C777_bin.004	MBINCFEB8DA3_09247	LnbR	Transciptional regulator of lacto-N-biose and galacto-N-biose utilization, ROK family	GlcNAc; Lnb; LNT; LNnT	N-acetylglucosamine utilization; lacto-N-biose utilization; lacto-N-tetraose utilization; lacto-N-neotetraose utilization
	Bg0030	P03C777_bin.004	MBINCFEB8DA3_09253	Agl1	Exo-alpha-(1-6)-glucosidase, GH13	IMO	panose and isomaltooligosaccharides utilization
	Bg0030	P03C777_bin.004	MBINCFEB8DA3_09254	ImoC	Panose/isomaltooligosaccharides ABC transporter, permease protein 2	IMO	panose and isomaltooligosaccharides utilization
	Bg0030	P03C777_bin.004	MBINCFEB8DA3_09259	GlgP	Glycogen phosphorylase (EC 2.4.1.1)	ST	starch and glycogen degradation
	Bg0030	P03C777_bin.004	MBINCFEB8DA3_09272	RafA	Exo-alpha-(1-6/1-4/1-3)-galactosidase, GH36	Mel; Raf; Glb	melibiose utilization; raffinose utilization; globotriose utilization
	Bg0030	P03C777_bin.004	MBINCFEB8DA3_09282	Bgl3	Beta-glucosidase, GH3	Bgl; Cld; Gin; XGlOS	beta-glucosides utilization; cellobiose and cellodextrin utilization; ginsenosides utilization; xyloglucan oligosaccharides utilization
	Bg0030	P03C777_bin.004	MBINCFEB8DA3_09308	Bgl3	Beta-glucosidase, GH3	Bgl; Cld; Gin; XGlOS	beta-glucosides utilization; cellobiose and cellodextrin utilization; ginsenosides utilization; xyloglucan oligosaccharides utilization
	Bg0030	P03C777_bin.004	MBINCFEB8DA3_09311	Agl1	Exo-alpha-(1-6)-glucosidase, GH13	IMO	panose and isomaltooligosaccharides utilization
	Bg0030	P03C777_bin.004	MBINCFEB8DA3_09327	BiAfcA	Exo-alpha-L-(1-2)-fucosidase, GH95	FL; Nglyc	fucosyllactose utilization; N-glycan utilization
	Bg0030	P03C777_bin.004	MBINCFEB8DA3_09328	Bga2A	Exo-beta-(1-4)-galactosidase, GH2	Lac; LNnT; Nglyc	lactose utilization; lacto-N-neotetraose utilization; N-glycan utilization
	Bg0030	P03C777_bin.004	MBINCFEB8DA3_09349	BiAfcA	Exo-alpha-L-(1-2)-fucosidase, GH95	FL; Nglyc	fucosyllactose utilization; N-glycan utilization
	Bg0030	P03C777_bin.004	MBINCFEB8DA3_09354	Blon_2347	Type II HMOs transporter (Blon_2347) I, substrate-binding protein	LNnT	Lacto-N-neotetraose and type II human milk oligosaccharides utilization
	Bg0030	P03C777_bin.004	MBINCFEB8DA3_09378	GlgP	Glycogen phosphorylase (EC 2.4.1.1)	ST	starch and glycogen degradation
	Bg0030	P03C777_bin.004	MBINCFEB8DA3_09382	Blon_2347	Type II HMOs transporter (Blon_2347) I, substrate-binding protein	LNnT	lacto-N-neotetraose utilization
	Bg0030	P03C777_bin.004	MBINCFEB8DA3_09383	LNnT_I_B	Type II HMOs transporter, permease protein 1	LNnT	lacto-N-neotetraose utilization
	Bg0030	P03C777_bin.004	MBINCFEB8DA3_09402	RafA	Exo-alpha-(1-6/1-4/1-3)-galactosidase, GH36	Mel; Raf; Glb	melibiose utilization; raffinose utilization; globotriose utilization
	Bg0030	P03C777_bin.004	MBINCFEB8DA3_09403	ImoC	Panose/isomaltooligosaccharides ABC transporter, permease protein 2	IMO	panose and isomaltooligosaccharides utilization
	Bg0030	P03C777_bin.004	MBINCFEB8DA3_09404	Agl1	Exo-alpha-(1-6)-glucosidase, GH13	IMO	panose and isomaltooligosaccharides utilization
	Bg0021	P59C777_maxbin.003	MBINCFF3C9CF_00370	Agl1	Exo-alpha-(1-6)-glucosidase, GH13	IMO	panose and isomaltooligosaccharides utilization
	Bg0021	P59C777_maxbin.003	MBINCFF3C9CF_00520	LnbR	Transciptional regulator of lacto-N-biose and galacto-N-biose utilization, ROK family	GlcNAc; Lnb; LNT; LNnT	N-acetylglucosamine utilization; lacto-N-biose utilization; lacto-N-tetraose utilization; lacto-N-neotetraose utilization
	Bg0021	P59C777_maxbin.003	MBINCFF3C9CF_00915	Hex1	Exo-beta-(1-3/1-4/1-6)-N-acetylglucosaminidase, GH20	LNT; LNnT; Nglyc; Chb	lacto-N-tetraose utilization; lacto-N-neotetraose utilization; N-glycan utilization; chitobiose utilization
	Bg0021	P59C777_maxbin.003	MBINCFF3C9CF_00960	FL2_A	2'FL, 3FL, LDFT, LNFP I ABC transporter, substrate-binding protein	FL	fucosyllactose utilization
	Bg0021	P59C777_maxbin.003	MBINCFF3C9CF_01275	Bgl3	Beta-glucosidase, GH3	Bgl; Cld; Gin; XGlOS	beta-glucosides utilization; cellobiose and cellodextrin utilization; ginsenosides utilization; xyloglucan oligosaccharides utilization
	Bg0021	P59C777_maxbin.003	MBINCFF3C9CF_01700	BgrT1	Predicted beta-glucoside specific transcriptional regulator, TetR family	Bgl; Gin	beta-glucosides utilization; ginsenosides utilization
	Bg0021	P59C777_maxbin.003	MBINCFF3C9CF_01705	Bgl3	Beta-glucosidase, GH3	Bgl; Cld; Gin; XGlOS	beta-glucosides utilization; cellobiose and cellodextrin utilization; ginsenosides utilization; xyloglucan oligosaccharides utilization
	Bg0021	P59C777_maxbin.003	MBINCFF3C9CF_01830	BgrT3	Predicted beta-glucoside specific transcriptional regulator 3, TetR family	Bgl; Gin	beta-glucosides utilization; ginsenosides utilization
	Bg0021	P59C777_maxbin.003	MBINCFF3C9CF_02315	Bgl3	Beta-glucosidase, GH3	Bgl; Cld; Gin; XGlOS	beta-glucosides utilization; cellobiose and cellodextrin utilization; ginsenosides utilization; xyloglucan oligosaccharides utilization
	Bg0021	P59C777_maxbin.003	MBINCFF3C9CF_02430	BiAfcB	Exo-alpha-L-(1-3/1-4)-fucosidase, GH29	FL; Nglyc	fucosyllactose utilization; N-glycan utilization
	Bg0021	P59C777_maxbin.003	MBINCFF3C9CF_02540	ImoR2	Predicted panose/isomaltooligosaccharides utilization regulator 2, LacI family	IMO	panose and isomaltooligosaccharides utilization
	Bg0021	P59C777_maxbin.003	MBINCFF3C9CF_02545	ImoG	Predicted panose/isomaltooligosaccharides ABC transporter 2, substrate-binding protein	IMO	panose and isomaltooligosaccharides utilization
	Bg0021	P59C777_maxbin.003	MBINCFF3C9CF_03745	LNB1_C	Lacto-N-biose and Galacto-N-biose ABC transporter 1, permease component 2	Lnb; GNB	lacto-N-biose utilization; galacto-N-biose utilization
	Bg0021	P59C777_maxbin.003	MBINCFF3C9CF_04015	Bga42A	Exo-beta-(1-3/1-4/1-6)-galactosidase, GH42	GOS; LNT	galactooligosaccharides utilization; lacto-N-tetraose utilization
	Bg0021	P59C777_maxbin.003	MBINCFF3C9CF_04025	MnbR	Predicted transcriptional regulator of beta-mannose-oligosaccharides utilization, LacI family	bMnOS; bMAN	beta-mannooligosaccharides utilization; beta-mannan degradation
	Bg0021	P59C777_maxbin.003	MBINCFF3C9CF_04050	Bgl1_2	Broad specificity beta-glucosidase, GH1	Bgl; Cld; bMnOS; Gin; XGlOS	beta-glucosides utilization; cellobiose and cellodextrin utilization; beta-mannooligosaccharides utilization; ginsenosides utilization; xyloglucan oligosaccharides utilization
	Bg0021	P59C777_maxbin.003	MBINCFF3C9CF_04845	Bga2A	Exo-beta-(1-4)-galactosidase, GH2	Lac; LNnT; Nglyc	lactose utilization; lacto-N-neotetraose utilization; N-glycan utilization
	Bg0021	P59C777_maxbin.003	MBINCFF3C9CF_05360	Gin_43	Beta-xylosidase, GH43	XOS; AXOS; Gin	xylooligosaccharides utilization; arabinoxylooligosaccharides; ginsenosides utilization
	Bg0021	P59C777_maxbin.003	MBINCFF3C9CF_05380	Bgl3	Beta-glucosidase, GH3	Bgl; Cld; Gin; XGlOS	beta-glucosides utilization; cellobiose and cellodextrin utilization; ginsenosides utilization; xyloglucan oligosaccharides utilization
	Bg0021	P59C777_maxbin.003	MBINCFF3C9CF_05600	Mna_GH38	Exo-alpha-mannosidase, GH38	Nglyc	N-glycan utilization
	Bg0021	P59C777_maxbin.003	MBINCFF3C9CF_06350	Hex2	Exo-beta-(1-3/1-4)-N-acetylglucosaminidase, GH20	LNT; LNnT; Nglyc; Chb	lacto-N-tetraose utilization; lacto-N-neotetraose utilization; N-glycan utilization; chitobiose utilization
	Bg0021	P59C777_maxbin.003	MBINCFF3C9CF_06355	Blon_2347	Type II HMOs transporter (Blon_2347) I, substrate-binding protein	LNnT	Lacto-N-neotetraose and type II human milk oligosaccharides utilization
	Bg0021	P59C777_maxbin.003	MBINCFF3C9CF_06360	Blon_2347	Type II HMOs transporter (Blon_2347) I, substrate-binding protein	LNnT	Lacto-N-neotetraose and type II human milk oligosaccharides utilization
	Bg0021	P59C777_maxbin.003	MBINCFF3C9CF_06590	BgrT2	Predicted beta-glucoside specific transcriptional regulator 2, TetR family	Bgl; Gin	beta-glucosides utilization; ginsenosides utilization
	Bg0021	P59C777_maxbin.003	MBINCFF3C9CF_06730	Bgl3	Beta-glucosidase, GH3	Bgl; Cld; Gin; XGlOS	beta-glucosides utilization; cellobiose and cellodextrin utilization; ginsenosides utilization; xyloglucan oligosaccharides utilization
	Bg0021	P59C777_maxbin.003	MBINCFF3C9CF_06780	Aga_36	Alpha-galactosidase, GH36	AG_II	type II galactan and arabinogalactan degradation
	Bg0021	P59C777_maxbin.003	MBINCFF3C9CF_07065	ImoC	Panose/isomaltooligosaccharides ABC transporter, permease protein 2	IMO	panose and isomaltooligosaccharides utilization
	Bg0021	P59C777_maxbin.003	MBINCFF3C9CF_07070	MelR1	Melezitose utilization transcriptional regulator MelR1, LacI family	Mlz	melezitose utilization
	Bg0021	P59C777_maxbin.003	MBINCFF3C9CF_07360	ImoB	Panose/isomaltooligosaccharides ABC transporter, permease protein 1	IMO	panose and isomaltooligosaccharides utilization
	Bg0021	P59C777_maxbin.003	MBINCFF3C9CF_07365	ImoA	Panose/isomaltooligosaccharides ABC transporter, substrate-binding protein	IMO	panose and isomaltooligosaccharides utilization
	Bg0021	P59C777_maxbin.003	MBINCFF3C9CF_07620	Bgl3	Beta-glucosidase, GH3	Bgl; Cld; Gin; XGlOS	beta-glucosides utilization; cellobiose and cellodextrin utilization; ginsenosides utilization; xyloglucan oligosaccharides utilization
	Bg0021	P59C777_maxbin.003	MBINCFF3C9CF_07645	GlgP	Glycogen phosphorylase (EC 2.4.1.1)	ST	starch and glycogen degradation
	Bg0021	P59C777_maxbin.003	MBINCFF3C9CF_07655	LNB1_B	Lacto-N-biose and Galacto-N-biose ABC transporter 1, permease component 1	Lnb; GNB	lacto-N-biose utilization; galacto-N-biose utilization
	Bg0021	P59C777_maxbin.003	MBINCFF3C9CF_07660	LNB1_A	Lacto-N-biose and Galacto-N-biose ABC transporter 1, periplasmic substrate-binding protein	Lnb; GNB	lacto-N-biose utilization; galacto-N-biose utilization
	Bg0021	P59C777_maxbin.003	MBINCFF3C9CF_07660	GltA	Type I HMOs transporter, substrate-binding protein	LNT	lacto-N-tetraose utilization
	Bg0021	P59C777_maxbin.003	MBINCFF3C9CF_07665	Agl1	Exo-alpha-(1-6)-glucosidase, GH13	IMO	panose and isomaltooligosaccharides utilization
	Bg0021	P59C777_maxbin.003	MBINCFF3C9CF_08265	LNnT_I_C	Type II HMOs transporter, permease protein 2	LNnT	lacto-N-neotetraose utilization
	Bg0021	P59C777_maxbin.003	MBINCFF3C9CF_08270	LNnT_I_B	Type II HMOs transporter, permease protein 1	LNnT	lacto-N-neotetraose utilization
	Bg0021	P59C777_maxbin.003	MBINCFF3C9CF_08755	Blon_2344	Type II HMOs transporter (Blon_2344) II, substrate-binding protein	LNnT	Lacto-N-neotetraose and type II human milk oligosaccharides utilization
	Bg0021	P59C777_maxbin.003	MBINCFF3C9CF_08760	NahR	Transcriptional regulator of Type II HMOs utilization, ROK family	LNnT	lacto-N-neotetraose utilization
	Bg0021	P59C777_maxbin.003	MBINCFF3C9CF_08765	Hex2	Exo-beta-(1-3/1-4)-N-acetylglucosaminidase, GH20	LNT; LNnT; Nglyc; Chb	lacto-N-tetraose utilization; lacto-N-neotetraose utilization; N-glycan utilization; chitobiose utilization
	Bg0021	P59C777_maxbin.003	MBINCFF3C9CF_09205	RafA	Exo-alpha-(1-6/1-4/1-3)-galactosidase, GH36	Mel; Raf; Glb	melibiose utilization; raffinose utilization; globotriose utilization
	Bg0021	P59C777_maxbin.003	MBINCFF3C9CF_09322	Agl1	Exo-alpha-(1-6)-glucosidase, GH13	IMO	panose and isomaltooligosaccharides utilization
	Bg0021	P59C777_maxbin.003	MBINCFF3C9CF_09336	LnbR	Transciptional regulator of lacto-N-biose and galacto-N-biose utilization, ROK family	GlcNAc; Lnb; LNT; LNnT	N-acetylglucosamine utilization; lacto-N-biose utilization; lacto-N-tetraose utilization; lacto-N-neotetraose utilization
	Bg0021	P59C777_maxbin.003	MBINCFF3C9CF_09353	Hex1	Exo-beta-(1-3/1-4/1-6)-N-acetylglucosaminidase, GH20	LNT; LNnT; Nglyc; Chb	lacto-N-tetraose utilization; lacto-N-neotetraose utilization; N-glycan utilization; chitobiose utilization
	Bg0021	P59C777_maxbin.003	MBINCFF3C9CF_09416	BiAfcA	Exo-alpha-L-(1-2)-fucosidase, GH95	FL; Nglyc	fucosyllactose utilization; N-glycan utilization
	Bg0021	P59C777_maxbin.003	MBINCFF3C9CF_09422	Agl1	Exo-alpha-(1-6)-glucosidase, GH13	IMO	panose and isomaltooligosaccharides utilization
	Bg0021	P59C777_maxbin.003	MBINCFF3C9CF_09483	Hex1	Exo-beta-(1-3/1-4/1-6)-N-acetylglucosaminidase, GH20	LNT; LNnT; Nglyc; Chb	lacto-N-tetraose utilization; lacto-N-neotetraose utilization; N-glycan utilization; chitobiose utilization
	Bg0021	P59C777_maxbin.003	MBINCFF3C9CF_09484	LNB1_C	Lacto-N-biose and Galacto-N-biose ABC transporter 1, permease component 2	Lnb; GNB	lacto-N-biose utilization; galacto-N-biose utilization
	Bg0021	P59C777_maxbin.003	MBINCFF3C9CF_09522	ImoA	Panose/isomaltooligosaccharides ABC transporter, substrate-binding protein	IMO	panose and isomaltooligosaccharides utilization
	Bg0021	P59C777_maxbin.003	MBINCFF3C9CF_09523	LnbR	Transciptional regulator of lacto-N-biose and galacto-N-biose utilization, ROK family	GlcNAc; Lnb; LNT; LNnT	N-acetylglucosamine utilization; lacto-N-biose utilization; lacto-N-tetraose utilization; lacto-N-neotetraose utilization
	Bg0021	P59C777_maxbin.003	MBINCFF3C9CF_09586	Gin_43	Beta-xylosidase, GH43	XOS; AXOS; Gin	xylooligosaccharides utilization; arabinoxylooligosaccharides; ginsenosides utilization
	Bg0021	P59C777_maxbin.003	MBINCFF3C9CF_09587	BgrT2	Predicted beta-glucoside specific transcriptional regulator 2, TetR family	Bgl; Gin	beta-glucosides utilization; ginsenosides utilization
	Bg0021	P59C777_maxbin.003	MBINCFF3C9CF_09601	Bgl3	Beta-glucosidase, GH3	Bgl; Cld; Gin; XGlOS	beta-glucosides utilization; cellobiose and cellodextrin utilization; ginsenosides utilization; xyloglucan oligosaccharides utilization
	Bg0021	P59C777_maxbin.003	MBINCFF3C9CF_09651	NanH2	HMO cluster exo-alpha-(2-3/2-6)-sialidase, GH33	SL; Nglyc	sialyllactose utilization; N-glycan utilization
	Bg0021	P59C777_maxbin.003	MBINCFF3C9CF_09669	Bgl3	Beta-glucosidase, GH3	Bgl; Cld; Gin; XGlOS	beta-glucosides utilization; cellobiose and cellodextrin utilization; ginsenosides utilization; xyloglucan oligosaccharides utilization
	Bg0021	P59C777_maxbin.003	MBINCFF3C9CF_09670	BgrT2	Predicted beta-glucoside specific transcriptional regulator 2, TetR family	Bgl; Gin	beta-glucosides utilization; ginsenosides utilization
	Bg0021	P59C777_maxbin.003	MBINCFF3C9CF_09701	ImoC	Panose/isomaltooligosaccharides ABC transporter, permease protein 2	IMO	panose and isomaltooligosaccharides utilization
	Bg0021	P59C777_maxbin.003	MBINCFF3C9CF_09702	MelR1	Melezitose utilization transcriptional regulator MelR1, LacI family	Mlz	melezitose utilization
	Bg0021	P59C777_maxbin.003	MBINCFF3C9CF_09709	RafA	Exo-alpha-(1-6/1-4/1-3)-galactosidase, GH36	Mel; Raf; Glb	melibiose utilization; raffinose utilization; globotriose utilization
	Bg0021	P59C777_maxbin.003	MBINCFF3C9CF_09726	ImoC	Panose/isomaltooligosaccharides ABC transporter, permease protein 2	IMO	panose and isomaltooligosaccharides utilization
	Bg0021	P59C777_maxbin.003	MBINCFF3C9CF_09727	ImoA	Panose/isomaltooligosaccharides ABC transporter, substrate-binding protein	IMO	panose and isomaltooligosaccharides utilization
	Bg0021	P59C777_maxbin.003	MBINCFF3C9CF_09740	Bgl3	Beta-glucosidase, GH3	Bgl; Cld; Gin; XGlOS	beta-glucosides utilization; cellobiose and cellodextrin utilization; ginsenosides utilization; xyloglucan oligosaccharides utilization
	Bg0021	P59C777_maxbin.003	MBINCFF3C9CF_09743	LNB1_C	Lacto-N-biose and Galacto-N-biose ABC transporter 1, permease component 2	Lnb; GNB	lacto-N-biose utilization; galacto-N-biose utilization
	Bg0021	P59C777_maxbin.003	MBINCFF3C9CF_09743	GltC	Type I HMOs transporter, permease protein 2	LNT	lacto-N-tetraose utilization
	Bg0021	P59C777_maxbin.003	MBINCFF3C9CF_09744	Agl1	Exo-alpha-(1-6)-glucosidase, GH13	IMO	panose and isomaltooligosaccharides utilization
	Bg0021	P59C777_maxbin.003	MBINCFF3C9CF_09791	LNnT_I_B	Type II HMOs transporter, permease protein 1	LNnT	lacto-N-neotetraose utilization
	Bg0021	P59C777_maxbin.003	MBINCFF3C9CF_09818	Agl1	Exo-alpha-(1-6)-glucosidase, GH13	IMO	panose and isomaltooligosaccharides utilization
	Bg0021	P59C777_maxbin.003	MBINCFF3C9CF_09837	AmyAc	Cytoplasmic alpha-amylase (EC 3.2.1.1)	ST	starch and glycogen degradation
	Bg0021	P59C777_maxbin.003	MBINCFF3C9CF_09850	LNnT_I_B	Type II HMOs transporter, permease protein 1	LNnT	lacto-N-neotetraose utilization
	Bg0021	P59C777_maxbin.003	MBINCFF3C9CF_09865	RafA	Exo-alpha-(1-6/1-4/1-3)-galactosidase, GH36	Mel; Raf; Glb	melibiose utilization; raffinose utilization; globotriose utilization
	Bg0001	P18C555_metabat.081	MBIND2C09C28_01280	Bgl3	Beta-glucosidase, GH3	Bgl; Cld; Gin; XGlOS	beta-glucosides utilization; cellobiose and cellodextrin utilization; ginsenosides utilization; xyloglucan oligosaccharides utilization
	Bg0001	P18C555_metabat.081	MBIND2C09C28_01290	Bga2A	Exo-beta-(1-4)-galactosidase, GH2	Lac; LNnT; Nglyc	lactose utilization; lacto-N-neotetraose utilization; N-glycan utilization
	Bg0001	P18C555_metabat.081	MBIND2C09C28_01485	EndoBB-2	Predicted endo-beta-N-acetylglucosaminidase, GH85	Nglyc	N-glycan utilization
	Bg0001	P18C555_metabat.081	MBIND2C09C28_01490	EndoBB-2	Predicted endo-beta-N-acetylglucosaminidase, GH85	Nglyc	N-glycan utilization
	Bg0001	P18C555_metabat.081	MBIND2C09C28_01500	EndoBI-2	Endo-beta-N-acetylglucosaminidase 2, GH18	Nglyc	N-glycan utilization
	Bg0001	P18C555_metabat.081	MBIND2C09C28_01510	BlMan5B	N-glycan acting exo-beta-mannosidase, GH5_18	Nglyc	N-glycan utilization
	Bg0001	P18C555_metabat.081	MBIND2C09C28_01515	MnaC	Predicted N-glycan ABC transport system, permease protein 2	Nglyc	N-glycan utilization
	Bg0001	P18C555_metabat.081	MBIND2C09C28_01520	MnaB	Predicted N-glycan ABC transport system, permease protein 1	Nglyc	N-glycan utilization
	Bg0001	P18C555_metabat.081	MBIND2C09C28_01525	MnaA	Predicted N-glycan ABC transport system, substrate-binding protein	Nglyc	N-glycan utilization
	Bg0001	P18C555_metabat.081	MBIND2C09C28_01530	Mna_GH38	Exo-alpha-mannosidase, GH38	Nglyc	N-glycan utilization
	Bg0001	P18C555_metabat.081	MBIND2C09C28_01535	Mna_GH38	Exo-alpha-mannosidase, GH38	Nglyc	N-glycan utilization
	Bg0001	P18C555_metabat.081	MBIND2C09C28_01735	Gde2	Glycogen debranching enzyme (EC 3.2.1.-)	ST	starch and glycogen degradation
	Bg0001	P18C555_metabat.081	MBIND2C09C28_01845	RafA	Exo-alpha-(1-6/1-4/1-3)-galactosidase, GH36	Mel; Raf; Glb	melibiose utilization; raffinose utilization; globotriose utilization
	Bg0001	P18C555_metabat.081	MBIND2C09C28_01855	ImoA	Panose/isomaltooligosaccharides ABC transporter, substrate-binding protein	IMO	panose and isomaltooligosaccharides utilization
	Bg0001	P18C555_metabat.081	MBIND2C09C28_01860	ImoB	Panose/isomaltooligosaccharides ABC transporter, permease protein 1	IMO	panose and isomaltooligosaccharides utilization
	Bg0001	P18C555_metabat.081	MBIND2C09C28_01865	ImoC	Panose/isomaltooligosaccharides ABC transporter, permease protein 2	IMO	panose and isomaltooligosaccharides utilization
	Bg0001	P18C555_metabat.081	MBIND2C09C28_02670	LNB1_B	Lacto-N-biose and Galacto-N-biose ABC transporter 1, permease component 1	Lnb; GNB	lacto-N-biose utilization; galacto-N-biose utilization
	Bg0001	P18C555_metabat.081	MBIND2C09C28_02675	LNB1_A	Lacto-N-biose and Galacto-N-biose ABC transporter 1, periplasmic substrate-binding protein	Lnb; GNB	lacto-N-biose utilization; galacto-N-biose utilization
	Bg0001	P18C555_metabat.081	MBIND2C09C28_02675	GltA	Type I HMOs transporter, substrate-binding protein	LNT	lacto-N-tetraose utilization
	Bg0001	P18C555_metabat.081	MBIND2C09C28_02965	NagBb	Exo-alpha-N-acetylgalactosaminidase, GH129	Muc	mucin O-glycan utilization
	Bg0001	P18C555_metabat.081	MBIND2C09C28_03090	BiAfcB	Exo-alpha-L-(1-3/1-4)-fucosidase, GH29	FL; Nglyc	fucosyllactose utilization; N-glycan utilization
	Bg0001	P18C555_metabat.081	MBIND2C09C28_03095	BiAfcA	Exo-alpha-L-(1-2)-fucosidase, GH95	FL; Nglyc	fucosyllactose utilization; N-glycan utilization
	Bg0001	P18C555_metabat.081	MBIND2C09C28_04125	FclR	Predicted transcriptional regulator for fucosyllactose utilization, LacI family	FL	fucosyllactose utilization
	Bg0001	P18C555_metabat.081	MBIND2C09C28_04130	FclR	Predicted transcriptional regulator for fucosyllactose utilization, LacI family	FL	fucosyllactose utilization
	Bg0001	P18C555_metabat.081	MBIND2C09C28_04185	PulA_bif	Pullulanase, GH13_14	ST	starch and glycogen degradation
	Bg0001	P18C555_metabat.081	MBIND2C09C28_04205	PulA_bif	Pullulanase, GH13_14	ST	starch and glycogen degradation
	Bg0001	P18C555_metabat.081	MBIND2C09C28_04775	Hex1	Exo-beta-(1-3/1-4/1-6)-N-acetylglucosaminidase, GH20	LNT; LNnT; Nglyc; Chb	lacto-N-tetraose utilization; lacto-N-neotetraose utilization; N-glycan utilization; chitobiose utilization
	Bg0001	P18C555_metabat.081	MBIND2C09C28_04780	XglR	Predicted regulator of xyloglucan oligosaccharides utilization, LacI family	XGlOS	xyloglucan oligosaccharides utilization
	Bg0001	P18C555_metabat.081	MBIND2C09C28_04785	AxuA	Predicted alpha-xyloside ABC transporter, substrate-binding component	XGlOS	xyloglucan oligosaccharides utilization
	Bg0001	P18C555_metabat.081	MBIND2C09C28_04785	XglA	Predicted xyloglucan oligosaccharides ABC transporter, substrate-binding protein	XGlOS	xyloglucan oligosaccharides utilization
	Bg0001	P18C555_metabat.081	MBIND2C09C28_04790	AxuB	Predicted alpha-xyloside ABC transporter, permease component 1	XGlOS	xyloglucan oligosaccharides utilization
	Bg0001	P18C555_metabat.081	MBIND2C09C28_04790	XglB	Predicted xyloglucan oligosaccharides ABC transporter, permease protein 1	XGlOS	xyloglucan oligosaccharides utilization
	Bg0001	P18C555_metabat.081	MBIND2C09C28_04795	AxuC	Predicted alpha-xyloside ABC transporter, permease component 2	XGlOS	xyloglucan oligosaccharides utilization
	Bg0001	P18C555_metabat.081	MBIND2C09C28_04795	XglC	Predicted xyloglucan oligosaccharides ABC transporter, permease protein 2	XGlOS	xyloglucan oligosaccharides utilization
	Bg0001	P18C555_metabat.081	MBIND2C09C28_04800	Xyl_31	Alpha-xylosidase, GH31	XGlOS	xyloglucan oligosaccharides utilization
	Bg0001	P18C555_metabat.081	MBIND2C09C28_05290	GlgP	Glycogen phosphorylase (EC 2.4.1.1)	ST	starch and glycogen degradation
	Bg0001	P18C555_metabat.081	MBIND2C09C28_05575	AmyAc	Cytoplasmic alpha-amylase (EC 3.2.1.1)	ST	starch and glycogen degradation
	Bg0001	P18C555_metabat.081	MBIND2C09C28_05690	LnpD	UDP-hexose 4-epimerase involved in lacto-N-biose utilization	Lnb; GNB	lacto-N-biose utilization; galacto-N-biose utilization
	Bg0001	P18C555_metabat.081	MBIND2C09C28_05695	LnpC	UTP-hexose-1-phosphate uridylyltransferase involved in lacto-N-biose utilization, predicted	Lnb; GNB	lacto-N-biose utilization; galacto-N-biose utilization
	Bg0001	P18C555_metabat.081	MBIND2C09C28_05700	NagKH	N-acetylhexosamine 1-kinase (EC 2.7.1.162)	Lnb; GNB	lacto-N-biose utilization; galacto-N-biose utilization
	Bg0001	P18C555_metabat.081	MBIND2C09C28_05705	LnpA2	1,3-beta-galactosyl-N-acetylhexosamine phosphorylase (EC 2.4.1.211)	Lnb; GNB	lacto-N-biose utilization; galacto-N-biose utilization
	Bg0001	P18C555_metabat.081	MBIND2C09C28_05710	LNB1_C	Lacto-N-biose and Galacto-N-biose ABC transporter 1, permease component 2	Lnb; GNB	lacto-N-biose utilization; galacto-N-biose utilization
	Bg0001	P18C555_metabat.081	MBIND2C09C28_06645	LnbR	Transciptional regulator of lacto-N-biose and galacto-N-biose utilization, ROK family	GlcNAc; Lnb; LNT; LNnT	N-acetylglucosamine utilization; lacto-N-biose utilization; lacto-N-tetraose utilization; lacto-N-neotetraose utilization
	Bg0001	P18C555_metabat.081	MBIND2C09C28_06665	Mna_GH125	exo-alpha-1,6-mannosidase (EC 3.2.1.-), GH125 family	Nglyc	N-glycan utilization
	Bg0001	P18C555_metabat.081	MBIND2C09C28_06675	MnaR	Predicted transcriptional regulator of N-glycan utilization, LacI family	Nglyc	N-glycan utilization
	Bg0001	P18C555_metabat.081	MBIND2C09C28_08385	AmyAc	Cytoplasmic alpha-amylase (EC 3.2.1.1)	ST	starch and glycogen degradation
	Bg0001	P18C555_metabat.081	MBIND2C09C28_08670	Agl1	Exo-alpha-(1-6)-glucosidase, GH13	IMO	panose and isomaltooligosaccharides utilization
	Bg0001	P18C555_metabat.081	MBIND2C09C28_08795	GalA	Extracellular endo-beta-(1-4/1-3)-galactanase, GH53	GALA_I	type I galactan and arabinogalactan degradation
	Bg0001	P18C555_metabat.081	MBIND2C09C28_08915	Bga42A	Exo-beta-(1-3/1-4/1-6)-galactosidase, GH42	GOS; LNT	galactooligosaccharides utilization; lacto-N-tetraose utilization
	Bg0001	P18C555_metabat.081	MBIND2C09C28_09409	Bgl3	Beta-glucosidase, GH3	Bgl; Cld; Gin; XGlOS	beta-glucosides utilization; cellobiose and cellodextrin utilization; ginsenosides utilization; xyloglucan oligosaccharides utilization
	Bg0001	P18C555_metabat.081	MBIND2C09C28_09417	Agl1	Exo-alpha-(1-6)-glucosidase, GH13	IMO	panose and isomaltooligosaccharides utilization
	Bg0023	P15C888_cluster_45	MBIND62FFD58_00565	LnbR	Transciptional regulator of lacto-N-biose and galacto-N-biose utilization, ROK family	GlcNAc; Lnb; LNT; LNnT	N-acetylglucosamine utilization; lacto-N-biose utilization; lacto-N-tetraose utilization; lacto-N-neotetraose utilization
	Bg0023	P15C888_cluster_45	MBIND62FFD58_00990	BbgIII	Extracellular LNnT exo-beta-(1-4)-galactosidase, GH2	LNnT; Muc	lacto-N-neotetraose utilization; mucin O-glycan utilization
	Bg0023	P15C888_cluster_45	MBIND62FFD58_01105	LnbX	Extracellular lacto-N-biosidase, GH136	LNT; Muc	lacto-N-tetraose utilization; mucin O-glycan utilization
	Bg0023	P15C888_cluster_45	MBIND62FFD58_01660	MnaB	Predicted N-glycan ABC transport system, permease protein 1	Nglyc	N-glycan utilization
	Bg0023	P15C888_cluster_45	MBIND62FFD58_01665	MnaA	Predicted N-glycan ABC transport system, substrate-binding protein	Nglyc	N-glycan utilization
	Bg0023	P15C888_cluster_45	MBIND62FFD58_01670	LnbR	Transciptional regulator of lacto-N-biose and galacto-N-biose utilization, ROK family	GlcNAc; Lnb; LNT; LNnT	N-acetylglucosamine utilization; lacto-N-biose utilization; lacto-N-tetraose utilization; lacto-N-neotetraose utilization
	Bg0023	P15C888_cluster_45	MBIND62FFD58_01675	Hex1	Exo-beta-(1-3/1-4/1-6)-N-acetylglucosaminidase, GH20	LNT; LNnT; Nglyc; Chb	lacto-N-tetraose utilization; lacto-N-neotetraose utilization; N-glycan utilization; chitobiose utilization
	Bg0023	P15C888_cluster_45	MBIND62FFD58_02460	EngBF	Bifidobacterial endo-alpha-N-acetylgalactosaminidase acting on O-glycans, GH101	Muc	mucin O-glycan utilization
	Bg0023	P15C888_cluster_45	MBIND62FFD58_02610	NagKH	N-acetylhexosamine 1-kinase (EC 2.7.1.162)	Lnb; GNB	lacto-N-biose utilization; galacto-N-biose utilization
	Bg0023	P15C888_cluster_45	MBIND62FFD58_02620	LnpA2	1,3-beta-galactosyl-N-acetylhexosamine phosphorylase (EC 2.4.1.211)	Lnb; GNB	lacto-N-biose utilization; galacto-N-biose utilization
	Bg0023	P15C888_cluster_45	MBIND62FFD58_02630	BiAfcB	Exo-alpha-L-(1-3/1-4)-fucosidase, GH29	FL; Nglyc	fucosyllactose utilization; N-glycan utilization
	Bg0023	P15C888_cluster_45	MBIND62FFD58_02640	LNB2_C	Lacto-N-biose and Galacto-N-biose ABC transporter 2, permease component 2	Lnb; GNB	lacto-N-biose utilization; galacto-N-biose utilization
	Bg0023	P15C888_cluster_45	MBIND62FFD58_02645	LNB2_B	Lacto-N-biose and Galacto-N-biose ABC transporter 2, permease component 1	Lnb; GNB	lacto-N-biose utilization; galacto-N-biose utilization
	Bg0023	P15C888_cluster_45	MBIND62FFD58_02650	LNB2_A	Lacto-N-biose and Galacto-N-biose ABC transporter 2, periplasmic substrate-binding protein	Lnb; GNB	lacto-N-biose utilization; galacto-N-biose utilization
	Bg0023	P15C888_cluster_45	MBIND62FFD58_02865	AfcA_GH95	Extracellular exo-alpha-L-(1-2)-fucosidase, GH95	FL; Muc	fucosyllactose utilization; mucin O-glycan utilization
	Bg0023	P15C888_cluster_45	MBIND62FFD58_03590	AmyAc	Cytoplasmic alpha-amylase (EC 3.2.1.1)	ST	starch and glycogen degradation
	Bg0023	P15C888_cluster_45	MBIND62FFD58_03915	LNB1_A	Lacto-N-biose and Galacto-N-biose ABC transporter 1, periplasmic substrate-binding protein	Lnb; GNB	lacto-N-biose utilization; galacto-N-biose utilization
	Bg0023	P15C888_cluster_45	MBIND62FFD58_03920	LNB1_B	Lacto-N-biose and Galacto-N-biose ABC transporter 1, permease component 1	Lnb; GNB	lacto-N-biose utilization; galacto-N-biose utilization
	Bg0023	P15C888_cluster_45	MBIND62FFD58_03925	LNB1_C	Lacto-N-biose and Galacto-N-biose ABC transporter 1, permease component 2	Lnb; GNB	lacto-N-biose utilization; galacto-N-biose utilization
	Bg0023	P15C888_cluster_45	MBIND62FFD58_03930	LnpA2	1,3-beta-galactosyl-N-acetylhexosamine phosphorylase (EC 2.4.1.211)	Lnb; GNB	lacto-N-biose utilization; galacto-N-biose utilization
	Bg0023	P15C888_cluster_45	MBIND62FFD58_03940	LnpC	UTP-hexose-1-phosphate uridylyltransferase involved in lacto-N-biose utilization, predicted	Lnb; GNB	lacto-N-biose utilization; galacto-N-biose utilization
	Bg0023	P15C888_cluster_45	MBIND62FFD58_03945	LnpC	UTP-hexose-1-phosphate uridylyltransferase involved in lacto-N-biose utilization, predicted	Lnb; GNB	lacto-N-biose utilization; galacto-N-biose utilization
	Bg0023	P15C888_cluster_45	MBIND62FFD58_03950	LnpD	UDP-hexose 4-epimerase involved in lacto-N-biose utilization	Lnb; GNB	lacto-N-biose utilization; galacto-N-biose utilization
	Bg0023	P15C888_cluster_45	MBIND62FFD58_03960	LnpA2	1,3-beta-galactosyl-N-acetylhexosamine phosphorylase (EC 2.4.1.211)	Lnb; GNB	lacto-N-biose utilization; galacto-N-biose utilization
	Bg0023	P15C888_cluster_45	MBIND62FFD58_03970	LnbR	Transciptional regulator of lacto-N-biose and galacto-N-biose utilization, ROK family	GlcNAc; Lnb; LNT; LNnT	N-acetylglucosamine utilization; lacto-N-biose utilization; lacto-N-tetraose utilization; lacto-N-neotetraose utilization
	Bg0023	P15C888_cluster_45	MBIND62FFD58_03975	NagKH	N-acetylhexosamine 1-kinase (EC 2.7.1.162)	Lnb; GNB	lacto-N-biose utilization; galacto-N-biose utilization
	Bg0023	P15C888_cluster_45	MBIND62FFD58_03980	LnpC	UTP-hexose-1-phosphate uridylyltransferase involved in lacto-N-biose utilization, predicted	Lnb; GNB	lacto-N-biose utilization; galacto-N-biose utilization
	Bg0023	P15C888_cluster_45	MBIND62FFD58_03985	LnpD	UDP-hexose 4-epimerase involved in lacto-N-biose utilization	Lnb; GNB	lacto-N-biose utilization; galacto-N-biose utilization
	Bg0023	P15C888_cluster_45	MBIND62FFD58_04185	BbnII	6-sulfo-beta-N-acetylglucosaminidase, GH20	Muc	mucin O-glycan utilization
	Bg0023	P15C888_cluster_45	MBIND62FFD58_04185	BbnII	Extracellular exo-beta-(1-6)-N-acetylglucosaminidase, GH20	Muc	mucin O-glycan utilization
	Bg0023	P15C888_cluster_45	MBIND62FFD58_05565	LnpA2	1,3-beta-galactosyl-N-acetylhexosamine phosphorylase (EC 2.4.1.211)	Lnb; GNB	lacto-N-biose utilization; galacto-N-biose utilization
	Bg0023	P15C888_cluster_45	MBIND62FFD58_05570	LNB1_C	Lacto-N-biose and Galacto-N-biose ABC transporter 1, permease component 2	Lnb; GNB	lacto-N-biose utilization; galacto-N-biose utilization
	Bg0023	P15C888_cluster_45	MBIND62FFD58_05575	LNB1_B	Lacto-N-biose and Galacto-N-biose ABC transporter 1, permease component 1	Lnb; GNB	lacto-N-biose utilization; galacto-N-biose utilization
	Bg0023	P15C888_cluster_45	MBIND62FFD58_05580	LNB1_A	Lacto-N-biose and Galacto-N-biose ABC transporter 1, periplasmic substrate-binding protein	Lnb; GNB	lacto-N-biose utilization; galacto-N-biose utilization
	Bg0023	P15C888_cluster_45	MBIND62FFD58_05850	Gde2	Glycogen debranching enzyme (EC 3.2.1.-)	ST	starch and glycogen degradation
	Bg0023	P15C888_cluster_45	MBIND62FFD58_06005	SiaBb3	Hypothetical extracellular sialidase, GH33	Muc	mucin O-glycan utilization
	Bg0023	P15C888_cluster_45	MBIND62FFD58_06340	AmyAc	Cytoplasmic alpha-amylase (EC 3.2.1.1)	ST	starch and glycogen degradation
	Bg0023	P15C888_cluster_45	MBIND62FFD58_06565	NagBb	Exo-alpha-N-acetylgalactosaminidase, GH129	Muc	mucin O-glycan utilization
	Bg0023	P15C888_cluster_45	MBIND62FFD58_07050	SiaBb1	Extracellular exo-alpha-(2-3/2-6)-sialidase coupled with acetylesterase, GH33	SL; Muc	sialyllactose utilization; mucin O-glycan utilization
	Bg0023	P15C888_cluster_45	MBIND62FFD58_07055	SiaBb2	Extracellular exo-alpha-(2-3/2-6/2-8)-sialidase, GH33	SL; Muc	sialyllactose utilization; mucin O-glycan utilization
	Bg0023	P15C888_cluster_45	MBIND62FFD58_07175	RafA	Exo-alpha-(1-6/1-4/1-3)-galactosidase, GH36	Mel; Raf; Glb	melibiose utilization; raffinose utilization; globotriose utilization
	Bg0023	P15C888_cluster_45	MBIND62FFD58_07600	AgaBb	Extracellular exo-alpha-(1-3)-galactosidase, GH110	Muc	mucin O-glycan utilization
	Bg0023	P15C888_cluster_45	MBIND62FFD58_07915	Bga42A	Exo-beta-(1-3/1-4/1-6)-galactosidase, GH42	GOS; LNT	galactooligosaccharides utilization; lacto-N-tetraose utilization
	Bg0023	P15C888_cluster_45	MBIND62FFD58_07930	AfcB_GH29	Extracellular exo-alpha-L-(1-3/1-4)-fucosidase, GH29	FL; Muc	fucosyllactose utilization; mucin O-glycan utilization
	Bg0023	P15C888_cluster_45	MBIND62FFD58_08455	Hex1	Exo-beta-(1-3/1-4/1-6)-N-acetylglucosaminidase, GH20	LNT; LNnT; Nglyc; Chb	lacto-N-tetraose utilization; lacto-N-neotetraose utilization; N-glycan utilization; chitobiose utilization
	Bg0023	P15C888_cluster_45	MBIND62FFD58_08730	BbnI	Extracellular exo-beta-(1-3)-N-acetylglucosaminidase, GH20	LNnT; Muc	lacto-N-neotetraose utilization; mucin O-glycan utilization
	Bg0023	P15C888_cluster_45	MBIND62FFD58_08880	AgnB	Exo-alpha-N-acetylglucosaminidase, GH89	Muc	mucin O-glycan utilization
	Bg0023	P15C888_cluster_45	MBIND62FFD58_09095	Bga2A	Exo-beta-(1-4)-galactosidase, GH2	Lac; LNnT; Nglyc	lactose utilization; lacto-N-neotetraose utilization; N-glycan utilization
	Bg0023	P15C888_cluster_45	MBIND62FFD58_09105	Bga2A	Exo-beta-(1-4)-galactosidase, GH2	Lac; LNnT; Nglyc	lactose utilization; lacto-N-neotetraose utilization; N-glycan utilization
	Bg0023	P15C888_cluster_45	MBIND62FFD58_09220	LnbB_GH	Extracellular lacto-N-biosidase, GH20	LNT; Muc	lacto-N-tetraose utilization; mucin O-glycan utilization
	Bg0023	P15C888_cluster_45	MBIND62FFD58_09265	GlgP	Glycogen phosphorylase (EC 2.4.1.1)	ST	starch and glycogen degradation
	Bg0023	P15C888_cluster_45	MBIND62FFD58_09898	LnpD	UDP-hexose 4-epimerase involved in lacto-N-biose utilization	Lnb; GNB	lacto-N-biose utilization; galacto-N-biose utilization
	Bg0011	P19C666_bin.006	MBIND7F5D2F2_00315	Aga_36	Alpha-galactosidase, GH36	AG_II	type II galactan and arabinogalactan degradation
	Bg0011	P19C666_bin.006	MBIND7F5D2F2_01010	Hex1	Exo-beta-(1-3/1-4/1-6)-N-acetylglucosaminidase, GH20	LNT; LNnT; Nglyc; Chb	lacto-N-tetraose utilization; lacto-N-neotetraose utilization; N-glycan utilization; chitobiose utilization
	Bg0011	P19C666_bin.006	MBIND7F5D2F2_01020	LNB1_C	Lacto-N-biose and Galacto-N-biose ABC transporter 1, permease component 2	Lnb; GNB	lacto-N-biose utilization; galacto-N-biose utilization
	Bg0011	P19C666_bin.006	MBIND7F5D2F2_01025	LnbR	Transciptional regulator of lacto-N-biose and galacto-N-biose utilization, ROK family	GlcNAc; Lnb; LNT; LNnT	N-acetylglucosamine utilization; lacto-N-biose utilization; lacto-N-tetraose utilization; lacto-N-neotetraose utilization
	Bg0011	P19C666_bin.006	MBIND7F5D2F2_01120	BgrT5	Predicted beta-glucoside specific transcriptional regulator 5, TetR family	XGlOS	xyloglucan oligosaccharides utilization
	Bg0011	P19C666_bin.006	MBIND7F5D2F2_01160	Xgl_42	Xyloglucan beta-galactosidase, GH42	XGlOS	xyloglucan oligosaccharides utilization
	Bg0011	P19C666_bin.006	MBIND7F5D2F2_01165	Xgl_43	Xyloglucan alpha-L-arabinofuranosidase, GH43	XGlOS	xyloglucan oligosaccharides utilization
	Bg0011	P19C666_bin.006	MBIND7F5D2F2_01170	Xgl_5	Xyloglucan endo-beta-(1-4)-glucanase, GH5	XGL	xyloglucan degradation
	Bg0011	P19C666_bin.006	MBIND7F5D2F2_01175	Xgl_5	Xyloglucan endo-beta-(1-4)-glucanase, GH5	XGL	xyloglucan degradation
	Bg0011	P19C666_bin.006	MBIND7F5D2F2_01180	Xyl_31	Alpha-xylosidase, GH31	XGlOS	xyloglucan oligosaccharides utilization
	Bg0011	P19C666_bin.006	MBIND7F5D2F2_01185	Xgl_3	Xyloglucan beta-glucosidase, GH3	XGlOS	xyloglucan oligosaccharides utilization
	Bg0011	P19C666_bin.006	MBIND7F5D2F2_01190	Xlg_29	Xyloglucan exo-alpha-L-fucosidase, GH29	XGlOS	xyloglucan oligosaccharides utilization
	Bg0011	P19C666_bin.006	MBIND7F5D2F2_01195	XglO	Predicted xyloglucan acetylesterase	XGlOS	xyloglucan oligosaccharides utilization
	Bg0011	P19C666_bin.006	MBIND7F5D2F2_01200	XglE	Predicted xyloglucan oligosaccharides ABC transporter 2, substrate-binding protein	XGlOS	xyloglucan oligosaccharides utilization
	Bg0011	P19C666_bin.006	MBIND7F5D2F2_01205	XglG	Predicted xyloglucan oligosaccharides ABC transporter 2, permease protein 2	XGlOS	xyloglucan oligosaccharides utilization
	Bg0011	P19C666_bin.006	MBIND7F5D2F2_01210	XglF	Predicted xyloglucan oligosaccharides ABC transporter 2, permease protein 1	XGlOS	xyloglucan oligosaccharides utilization
	Bg0011	P19C666_bin.006	MBIND7F5D2F2_01220	Xyl_31	Alpha-xylosidase, GH31	XGlOS	xyloglucan oligosaccharides utilization
	Bg0011	P19C666_bin.006	MBIND7F5D2F2_03520	Bga42A	Exo-beta-(1-3/1-4/1-6)-galactosidase, GH42	GOS; LNT	galactooligosaccharides utilization; lacto-N-tetraose utilization
	Bg0011	P19C666_bin.006	MBIND7F5D2F2_03715	AXe1	Predicted AXOS acetyl esterase	XOS; AXOS	xylooligosaccharides utilization; arabinoxylooligosaccharides
	Bg0011	P19C666_bin.006	MBIND7F5D2F2_03720	XylC	Exo-beta-(1->4)-D-xylosidase (EC 3.2.1.37), GH43_11 family	XOS; AXOS	xylooligosaccharides utilization; arabinoxylooligosaccharides
	Bg0011	P19C666_bin.006	MBIND7F5D2F2_03725	XosC	Bifidobacterial XOS/AXOS transporter, permease protein 2	XOS; AXOS	xylooligosaccharides utilization; arabinoxylooligosaccharides
	Bg0011	P19C666_bin.006	MBIND7F5D2F2_03730	XosB	Bifidobacterial XOS/AXOS transporter, permease protein 1	XOS; AXOS	xylooligosaccharides utilization; arabinoxylooligosaccharides
	Bg0011	P19C666_bin.006	MBIND7F5D2F2_03735	XosA	Bifidobacterial XOS/AXOS transporter, substrate-binding protein	XOS; AXOS	xylooligosaccharides utilization; arabinoxylooligosaccharides
	Bg0011	P19C666_bin.006	MBIND7F5D2F2_03740	XosR	Predicted regulator of XOS/AXOS utilization, LacI family	XOS; AXOS	xylooligosaccharides utilization; arabinoxylooligosaccharides
	Bg0011	P19C666_bin.006	MBIND7F5D2F2_03745	AbfA	Exo-alpha-(1->2/1->3)-L-arabinofuranosidase (EC 3.2.1.55), GH43_12 family	AXOS	arabinoxylooligosaccharides
	Bg0011	P19C666_bin.006	MBIND7F5D2F2_03805	AXe1	Predicted AXOS acetyl esterase	XOS; AXOS	xylooligosaccharides utilization; arabinoxylooligosaccharides
	Bg0011	P19C666_bin.006	MBIND7F5D2F2_03820	Xyn_10	Endo-1,4-beta-xylanase, GH10	XL; AX	xylan degradation; arabinoxylan degradation
	Bg0011	P19C666_bin.006	MBIND7F5D2F2_03825	RexA	Reducing end xylose-releasing exo-oligoxylanase (EC 3.2.1.156), GH8 family	XOS; AXOS	xylooligosaccharides utilization; arabinoxylooligosaccharides
	Bg0011	P19C666_bin.006	MBIND7F5D2F2_03835	XylC	Exo-beta-(1->4)-D-xylosidase (EC 3.2.1.37), GH43_11 family	XOS; AXOS	xylooligosaccharides utilization; arabinoxylooligosaccharides
	Bg0011	P19C666_bin.006	MBIND7F5D2F2_03840	XylB_GH	Exo-beta-(1->4)-D-xylosidase (EC 3.2.1.37), GH120 family	XOS; AXOS	xylooligosaccharides utilization; arabinoxylooligosaccharides
	Bg0011	P19C666_bin.006	MBIND7F5D2F2_03845	XosG	Bifidobacterial AXOS transporter, permease protein 2	AXOS	arabinoxylooligosaccharides
	Bg0011	P19C666_bin.006	MBIND7F5D2F2_03850	XosF	Bifidobacterial AXOS transporter, permease protein 1	AXOS	arabinoxylooligosaccharides
	Bg0011	P19C666_bin.006	MBIND7F5D2F2_03855	XosE	Bifidobacterial AXOS transporter, substrate-binding protein	AXOS	arabinoxylooligosaccharides
	Bg0011	P19C666_bin.006	MBIND7F5D2F2_03975	FL2_A	2'FL, 3FL, LDFT, LNFP I ABC transporter, substrate-binding protein	FL	fucosyllactose utilization
	Bg0011	P19C666_bin.006	MBIND7F5D2F2_03980	FL2_C	2'FL, 3FL, LDFT, LNFP I ABC transporter, permease component 2	FL	fucosyllactose utilization
	Bg0011	P19C666_bin.006	MBIND7F5D2F2_03985	FL2_B	2'FL, 3FL, LDFT, LNFP I ABC transporter, permease component 1	FL	fucosyllactose utilization
	Bg0011	P19C666_bin.006	MBIND7F5D2F2_03990	FclR	Predicted transcriptional regulator for fucosyllactose utilization, LacI family	FL	fucosyllactose utilization
	Bg0011	P19C666_bin.006	MBIND7F5D2F2_04205	AmyAc	Cytoplasmic alpha-amylase (EC 3.2.1.1)	ST	starch and glycogen degradation
	Bg0011	P19C666_bin.006	MBIND7F5D2F2_04810	AbnA	Endo-alpha-(1->5)-L-arabinanase (EC 3.2.1.99), GH43 family	aAOS; AR	alpha-arabinooligosaccharides utilization; arabinan degradation
	Bg0011	P19C666_bin.006	MBIND7F5D2F2_04815	AbnA	Endo-alpha-(1->5)-L-arabinanase (EC 3.2.1.99), GH43 family	aAOS; AR	alpha-arabinooligosaccharides utilization; arabinan degradation
	Bg0011	P19C666_bin.006	MBIND7F5D2F2_04870	GafR	Predicted transcriptional regulator of Gal(1-3)Ara utilization, LacI family	GA	gum arabic degradation
	Bg0011	P19C666_bin.006	MBIND7F5D2F2_04875	GafB	Predicted Gal(1-3)Ara ABC transporter, permease component 1	GA	gum arabic degradation
	Bg0011	P19C666_bin.006	MBIND7F5D2F2_04880	GafC	Predicted Gal(1-3)Ara ABC transporter, permease component 2	GA	gum arabic degradation
	Bg0011	P19C666_bin.006	MBIND7F5D2F2_04885	GafA	Predicted Gal(1-3)Ara ABC transporter, substrate-binding component	GA	gum arabic degradation
	Bg0011	P19C666_bin.006	MBIND7F5D2F2_04890	Gaf_36	Predicted exo-alpha-(1-3)-galactosidase, GH36	GA	gum arabic degradation
	Bg0011	P19C666_bin.006	MBIND7F5D2F2_04895	Gaf_39	3-O-alpha-D-galactosyl-alpha-L-arabinofuranosidase, GH39	GA	gum arabic degradation
	Bg0011	P19C666_bin.006	MBIND7F5D2F2_05015	Bgl3	Beta-glucosidase, GH3	Bgl; Cld; Gin; XGlOS	beta-glucosides utilization; cellobiose and cellodextrin utilization; ginsenosides utilization; xyloglucan oligosaccharides utilization
	Bg0011	P19C666_bin.006	MBIND7F5D2F2_05050	Bga2A	Exo-beta-(1-4)-galactosidase, GH2	Lac; LNnT; Nglyc	lactose utilization; lacto-N-neotetraose utilization; N-glycan utilization
	Bg0011	P19C666_bin.006	MBIND7F5D2F2_05060	BiAfcA	Exo-alpha-L-(1-2)-fucosidase, GH95	FL; Nglyc	fucosyllactose utilization; N-glycan utilization
	Bg0011	P19C666_bin.006	MBIND7F5D2F2_05065	BiAfcB	Exo-alpha-L-(1-3/1-4)-fucosidase, GH29	FL; Nglyc	fucosyllactose utilization; N-glycan utilization
	Bg0011	P19C666_bin.006	MBIND7F5D2F2_05520	Bgl3	Beta-glucosidase, GH3	Bgl; Cld; Gin; XGlOS	beta-glucosides utilization; cellobiose and cellodextrin utilization; ginsenosides utilization; xyloglucan oligosaccharides utilization
	Bg0011	P19C666_bin.006	MBIND7F5D2F2_05525	BgrT1	Predicted beta-glucoside specific transcriptional regulator, TetR family	Bgl; Gin	beta-glucosides utilization; ginsenosides utilization
	Bg0011	P19C666_bin.006	MBIND7F5D2F2_05540	Bgl3	Beta-glucosidase, GH3	Bgl; Cld; Gin; XGlOS	beta-glucosides utilization; cellobiose and cellodextrin utilization; ginsenosides utilization; xyloglucan oligosaccharides utilization
	Bg0011	P19C666_bin.006	MBIND7F5D2F2_05545	BgrT2	Predicted beta-glucoside specific transcriptional regulator 2, TetR family	Bgl; Gin	beta-glucosides utilization; ginsenosides utilization
	Bg0011	P19C666_bin.006	MBIND7F5D2F2_05550	Gin_5	Hypothetical GH, GH5	Gin	ginsenosides utilization
	Bg0011	P19C666_bin.006	MBIND7F5D2F2_05555	Gin_43	Beta-xylosidase, GH43	XOS; AXOS; Gin	xylooligosaccharides utilization; arabinoxylooligosaccharides; ginsenosides utilization
	Bg0011	P19C666_bin.006	MBIND7F5D2F2_05560	Xyl_GH30	Exo-beta-xylosidase, GH30	Gin	ginsenosides utilization
	Bg0011	P19C666_bin.006	MBIND7F5D2F2_05565	GinT	Predicted ginsenosides transporter, The Drug:H+ Antiporter-1 (12 Spanner) (DHA1) Family	Gin	ginsenosides utilization
	Bg0011	P19C666_bin.006	MBIND7F5D2F2_05570	BgrT4	Predicted beta-glucoside specific transcriptional regulator 4, TetR family	Bgl; Gin	beta-glucosides utilization; ginsenosides utilization
	Bg0011	P19C666_bin.006	MBIND7F5D2F2_05575	BlArap42B	Exo-alpha-L-arabinopyranosidase, GH42	Gin	ginsenosides utilization
	Bg0011	P19C666_bin.006	MBIND7F5D2F2_05580	BgrT3	Predicted beta-glucoside specific transcriptional regulator 3, TetR family	Bgl; Gin	beta-glucosides utilization; ginsenosides utilization
	Bg0011	P19C666_bin.006	MBIND7F5D2F2_05690	Mna_GH38	Exo-alpha-mannosidase, GH38	Nglyc	N-glycan utilization
	Bg0011	P19C666_bin.006	MBIND7F5D2F2_06255	BifXosA	Bifidobacterial five-component XOS/AXOS transporter, substrate-binding protein	XOS; AXOS	xylooligosaccharides utilization; arabinoxylooligosaccharides
	Bg0011	P19C666_bin.006	MBIND7F5D2F2_06260	BifXosB	Bifidobacterial five-component XOS/AXOS transporter, permease protein 1	XOS; AXOS	xylooligosaccharides utilization; arabinoxylooligosaccharides
	Bg0011	P19C666_bin.006	MBIND7F5D2F2_06265	BifXosC	Bifidobacterial five-component XOS/AXOS transporter, permease protein 2	XOS; AXOS	xylooligosaccharides utilization; arabinoxylooligosaccharides
	Bg0011	P19C666_bin.006	MBIND7F5D2F2_06270	BifXosD	Bifidobacterial five-component XOS/AXOS transporter, ATP-binding protein protein 1	XOS; AXOS	xylooligosaccharides utilization; arabinoxylooligosaccharides
	Bg0011	P19C666_bin.006	MBIND7F5D2F2_06275	BifXosE	Bifidobacterial five-component XOS/AXOS transporter, ATP-binding protein protein 2	XOS; AXOS	xylooligosaccharides utilization; arabinoxylooligosaccharides
	Bg0011	P19C666_bin.006	MBIND7F5D2F2_06280	XylC	Exo-beta-(1->4)-D-xylosidase (EC 3.2.1.37), GH43_11 family	XOS; AXOS	xylooligosaccharides utilization; arabinoxylooligosaccharides
	Bg0011	P19C666_bin.006	MBIND7F5D2F2_06290	XylB_GH	Exo-beta-(1->4)-D-xylosidase (EC 3.2.1.37), GH120 family	XOS; AXOS	xylooligosaccharides utilization; arabinoxylooligosaccharides
	Bg0011	P19C666_bin.006	MBIND7F5D2F2_06295	RexA	Reducing end xylose-releasing exo-oligoxylanase (EC 3.2.1.156), GH8 family	XOS; AXOS	xylooligosaccharides utilization; arabinoxylooligosaccharides
	Bg0011	P19C666_bin.006	MBIND7F5D2F2_06300	AXHd3	Double substituted xylan alpha-(1->3)-L-arabinofuranosidase, GH43_10 family	AXOS	arabinoxylooligosaccharides
	Bg0011	P19C666_bin.006	MBIND7F5D2F2_06305	AXe2	Predicted AXOS feruloyl esterase	XOS; AXOS	xylooligosaccharides utilization; arabinoxylooligosaccharides
	Bg0011	P19C666_bin.006	MBIND7F5D2F2_08325	RafA	Exo-alpha-(1-6/1-4/1-3)-galactosidase, GH36	Mel; Raf; Glb	melibiose utilization; raffinose utilization; globotriose utilization
	Bg0011	P19C666_bin.006	MBIND7F5D2F2_08335	ImoA	Panose/isomaltooligosaccharides ABC transporter, substrate-binding protein	IMO	panose and isomaltooligosaccharides utilization
	Bg0011	P19C666_bin.006	MBIND7F5D2F2_08340	ImoB	Panose/isomaltooligosaccharides ABC transporter, permease protein 1	IMO	panose and isomaltooligosaccharides utilization
	Bg0011	P19C666_bin.006	MBIND7F5D2F2_08345	ImoC	Panose/isomaltooligosaccharides ABC transporter, permease protein 2	IMO	panose and isomaltooligosaccharides utilization
	Bg0011	P19C666_bin.006	MBIND7F5D2F2_08350	MelA	Melezitose ABC transporter, substrate-binding protein	Mlz	melezitose utilization
	Bg0011	P19C666_bin.006	MBIND7F5D2F2_08355	MelB	Melezitose ABC transporter, permease protein 1	Mlz	melezitose utilization
	Bg0011	P19C666_bin.006	MBIND7F5D2F2_08360	MelC	Melezitose ABC transporter, permease protein 2	Mlz	melezitose utilization
	Bg0011	P19C666_bin.006	MBIND7F5D2F2_08365	Agl1	Exo-alpha-(1-6)-glucosidase, GH13	IMO	panose and isomaltooligosaccharides utilization
	Bg0011	P19C666_bin.006	MBIND7F5D2F2_08375	Agl1	Exo-alpha-(1-6)-glucosidase, GH13	IMO	panose and isomaltooligosaccharides utilization
	Bg0011	P19C666_bin.006	MBIND7F5D2F2_08665	AmyAc	Cytoplasmic alpha-amylase (EC 3.2.1.1)	ST	starch and glycogen degradation
	Bg0011	P19C666_bin.006	MBIND7F5D2F2_08860	GlgP	Glycogen phosphorylase (EC 2.4.1.1)	ST	starch and glycogen degradation
	Bg0011	P19C666_bin.006	MBIND7F5D2F2_09120	Bgl3	Beta-glucosidase, GH3	Bgl; Cld; Gin; XGlOS	beta-glucosides utilization; cellobiose and cellodextrin utilization; ginsenosides utilization; xyloglucan oligosaccharides utilization
	Bg0011	P19C666_bin.006	MBIND7F5D2F2_09150	MnbR	Predicted transcriptional regulator of beta-mannose-oligosaccharides utilization, LacI family	bMnOS; bMAN	beta-mannooligosaccharides utilization; beta-mannan degradation
	Bg0173	P02C777_maxbin.070	MBINDE828359_00330	XylB_GH	Exo-beta-(1->4)-D-xylosidase (EC 3.2.1.37), GH120 family	XOS; AXOS	xylooligosaccharides utilization; arabinoxylooligosaccharides
	Bg0173	P02C777_maxbin.070	MBINDE828359_00335	RexA	Reducing end xylose-releasing exo-oligoxylanase (EC 3.2.1.156), GH8 family	XOS; AXOS	xylooligosaccharides utilization; arabinoxylooligosaccharides
	Bg0173	P02C777_maxbin.070	MBINDE828359_00660	Gaf_36	Predicted exo-alpha-(1-3)-galactosidase, GH36	GA	gum arabic degradation
	Bg0173	P02C777_maxbin.070	MBINDE828359_00665	GafB	Predicted Gal(1-3)Ara ABC transporter, permease component 1	GA	gum arabic degradation
	Bg0173	P02C777_maxbin.070	MBINDE828359_00670	GafC	Predicted Gal(1-3)Ara ABC transporter, permease component 2	GA	gum arabic degradation
	Bg0173	P02C777_maxbin.070	MBINDE828359_00675	GafA	Predicted Gal(1-3)Ara ABC transporter, substrate-binding component	GA	gum arabic degradation
	Bg0173	P02C777_maxbin.070	MBINDE828359_00680	GafR	Predicted transcriptional regulator of Gal(1-3)Ara utilization, LacI family	GA	gum arabic degradation
	Bg0173	P02C777_maxbin.070	MBINDE828359_01035	AbfA	Exo-alpha-(1->2/1->3)-L-arabinofuranosidase (EC 3.2.1.55), GH43_12 family	AXOS	arabinoxylooligosaccharides
	Bg0173	P02C777_maxbin.070	MBINDE828359_01040	XosR	Predicted regulator of XOS/AXOS utilization, LacI family	XOS; AXOS	xylooligosaccharides utilization; arabinoxylooligosaccharides
	Bg0173	P02C777_maxbin.070	MBINDE828359_01045	XosA	Bifidobacterial XOS/AXOS transporter, substrate-binding protein	XOS; AXOS	xylooligosaccharides utilization; arabinoxylooligosaccharides
	Bg0173	P02C777_maxbin.070	MBINDE828359_01050	XosB	Bifidobacterial XOS/AXOS transporter, permease protein 1	XOS; AXOS	xylooligosaccharides utilization; arabinoxylooligosaccharides
	Bg0173	P02C777_maxbin.070	MBINDE828359_01055	XosC	Bifidobacterial XOS/AXOS transporter, permease protein 2	XOS; AXOS	xylooligosaccharides utilization; arabinoxylooligosaccharides
	Bg0173	P02C777_maxbin.070	MBINDE828359_01060	XylC	Exo-beta-(1->4)-D-xylosidase (EC 3.2.1.37), GH43_11 family	XOS; AXOS	xylooligosaccharides utilization; arabinoxylooligosaccharides
	Bg0173	P02C777_maxbin.070	MBINDE828359_01065	AXe1	Predicted AXOS acetyl esterase	XOS; AXOS	xylooligosaccharides utilization; arabinoxylooligosaccharides
	Bg0173	P02C777_maxbin.070	MBINDE828359_01070	AXe2	Predicted AXOS feruloyl esterase	XOS; AXOS	xylooligosaccharides utilization; arabinoxylooligosaccharides
	Bg0173	P02C777_maxbin.070	MBINDE828359_02350	BgrT3	Predicted beta-glucoside specific transcriptional regulator 3, TetR family	Bgl; Gin	beta-glucosides utilization; ginsenosides utilization
	Bg0173	P02C777_maxbin.070	MBINDE828359_02355	BlArap42B	Exo-alpha-L-arabinopyranosidase, GH42	Gin	ginsenosides utilization
	Bg0173	P02C777_maxbin.070	MBINDE828359_02360	BgrT4	Predicted beta-glucoside specific transcriptional regulator 4, TetR family	Bgl; Gin	beta-glucosides utilization; ginsenosides utilization
	Bg0173	P02C777_maxbin.070	MBINDE828359_02365	GinT	Predicted ginsenosides transporter, The Drug:H+ Antiporter-1 (12 Spanner) (DHA1) Family	Gin	ginsenosides utilization
	Bg0173	P02C777_maxbin.070	MBINDE828359_02370	Xyl_GH30	Exo-beta-xylosidase, GH30	Gin	ginsenosides utilization
	Bg0173	P02C777_maxbin.070	MBINDE828359_02375	Gin_5	Hypothetical GH, GH5	Gin	ginsenosides utilization
	Bg0173	P02C777_maxbin.070	MBINDE828359_02380	Gin_43	Beta-xylosidase, GH43	XOS; AXOS; Gin	xylooligosaccharides utilization; arabinoxylooligosaccharides; ginsenosides utilization
	Bg0173	P02C777_maxbin.070	MBINDE828359_02385	Gin_5	Hypothetical GH, GH5	Gin	ginsenosides utilization
	Bg0173	P02C777_maxbin.070	MBINDE828359_02390	BgrT2	Predicted beta-glucoside specific transcriptional regulator 2, TetR family	Bgl; Gin	beta-glucosides utilization; ginsenosides utilization
	Bg0173	P02C777_maxbin.070	MBINDE828359_02405	Bgl3	Beta-glucosidase, GH3	Bgl; Cld; Gin; XGlOS	beta-glucosides utilization; cellobiose and cellodextrin utilization; ginsenosides utilization; xyloglucan oligosaccharides utilization
	Bg0173	P02C777_maxbin.070	MBINDE828359_02420	BgrT1	Predicted beta-glucoside specific transcriptional regulator, TetR family	Bgl; Gin	beta-glucosides utilization; ginsenosides utilization
	Bg0173	P02C777_maxbin.070	MBINDE828359_02425	Bgl3	Beta-glucosidase, GH3	Bgl; Cld; Gin; XGlOS	beta-glucosides utilization; cellobiose and cellodextrin utilization; ginsenosides utilization; xyloglucan oligosaccharides utilization
	Bg0173	P02C777_maxbin.070	MBINDE828359_02490	AmyAc	Cytoplasmic alpha-amylase (EC 3.2.1.1)	ST	starch and glycogen degradation
	Bg0173	P02C777_maxbin.070	MBINDE828359_02535	Agl1	Exo-alpha-(1-6)-glucosidase, GH13	IMO	panose and isomaltooligosaccharides utilization
	Bg0173	P02C777_maxbin.070	MBINDE828359_02540	ImoC	Panose/isomaltooligosaccharides ABC transporter, permease protein 2	IMO	panose and isomaltooligosaccharides utilization
	Bg0173	P02C777_maxbin.070	MBINDE828359_02545	ImoB	Panose/isomaltooligosaccharides ABC transporter, permease protein 1	IMO	panose and isomaltooligosaccharides utilization
	Bg0173	P02C777_maxbin.070	MBINDE828359_02550	ImoA	Panose/isomaltooligosaccharides ABC transporter, substrate-binding protein	IMO	panose and isomaltooligosaccharides utilization
	Bg0173	P02C777_maxbin.070	MBINDE828359_02560	RafA	Exo-alpha-(1-6/1-4/1-3)-galactosidase, GH36	Mel; Raf; Glb	melibiose utilization; raffinose utilization; globotriose utilization
	Bg0173	P02C777_maxbin.070	MBINDE828359_02900	AbfB	Double substituted xylan alpha-(1->3)-L-arabinofuranosidase, GH51 family	AXOS	arabinoxylooligosaccharides
	Bg0173	P02C777_maxbin.070	MBINDE828359_02900	Abf3_GH51	Exo-alpha-(1->2/1->3)-L-arabinofuranosidase (EC 3.2.1.55), GH51 family	aAOS; AXOS; AG_II	alpha-arabinooligosaccharides utilization; arabinoxylooligosaccharides; type II galactan and arabinogalactan degradation
	Bg0173	P02C777_maxbin.070	MBINDE828359_02905	AbpR	Predicted regulator of beta-L-arabinopyranosidase, LacI family	AG_II	type II galactan and arabinogalactan degradation
	Bg0173	P02C777_maxbin.070	MBINDE828359_02910	XynA2	Beta-xylosidase, GH43_22	XOS; AXOS	xylooligosaccharides utilization; arabinoxylooligosaccharides
	Bg0173	P02C777_maxbin.070	MBINDE828359_02915	Aga_36	Alpha-galactosidase, GH36	AG_II	type II galactan and arabinogalactan degradation
	Bg0173	P02C777_maxbin.070	MBINDE828359_02920	HypBA3	Predicted exo-beta-L-arabinofuranosidase in locus with AbpBL, GH127	AG_II	type II galactan and arabinogalactan degradation
	Bg0173	P02C777_maxbin.070	MBINDE828359_03295	PulA_bif	Pullulanase, GH13_14	ST	starch and glycogen degradation
	Bg0173	P02C777_maxbin.070	MBINDE828359_03950	Mna_GH38	Exo-alpha-mannosidase, GH38	Nglyc	N-glycan utilization
	Bg0173	P02C777_maxbin.070	MBINDE828359_04330	Mna_GH38	Exo-alpha-mannosidase, GH38	Nglyc	N-glycan utilization
	Bg0173	P02C777_maxbin.070	MBINDE828359_05155	Bgl3	Beta-glucosidase, GH3	Bgl; Cld; Gin; XGlOS	beta-glucosides utilization; cellobiose and cellodextrin utilization; ginsenosides utilization; xyloglucan oligosaccharides utilization
	Bg0173	P02C777_maxbin.070	MBINDE828359_05410	GlgP	Glycogen phosphorylase (EC 2.4.1.1)	ST	starch and glycogen degradation
	Bg0173	P02C777_maxbin.070	MBINDE828359_05600	AXe2	Predicted AXOS feruloyl esterase	XOS; AXOS	xylooligosaccharides utilization; arabinoxylooligosaccharides
	Bg0173	P02C777_maxbin.070	MBINDE828359_05605	AXHd3	Double substituted xylan alpha-(1->3)-L-arabinofuranosidase, GH43_10 family	AXOS	arabinoxylooligosaccharides
	Bg0173	P02C777_maxbin.070	MBINDE828359_06075	Bgl3	Beta-glucosidase, GH3	Bgl; Cld; Gin; XGlOS	beta-glucosides utilization; cellobiose and cellodextrin utilization; ginsenosides utilization; xyloglucan oligosaccharides utilization
	Bg0173	P02C777_maxbin.070	MBINDE828359_06125	Bga2A	Exo-beta-(1-4)-galactosidase, GH2	Lac; LNnT; Nglyc	lactose utilization; lacto-N-neotetraose utilization; N-glycan utilization
	Bg0173	P02C777_maxbin.070	MBINDE828359_06395	Gaf_39	3-O-alpha-D-galactosyl-alpha-L-arabinofuranosidase, GH39	GA	gum arabic degradation
	Bg0173	P02C777_maxbin.070	MBINDE828359_06400	Gaf_36	Predicted exo-alpha-(1-3)-galactosidase, GH36	GA	gum arabic degradation
	Bg0173	P02C777_maxbin.070	MBINDE828359_06405	GafA	Predicted Gal(1-3)Ara ABC transporter, substrate-binding component	GA	gum arabic degradation
	Bg0173	P02C777_maxbin.070	MBINDE828359_06410	GafC	Predicted Gal(1-3)Ara ABC transporter, permease component 2	GA	gum arabic degradation
	Bg0173	P02C777_maxbin.070	MBINDE828359_06415	GafB	Predicted Gal(1-3)Ara ABC transporter, permease component 1	GA	gum arabic degradation
	Bg0173	P02C777_maxbin.070	MBINDE828359_06420	GafR	Predicted transcriptional regulator of Gal(1-3)Ara utilization, LacI family	GA	gum arabic degradation
	Bg0173	P02C777_maxbin.070	MBINDE828359_07790	ApuB_bif	Extracellular type II bifunctional pullulanase, GH13	ST	starch and glycogen degradation
	Bg0173	P02C777_maxbin.070	MBINDE828359_07795	AmyA_bif	Extracellular alpha-amylase, GH13_32	ST	starch and glycogen degradation
	Bg0173	P02C777_maxbin.070	MBINDE828359_08085	XglG	Predicted xyloglucan oligosaccharides ABC transporter 2, permease protein 2	XGlOS	xyloglucan oligosaccharides utilization
	Bg0173	P02C777_maxbin.070	MBINDE828359_08090	XglE	Predicted xyloglucan oligosaccharides ABC transporter 2, substrate-binding protein	XGlOS	xyloglucan oligosaccharides utilization
	Bg0173	P02C777_maxbin.070	MBINDE828359_08095	Xgl_3	Xyloglucan beta-glucosidase, GH3	XGlOS	xyloglucan oligosaccharides utilization
	Bg0173	P02C777_maxbin.070	MBINDE828359_08100	Xgl_42	Xyloglucan beta-galactosidase, GH42	XGlOS	xyloglucan oligosaccharides utilization
	Bg0173	P02C777_maxbin.070	MBINDE828359_08115	BgrT5	Predicted beta-glucoside specific transcriptional regulator 5, TetR family	XGlOS	xyloglucan oligosaccharides utilization
	Bg0173	P02C777_maxbin.070	MBINDE828359_08120	XglO	Predicted xyloglucan acetylesterase	XGlOS	xyloglucan oligosaccharides utilization
	Bg0173	P02C777_maxbin.070	MBINDE828359_08140	Bga2A	Exo-beta-(1-4)-galactosidase, GH2	Lac; LNnT; Nglyc	lactose utilization; lacto-N-neotetraose utilization; N-glycan utilization
	Bg0173	P02C777_maxbin.070	MBINDE828359_08593	AbfA	Exo-alpha-(1->2/1->3)-L-arabinofuranosidase (EC 3.2.1.55), GH43_12 family	AXOS	arabinoxylooligosaccharides
	Bg0173	P02C777_maxbin.070	MBINDE828359_08621	AmyAc	Cytoplasmic alpha-amylase (EC 3.2.1.1)	ST	starch and glycogen degradation
	Bg0161	P17C777_maxbin.079	MBINE2F3A7F0_01190	ApuB_bif	Extracellular type II bifunctional pullulanase, GH13	ST	starch and glycogen degradation
	Bg0161	P17C777_maxbin.079	MBINE2F3A7F0_01195	AmyA_bif	Extracellular alpha-amylase, GH13_32	ST	starch and glycogen degradation
	Bg0161	P17C777_maxbin.079	MBINE2F3A7F0_01460	Bga2A	Exo-beta-(1-4)-galactosidase, GH2	Lac; LNnT; Nglyc	lactose utilization; lacto-N-neotetraose utilization; N-glycan utilization
	Bg0161	P17C777_maxbin.079	MBINE2F3A7F0_01490	Bgl3	Beta-glucosidase, GH3	Bgl; Cld; Gin; XGlOS	beta-glucosides utilization; cellobiose and cellodextrin utilization; ginsenosides utilization; xyloglucan oligosaccharides utilization
	Bg0161	P17C777_maxbin.079	MBINE2F3A7F0_01580	Bga2A	Exo-beta-(1-4)-galactosidase, GH2	Lac; LNnT; Nglyc	lactose utilization; lacto-N-neotetraose utilization; N-glycan utilization
	Bg0161	P17C777_maxbin.079	MBINE2F3A7F0_01615	RafA	Exo-alpha-(1-6/1-4/1-3)-galactosidase, GH36	Mel; Raf; Glb	melibiose utilization; raffinose utilization; globotriose utilization
	Bg0161	P17C777_maxbin.079	MBINE2F3A7F0_01625	ImoA	Panose/isomaltooligosaccharides ABC transporter, substrate-binding protein	IMO	panose and isomaltooligosaccharides utilization
	Bg0161	P17C777_maxbin.079	MBINE2F3A7F0_01630	ImoB	Panose/isomaltooligosaccharides ABC transporter, permease protein 1	IMO	panose and isomaltooligosaccharides utilization
	Bg0161	P17C777_maxbin.079	MBINE2F3A7F0_01635	ImoC	Panose/isomaltooligosaccharides ABC transporter, permease protein 2	IMO	panose and isomaltooligosaccharides utilization
	Bg0161	P17C777_maxbin.079	MBINE2F3A7F0_01640	Agl1	Exo-alpha-(1-6)-glucosidase, GH13	IMO	panose and isomaltooligosaccharides utilization
	Bg0161	P17C777_maxbin.079	MBINE2F3A7F0_02395	BaMan26A	Extracellular endo-beta-(1-4)-mannanase, GH26	bMAN	beta-mannan degradation
	Bg0161	P17C777_maxbin.079	MBINE2F3A7F0_02555	GlgP	Glycogen phosphorylase (EC 2.4.1.1)	ST	starch and glycogen degradation
	Bg0161	P17C777_maxbin.079	MBINE2F3A7F0_04335	AbfB	Double substituted xylan alpha-(1->3)-L-arabinofuranosidase, GH51 family	AXOS	arabinoxylooligosaccharides
	Bg0161	P17C777_maxbin.079	MBINE2F3A7F0_04335	Abf3_GH51	Exo-alpha-(1->2/1->3)-L-arabinofuranosidase (EC 3.2.1.55), GH51 family	aAOS; AXOS; AG_II	alpha-arabinooligosaccharides utilization; arabinoxylooligosaccharides; type II galactan and arabinogalactan degradation
	Bg0161	P17C777_maxbin.079	MBINE2F3A7F0_04340	AbpR	Predicted regulator of beta-L-arabinopyranosidase, LacI family	AG_II	type II galactan and arabinogalactan degradation
	Bg0161	P17C777_maxbin.079	MBINE2F3A7F0_04345	XynA2	Beta-xylosidase, GH43_22	XOS; AXOS	xylooligosaccharides utilization; arabinoxylooligosaccharides
	Bg0161	P17C777_maxbin.079	MBINE2F3A7F0_04350	Aga_36	Alpha-galactosidase, GH36	AG_II	type II galactan and arabinogalactan degradation
	Bg0161	P17C777_maxbin.079	MBINE2F3A7F0_04355	HypBA3	Predicted exo-beta-L-arabinofuranosidase in locus with AbpBL, GH127	AG_II	type II galactan and arabinogalactan degradation
	Bg0161	P17C777_maxbin.079	MBINE2F3A7F0_05590	AmyAc	Cytoplasmic alpha-amylase (EC 3.2.1.1)	ST	starch and glycogen degradation
	Bg0161	P17C777_maxbin.079	MBINE2F3A7F0_06060	Xyl_31	Alpha-xylosidase, GH31	XGlOS	xyloglucan oligosaccharides utilization
	Bg0161	P17C777_maxbin.079	MBINE2F3A7F0_06065	Xgl_42	Xyloglucan beta-galactosidase, GH42	XGlOS	xyloglucan oligosaccharides utilization
	Bg0161	P17C777_maxbin.079	MBINE2F3A7F0_06075	BgrT5	Predicted beta-glucoside specific transcriptional regulator 5, TetR family	XGlOS	xyloglucan oligosaccharides utilization
	Bg0161	P17C777_maxbin.079	MBINE2F3A7F0_07105	Bgl3	Beta-glucosidase, GH3	Bgl; Cld; Gin; XGlOS	beta-glucosides utilization; cellobiose and cellodextrin utilization; ginsenosides utilization; xyloglucan oligosaccharides utilization
	Bg0161	P17C777_maxbin.079	MBINE2F3A7F0_07370	PulA_bif	Pullulanase, GH13_14	ST	starch and glycogen degradation
	Bg0161	P17C777_maxbin.079	MBINE2F3A7F0_07605	BaMan26A	Extracellular endo-beta-(1-4)-mannanase, GH26	bMAN	beta-mannan degradation
	Bg0161	P17C777_maxbin.079	MBINE2F3A7F0_07625	MnbR	Predicted transcriptional regulator of beta-mannose-oligosaccharides utilization, LacI family	bMnOS; bMAN	beta-mannooligosaccharides utilization; beta-mannan degradation
	Bg0161	P17C777_maxbin.079	MBINE2F3A7F0_07650	Bgl1_2	Broad specificity beta-glucosidase, GH1	Bgl; Cld; bMnOS; Gin; XGlOS	beta-glucosides utilization; cellobiose and cellodextrin utilization; beta-mannooligosaccharides utilization; ginsenosides utilization; xyloglucan oligosaccharides utilization
	Bg0161	P17C777_maxbin.079	MBINE2F3A7F0_07981	GlgP	Glycogen phosphorylase (EC 2.4.1.1)	ST	starch and glycogen degradation
	Bg0161	P17C777_maxbin.079	MBINE2F3A7F0_08042	GlgP	Glycogen phosphorylase (EC 2.4.1.1)	ST	starch and glycogen degradation
	Bg0014	P39C777_maxbin.015	MBINE5355FC6_00805	Bgl3	Beta-glucosidase, GH3	Bgl; Cld; Gin; XGlOS	beta-glucosides utilization; cellobiose and cellodextrin utilization; ginsenosides utilization; xyloglucan oligosaccharides utilization
	Bg0014	P39C777_maxbin.015	MBINE5355FC6_00965	Bga2A	Exo-beta-(1-4)-galactosidase, GH2	Lac; LNnT; Nglyc	lactose utilization; lacto-N-neotetraose utilization; N-glycan utilization
	Bg0014	P39C777_maxbin.015	MBINE5355FC6_01355	Bl16Gal	Extracellular endo-beta-(1-6)-galactobiohydrolase, GH30_5	AG_II	type II galactan and arabinogalactan degradation
	Bg0014	P39C777_maxbin.015	MBINE5355FC6_01555	GlgP	Glycogen phosphorylase (EC 2.4.1.1)	ST	starch and glycogen degradation
	Bg0014	P39C777_maxbin.015	MBINE5355FC6_01595	BgrT2	Predicted beta-glucoside specific transcriptional regulator 2, TetR family	Bgl; Gin	beta-glucosides utilization; ginsenosides utilization
	Bg0014	P39C777_maxbin.015	MBINE5355FC6_02860	Bga42A	Exo-beta-(1-3/1-4/1-6)-galactosidase, GH42	GOS; LNT	galactooligosaccharides utilization; lacto-N-tetraose utilization
	Bg0014	P39C777_maxbin.015	MBINE5355FC6_02960	Mna_GH38	Exo-alpha-mannosidase, GH38	Nglyc	N-glycan utilization
	Bg0014	P39C777_maxbin.015	MBINE5355FC6_02965	Mna_GH38	Exo-alpha-mannosidase, GH38	Nglyc	N-glycan utilization
	Bg0014	P39C777_maxbin.015	MBINE5355FC6_02970	MnaA	Predicted N-glycan ABC transport system, substrate-binding protein	Nglyc	N-glycan utilization
	Bg0014	P39C777_maxbin.015	MBINE5355FC6_02975	MnaB	Predicted N-glycan ABC transport system, permease protein 1	Nglyc	N-glycan utilization
	Bg0014	P39C777_maxbin.015	MBINE5355FC6_02980	MnaC	Predicted N-glycan ABC transport system, permease protein 2	Nglyc	N-glycan utilization
	Bg0014	P39C777_maxbin.015	MBINE5355FC6_02985	BlMan5B	N-glycan acting exo-beta-mannosidase, GH5_18	Nglyc	N-glycan utilization
	Bg0014	P39C777_maxbin.015	MBINE5355FC6_02995	EndoBB	Endo-beta-N-acetylglucosaminidase, GH85	Nglyc	N-glycan utilization
	Bg0014	P39C777_maxbin.015	MBINE5355FC6_03000	MnaR	Predicted transcriptional regulator of N-glycan utilization, LacI family	Nglyc	N-glycan utilization
	Bg0014	P39C777_maxbin.015	MBINE5355FC6_03175	LnpD	UDP-hexose 4-epimerase involved in lacto-N-biose utilization	Lnb; GNB	lacto-N-biose utilization; galacto-N-biose utilization
	Bg0014	P39C777_maxbin.015	MBINE5355FC6_03180	NagKH	N-acetylhexosamine 1-kinase (EC 2.7.1.162)	Lnb; GNB	lacto-N-biose utilization; galacto-N-biose utilization
	Bg0014	P39C777_maxbin.015	MBINE5355FC6_03185	LnpA2	1,3-beta-galactosyl-N-acetylhexosamine phosphorylase (EC 2.4.1.211)	Lnb; GNB	lacto-N-biose utilization; galacto-N-biose utilization
	Bg0014	P39C777_maxbin.015	MBINE5355FC6_03280	ApuB_bif	Extracellular type II bifunctional pullulanase, GH13	ST	starch and glycogen degradation
	Bg0014	P39C777_maxbin.015	MBINE5355FC6_03300	PulA_bif	Pullulanase, GH13_14	ST	starch and glycogen degradation
	Bg0014	P39C777_maxbin.015	MBINE5355FC6_04085	LNB1_A	Lacto-N-biose and Galacto-N-biose ABC transporter 1, periplasmic substrate-binding protein	Lnb; GNB	lacto-N-biose utilization; galacto-N-biose utilization
	Bg0014	P39C777_maxbin.015	MBINE5355FC6_04090	LNB1_B	Lacto-N-biose and Galacto-N-biose ABC transporter 1, permease component 1	Lnb; GNB	lacto-N-biose utilization; galacto-N-biose utilization
	Bg0014	P39C777_maxbin.015	MBINE5355FC6_04095	LNB1_C	Lacto-N-biose and Galacto-N-biose ABC transporter 1, permease component 2	Lnb; GNB	lacto-N-biose utilization; galacto-N-biose utilization
	Bg0014	P39C777_maxbin.015	MBINE5355FC6_04245	Agl1	Exo-alpha-(1-6)-glucosidase, GH13	IMO	panose and isomaltooligosaccharides utilization
	Bg0014	P39C777_maxbin.015	MBINE5355FC6_04250	ImoC	Panose/isomaltooligosaccharides ABC transporter, permease protein 2	IMO	panose and isomaltooligosaccharides utilization
	Bg0014	P39C777_maxbin.015	MBINE5355FC6_04655	RafA	Exo-alpha-(1-6/1-4/1-3)-galactosidase, GH36	Mel; Raf; Glb	melibiose utilization; raffinose utilization; globotriose utilization
	Bg0014	P39C777_maxbin.015	MBINE5355FC6_04715	MnbR	Predicted transcriptional regulator of beta-mannose-oligosaccharides utilization, LacI family	bMnOS; bMAN	beta-mannooligosaccharides utilization; beta-mannan degradation
	Bg0014	P39C777_maxbin.015	MBINE5355FC6_04750	Bgl1_2	Broad specificity beta-glucosidase, GH1	Bgl; Cld; bMnOS; Gin; XGlOS	beta-glucosides utilization; cellobiose and cellodextrin utilization; beta-mannooligosaccharides utilization; ginsenosides utilization; xyloglucan oligosaccharides utilization
	Bg0014	P39C777_maxbin.015	MBINE5355FC6_05155	AtsR	Transcriptional regulator of GlcNAc-6-S utilization, ROK family	GlcNAc6S	N-acetylglucosamine sulfate utilization
	Bg0014	P39C777_maxbin.015	MBINE5355FC6_05190	Bgl3	Beta-glucosidase, GH3	Bgl; Cld; Gin; XGlOS	beta-glucosides utilization; cellobiose and cellodextrin utilization; ginsenosides utilization; xyloglucan oligosaccharides utilization
	Bg0014	P39C777_maxbin.015	MBINE5355FC6_05645	Mna_GH125	exo-alpha-1,6-mannosidase (EC 3.2.1.-), GH125 family	Nglyc	N-glycan utilization
	Bg0014	P39C777_maxbin.015	MBINE5355FC6_05665	AtsA	Mucin-desulfating sulfatase MdsA precursor (EC 3.1.6.14)	GlcNAc6S	N-acetylglucosamine sulfate utilization
	Bg0014	P39C777_maxbin.015	MBINE5355FC6_05670	AtsB	Anaerobic sulfatase-maturing enzyme anSME	GlcNAc6S	N-acetylglucosamine sulfate utilization
	Bg0014	P39C777_maxbin.015	MBINE5355FC6_05865	AmyAc	Cytoplasmic alpha-amylase (EC 3.2.1.1)	ST	starch and glycogen degradation
	Bg0014	P39C777_maxbin.015	MBINE5355FC6_06410	LnpC	UTP-hexose-1-phosphate uridylyltransferase involved in lacto-N-biose utilization, predicted	Lnb; GNB	lacto-N-biose utilization; galacto-N-biose utilization
	Bg0014	P39C777_maxbin.015	MBINE5355FC6_06505	ImoG	Predicted panose/isomaltooligosaccharides ABC transporter 2, substrate-binding protein	IMO	panose and isomaltooligosaccharides utilization
	Bg0014	P39C777_maxbin.015	MBINE5355FC6_06510	ImoR2	Predicted panose/isomaltooligosaccharides utilization regulator 2, LacI family	IMO	panose and isomaltooligosaccharides utilization
	Bg0014	P39C777_maxbin.015	MBINE5355FC6_06515	Agl1	Exo-alpha-(1-6)-glucosidase, GH13	IMO	panose and isomaltooligosaccharides utilization
	Bg0014	P39C777_maxbin.015	MBINE5355FC6_07070	GlgP	Glycogen phosphorylase (EC 2.4.1.1)	ST	starch and glycogen degradation
	Bg0014	P39C777_maxbin.015	MBINE5355FC6_07075	NagA_s	N-acetylglucosamine-6-phosphate deacetylase involved in GlcNAc-6-S utilization (EC 3.5.1.25)	GlcNAc6S	N-acetylglucosamine sulfate utilization
	Bg0014	P39C777_maxbin.015	MBINE5355FC6_07975	Bgl3	Beta-glucosidase, GH3	Bgl; Cld; Gin; XGlOS	beta-glucosides utilization; cellobiose and cellodextrin utilization; ginsenosides utilization; xyloglucan oligosaccharides utilization
	Bg0014	P39C777_maxbin.015	MBINE5355FC6_08000	Bgl3	Beta-glucosidase, GH3	Bgl; Cld; Gin; XGlOS	beta-glucosides utilization; cellobiose and cellodextrin utilization; ginsenosides utilization; xyloglucan oligosaccharides utilization
	Bg0014	P39C777_maxbin.015	MBINE5355FC6_08015	Bgl3	Beta-glucosidase, GH3	Bgl; Cld; Gin; XGlOS	beta-glucosides utilization; cellobiose and cellodextrin utilization; ginsenosides utilization; xyloglucan oligosaccharides utilization
	Bg0014	P39C777_maxbin.015	MBINE5355FC6_08255	LnbR	Transciptional regulator of lacto-N-biose and galacto-N-biose utilization, ROK family	GlcNAc; Lnb; LNT; LNnT	N-acetylglucosamine utilization; lacto-N-biose utilization; lacto-N-tetraose utilization; lacto-N-neotetraose utilization
	Bg0014	P39C777_maxbin.015	MBINE5355FC6_09000	ImoB	Panose/isomaltooligosaccharides ABC transporter, permease protein 1	IMO	panose and isomaltooligosaccharides utilization
	Bg0014	P39C777_maxbin.015	MBINE5355FC6_09020	AmyAc	Cytoplasmic alpha-amylase (EC 3.2.1.1)	ST	starch and glycogen degradation
	Bg0014	P39C777_maxbin.015	MBINE5355FC6_09330	Mna_GH38	Exo-alpha-mannosidase, GH38	Nglyc	N-glycan utilization
	Bg0014	P39C777_maxbin.015	MBINE5355FC6_09340	BiAfcA	Exo-alpha-L-(1-2)-fucosidase, GH95	FL; Nglyc	fucosyllactose utilization; N-glycan utilization
	Bg0014	P39C777_maxbin.015	MBINE5355FC6_09778	Bgl3	Beta-glucosidase, GH3	Bgl; Cld; Gin; XGlOS	beta-glucosides utilization; cellobiose and cellodextrin utilization; ginsenosides utilization; xyloglucan oligosaccharides utilization
	Bg0014	P39C777_maxbin.015	MBINE5355FC6_09792	GlgP	Glycogen phosphorylase (EC 2.4.1.1)	ST	starch and glycogen degradation
	Bg0014	P39C777_maxbin.015	MBINE5355FC6_09796	Bl16Gal	Extracellular endo-beta-(1-6)-galactobiohydrolase, GH30_5	AG_II	type II galactan and arabinogalactan degradation
	Bg0014	P39C777_maxbin.015	MBINE5355FC6_09797	Bl13Gal	Extracellular exo-beta-(1-3)-galactanase, GH43_24	AG_II	type II galactan and arabinogalactan degradation
	Bg0014	P39C777_maxbin.015	MBINE5355FC6_09806	GlgP	Glycogen phosphorylase (EC 2.4.1.1)	ST	starch and glycogen degradation
	Bg0014	P39C777_maxbin.015	MBINE5355FC6_09812	Bgl3	Beta-glucosidase, GH3	Bgl; Cld; Gin; XGlOS	beta-glucosides utilization; cellobiose and cellodextrin utilization; ginsenosides utilization; xyloglucan oligosaccharides utilization
	Bg0014	P39C777_maxbin.015	MBINE5355FC6_09850	Bga42A	Exo-beta-(1-3/1-4/1-6)-galactosidase, GH42	GOS; LNT	galactooligosaccharides utilization; lacto-N-tetraose utilization
	Bg0014	P39C777_maxbin.015	MBINE5355FC6_09852	Mna_GH38	Exo-alpha-mannosidase, GH38	Nglyc	N-glycan utilization
	Bg0014	P39C777_maxbin.015	MBINE5355FC6_09857	LnpA2	1,3-beta-galactosyl-N-acetylhexosamine phosphorylase (EC 2.4.1.211)	Lnb; GNB	lacto-N-biose utilization; galacto-N-biose utilization
	Bg0014	P39C777_maxbin.015	MBINE5355FC6_09878	AtsR	Transcriptional regulator of GlcNAc-6-S utilization, ROK family	GlcNAc6S	N-acetylglucosamine sulfate utilization
	Bg0014	P39C777_maxbin.015	MBINE5355FC6_09879	AtsT	GlcNAc-6-S transporter, MFS superfamily	GlcNAc6S	N-acetylglucosamine sulfate utilization
	Bg0014	P39C777_maxbin.015	MBINE5355FC6_09889	LNB1_A	Lacto-N-biose and Galacto-N-biose ABC transporter 1, periplasmic substrate-binding protein	Lnb; GNB	lacto-N-biose utilization; galacto-N-biose utilization
	Bg0014	P39C777_maxbin.015	MBINE5355FC6_09890	LnpA2	1,3-beta-galactosyl-N-acetylhexosamine phosphorylase (EC 2.4.1.211)	Lnb; GNB	lacto-N-biose utilization; galacto-N-biose utilization
	Bg0014	P39C777_maxbin.015	MBINE5355FC6_09897	ImoC	Panose/isomaltooligosaccharides ABC transporter, permease protein 2	IMO	panose and isomaltooligosaccharides utilization
	Bg0046	P37C777_bin.020	MBINEBBF06CA_00505	AmyAc	Cytoplasmic alpha-amylase (EC 3.2.1.1)	ST	starch and glycogen degradation
	Bg0046	P37C777_bin.020	MBINEBBF06CA_01895	Aga_36	Alpha-galactosidase, GH36	AG_II	type II galactan and arabinogalactan degradation
	Bg0046	P37C777_bin.020	MBINEBBF06CA_01980	FL2_A	2'FL, 3FL, LDFT, LNFP I ABC transporter, substrate-binding protein	FL	fucosyllactose utilization
	Bg0046	P37C777_bin.020	MBINEBBF06CA_01985	FL2_C	2'FL, 3FL, LDFT, LNFP I ABC transporter, permease component 2	FL	fucosyllactose utilization
	Bg0046	P37C777_bin.020	MBINEBBF06CA_01990	FL2_B	2'FL, 3FL, LDFT, LNFP I ABC transporter, permease component 1	FL	fucosyllactose utilization
	Bg0046	P37C777_bin.020	MBINEBBF06CA_01995	FclR	Predicted transcriptional regulator for fucosyllactose utilization, LacI family	FL	fucosyllactose utilization
	Bg0046	P37C777_bin.020	MBINEBBF06CA_02225	Bgl3	Beta-glucosidase, GH3	Bgl; Cld; Gin; XGlOS	beta-glucosides utilization; cellobiose and cellodextrin utilization; ginsenosides utilization; xyloglucan oligosaccharides utilization
	Bg0046	P37C777_bin.020	MBINEBBF06CA_03660	AcfT	Predicted transporter of Fuc(a1-6)GlcNAc-peptide, Glucose Transporter (GT) Family	Nglyc_core	N-glycan core utilization
	Bg0046	P37C777_bin.020	MBINEBBF06CA_03670	AcfC	Exo-alpha-L-(1-6)-fucosidase, GH29	Nglyc_core	N-glycan core utilization
	Bg0046	P37C777_bin.020	MBINEBBF06CA_03915	BiAfcB	Exo-alpha-L-(1-3/1-4)-fucosidase, GH29	FL; Nglyc	fucosyllactose utilization; N-glycan utilization
	Bg0046	P37C777_bin.020	MBINEBBF06CA_03970	Mna_GH38	Exo-alpha-mannosidase, GH38	Nglyc	N-glycan utilization
	Bg0046	P37C777_bin.020	MBINEBBF06CA_04110	BgrT3	Predicted beta-glucoside specific transcriptional regulator 3, TetR family	Bgl; Gin	beta-glucosides utilization; ginsenosides utilization
	Bg0046	P37C777_bin.020	MBINEBBF06CA_04115	BlArap42B	Exo-alpha-L-arabinopyranosidase, GH42	Gin	ginsenosides utilization
	Bg0046	P37C777_bin.020	MBINEBBF06CA_04120	BgrT4	Predicted beta-glucoside specific transcriptional regulator 4, TetR family	Bgl; Gin	beta-glucosides utilization; ginsenosides utilization
	Bg0046	P37C777_bin.020	MBINEBBF06CA_04125	GinT	Predicted ginsenosides transporter, The Drug:H+ Antiporter-1 (12 Spanner) (DHA1) Family	Gin	ginsenosides utilization
	Bg0046	P37C777_bin.020	MBINEBBF06CA_04130	Xyl_GH30	Exo-beta-xylosidase, GH30	Gin	ginsenosides utilization
	Bg0046	P37C777_bin.020	MBINEBBF06CA_04135	Gin_43	Beta-xylosidase, GH43	XOS; AXOS; Gin	xylooligosaccharides utilization; arabinoxylooligosaccharides; ginsenosides utilization
	Bg0046	P37C777_bin.020	MBINEBBF06CA_04140	Gin_5	Hypothetical GH, GH5	Gin	ginsenosides utilization
	Bg0046	P37C777_bin.020	MBINEBBF06CA_04145	BgrT2	Predicted beta-glucoside specific transcriptional regulator 2, TetR family	Bgl; Gin	beta-glucosides utilization; ginsenosides utilization
	Bg0046	P37C777_bin.020	MBINEBBF06CA_04150	Bgl3	Beta-glucosidase, GH3	Bgl; Cld; Gin; XGlOS	beta-glucosides utilization; cellobiose and cellodextrin utilization; ginsenosides utilization; xyloglucan oligosaccharides utilization
	Bg0046	P37C777_bin.020	MBINEBBF06CA_04170	RglR	Predicted rhamnoglycosides transcriptional regulator, LacI family	Rgl	rhamnoglycosides utilization
	Bg0046	P37C777_bin.020	MBINEBBF06CA_04175	RhaY	Predicted L-rhamnose permease RhaY	Rgl	rhamnoglycosides utilization
	Bg0046	P37C777_bin.020	MBINEBBF06CA_04180	rBdRham	Exo-alpha-L-(1-2/1-6)-rhamnosidase, GH78	Rgl	rhamnoglycosides utilization
	Bg0046	P37C777_bin.020	MBINEBBF06CA_04185	RglT	Predicted rhamnoglycosides transporter, The Drug:H+ Antiporter-1 (12 Spanner) (DHA1) Family	Rgl	rhamnoglycosides utilization
	Bg0046	P37C777_bin.020	MBINEBBF06CA_04195	BgrT1	Predicted beta-glucoside specific transcriptional regulator, TetR family	Bgl; Gin	beta-glucosides utilization; ginsenosides utilization
	Bg0046	P37C777_bin.020	MBINEBBF06CA_04200	Bgl3	Beta-glucosidase, GH3	Bgl; Cld; Gin; XGlOS	beta-glucosides utilization; cellobiose and cellodextrin utilization; ginsenosides utilization; xyloglucan oligosaccharides utilization
	Bg0046	P37C777_bin.020	MBINEBBF06CA_04965	BiAfcA	Exo-alpha-L-(1-2)-fucosidase, GH95	FL; Nglyc	fucosyllactose utilization; N-glycan utilization
	Bg0046	P37C777_bin.020	MBINEBBF06CA_04975	Bga2A	Exo-beta-(1-4)-galactosidase, GH2	Lac; LNnT; Nglyc	lactose utilization; lacto-N-neotetraose utilization; N-glycan utilization
	Bg0046	P37C777_bin.020	MBINEBBF06CA_05010	Bgl3	Beta-glucosidase, GH3	Bgl; Cld; Gin; XGlOS	beta-glucosides utilization; cellobiose and cellodextrin utilization; ginsenosides utilization; xyloglucan oligosaccharides utilization
	Bg0046	P37C777_bin.020	MBINEBBF06CA_05170	XosE	Bifidobacterial AXOS transporter, substrate-binding protein	AXOS	arabinoxylooligosaccharides
	Bg0046	P37C777_bin.020	MBINEBBF06CA_05175	XosF	Bifidobacterial AXOS transporter, permease protein 1	AXOS	arabinoxylooligosaccharides
	Bg0046	P37C777_bin.020	MBINEBBF06CA_05180	XosG	Bifidobacterial AXOS transporter, permease protein 2	AXOS	arabinoxylooligosaccharides
	Bg0046	P37C777_bin.020	MBINEBBF06CA_05185	XylB_GH	Exo-beta-(1->4)-D-xylosidase (EC 3.2.1.37), GH120 family	XOS; AXOS	xylooligosaccharides utilization; arabinoxylooligosaccharides
	Bg0046	P37C777_bin.020	MBINEBBF06CA_05190	XylC	Exo-beta-(1->4)-D-xylosidase (EC 3.2.1.37), GH43_11 family	XOS; AXOS	xylooligosaccharides utilization; arabinoxylooligosaccharides
	Bg0046	P37C777_bin.020	MBINEBBF06CA_05200	RexA	Reducing end xylose-releasing exo-oligoxylanase (EC 3.2.1.156), GH8 family	XOS; AXOS	xylooligosaccharides utilization; arabinoxylooligosaccharides
	Bg0046	P37C777_bin.020	MBINEBBF06CA_05205	Xyn_10	Endo-1,4-beta-xylanase, GH10	XL; AX	xylan degradation; arabinoxylan degradation
	Bg0046	P37C777_bin.020	MBINEBBF06CA_05220	AXe1	Predicted AXOS acetyl esterase	XOS; AXOS	xylooligosaccharides utilization; arabinoxylooligosaccharides
	Bg0046	P37C777_bin.020	MBINEBBF06CA_05275	AbfA	Exo-alpha-(1->2/1->3)-L-arabinofuranosidase (EC 3.2.1.55), GH43_12 family	AXOS	arabinoxylooligosaccharides
	Bg0046	P37C777_bin.020	MBINEBBF06CA_05280	XosR	Predicted regulator of XOS/AXOS utilization, LacI family	XOS; AXOS	xylooligosaccharides utilization; arabinoxylooligosaccharides
	Bg0046	P37C777_bin.020	MBINEBBF06CA_05285	XosA	Bifidobacterial XOS/AXOS transporter, substrate-binding protein	XOS; AXOS	xylooligosaccharides utilization; arabinoxylooligosaccharides
	Bg0046	P37C777_bin.020	MBINEBBF06CA_05290	XosB	Bifidobacterial XOS/AXOS transporter, permease protein 1	XOS; AXOS	xylooligosaccharides utilization; arabinoxylooligosaccharides
	Bg0046	P37C777_bin.020	MBINEBBF06CA_05295	XosC	Bifidobacterial XOS/AXOS transporter, permease protein 2	XOS; AXOS	xylooligosaccharides utilization; arabinoxylooligosaccharides
	Bg0046	P37C777_bin.020	MBINEBBF06CA_05300	XylC	Exo-beta-(1->4)-D-xylosidase (EC 3.2.1.37), GH43_11 family	XOS; AXOS	xylooligosaccharides utilization; arabinoxylooligosaccharides
	Bg0046	P37C777_bin.020	MBINEBBF06CA_05305	AXe1	Predicted AXOS acetyl esterase	XOS; AXOS	xylooligosaccharides utilization; arabinoxylooligosaccharides
	Bg0046	P37C777_bin.020	MBINEBBF06CA_05500	Bga42A	Exo-beta-(1-3/1-4/1-6)-galactosidase, GH42	GOS; LNT	galactooligosaccharides utilization; lacto-N-tetraose utilization
	Bg0046	P37C777_bin.020	MBINEBBF06CA_06290	Agl1	Exo-alpha-(1-6)-glucosidase, GH13	IMO	panose and isomaltooligosaccharides utilization
	Bg0046	P37C777_bin.020	MBINEBBF06CA_06300	Agl1	Exo-alpha-(1-6)-glucosidase, GH13	IMO	panose and isomaltooligosaccharides utilization
	Bg0046	P37C777_bin.020	MBINEBBF06CA_06305	MelC	Melezitose ABC transporter, permease protein 2	Mlz	melezitose utilization
	Bg0046	P37C777_bin.020	MBINEBBF06CA_06310	MelB	Melezitose ABC transporter, permease protein 1	Mlz	melezitose utilization
	Bg0046	P37C777_bin.020	MBINEBBF06CA_06315	MelA	Melezitose ABC transporter, substrate-binding protein	Mlz	melezitose utilization
	Bg0046	P37C777_bin.020	MBINEBBF06CA_06320	MelR1	Melezitose utilization transcriptional regulator MelR1, LacI family	Mlz	melezitose utilization
	Bg0046	P37C777_bin.020	MBINEBBF06CA_06325	ImoC	Panose/isomaltooligosaccharides ABC transporter, permease protein 2	IMO	panose and isomaltooligosaccharides utilization
	Bg0046	P37C777_bin.020	MBINEBBF06CA_06330	ImoB	Panose/isomaltooligosaccharides ABC transporter, permease protein 1	IMO	panose and isomaltooligosaccharides utilization
	Bg0046	P37C777_bin.020	MBINEBBF06CA_06335	ImoA	Panose/isomaltooligosaccharides ABC transporter, substrate-binding protein	IMO	panose and isomaltooligosaccharides utilization
	Bg0046	P37C777_bin.020	MBINEBBF06CA_06345	RafA	Exo-alpha-(1-6/1-4/1-3)-galactosidase, GH36	Mel; Raf; Glb	melibiose utilization; raffinose utilization; globotriose utilization
	Bg0046	P37C777_bin.020	MBINEBBF06CA_06875	AXe2	Predicted AXOS feruloyl esterase	XOS; AXOS	xylooligosaccharides utilization; arabinoxylooligosaccharides
	Bg0046	P37C777_bin.020	MBINEBBF06CA_06880	AXHd3	Double substituted xylan alpha-(1->3)-L-arabinofuranosidase, GH43_10 family	AXOS	arabinoxylooligosaccharides
	Bg0046	P37C777_bin.020	MBINEBBF06CA_06885	RexA	Reducing end xylose-releasing exo-oligoxylanase (EC 3.2.1.156), GH8 family	XOS; AXOS	xylooligosaccharides utilization; arabinoxylooligosaccharides
	Bg0046	P37C777_bin.020	MBINEBBF06CA_06890	XylB_GH	Exo-beta-(1->4)-D-xylosidase (EC 3.2.1.37), GH120 family	XOS; AXOS	xylooligosaccharides utilization; arabinoxylooligosaccharides
	Bg0046	P37C777_bin.020	MBINEBBF06CA_06900	XylC	Exo-beta-(1->4)-D-xylosidase (EC 3.2.1.37), GH43_11 family	XOS; AXOS	xylooligosaccharides utilization; arabinoxylooligosaccharides
	Bg0046	P37C777_bin.020	MBINEBBF06CA_06905	BifXosE	Bifidobacterial five-component XOS/AXOS transporter, ATP-binding protein protein 2	XOS; AXOS	xylooligosaccharides utilization; arabinoxylooligosaccharides
	Bg0046	P37C777_bin.020	MBINEBBF06CA_06910	BifXosD	Bifidobacterial five-component XOS/AXOS transporter, ATP-binding protein protein 1	XOS; AXOS	xylooligosaccharides utilization; arabinoxylooligosaccharides
	Bg0046	P37C777_bin.020	MBINEBBF06CA_06915	BifXosC	Bifidobacterial five-component XOS/AXOS transporter, permease protein 2	XOS; AXOS	xylooligosaccharides utilization; arabinoxylooligosaccharides
	Bg0046	P37C777_bin.020	MBINEBBF06CA_06920	BifXosB	Bifidobacterial five-component XOS/AXOS transporter, permease protein 1	XOS; AXOS	xylooligosaccharides utilization; arabinoxylooligosaccharides
	Bg0046	P37C777_bin.020	MBINEBBF06CA_06925	BifXosA	Bifidobacterial five-component XOS/AXOS transporter, substrate-binding protein	XOS; AXOS	xylooligosaccharides utilization; arabinoxylooligosaccharides
	Bg0046	P37C777_bin.020	MBINEBBF06CA_07690	LnbR	Transciptional regulator of lacto-N-biose and galacto-N-biose utilization, ROK family	GlcNAc; Lnb; LNT; LNnT	N-acetylglucosamine utilization; lacto-N-biose utilization; lacto-N-tetraose utilization; lacto-N-neotetraose utilization
	Bg0046	P37C777_bin.020	MBINEBBF06CA_07695	LNB1_A	Lacto-N-biose and Galacto-N-biose ABC transporter 1, periplasmic substrate-binding protein	Lnb; GNB	lacto-N-biose utilization; galacto-N-biose utilization
	Bg0046	P37C777_bin.020	MBINEBBF06CA_07695	GltA	Type I HMOs transporter, substrate-binding protein	LNT	lacto-N-tetraose utilization
	Bg0046	P37C777_bin.020	MBINEBBF06CA_07700	LNB1_B	Lacto-N-biose and Galacto-N-biose ABC transporter 1, permease component 1	Lnb; GNB	lacto-N-biose utilization; galacto-N-biose utilization
	Bg0046	P37C777_bin.020	MBINEBBF06CA_07705	LNB1_C	Lacto-N-biose and Galacto-N-biose ABC transporter 1, permease component 2	Lnb; GNB	lacto-N-biose utilization; galacto-N-biose utilization
	Bg0046	P37C777_bin.020	MBINEBBF06CA_07715	Hex1	Exo-beta-(1-3/1-4/1-6)-N-acetylglucosaminidase, GH20	LNT; LNnT; Nglyc; Chb	lacto-N-tetraose utilization; lacto-N-neotetraose utilization; N-glycan utilization; chitobiose utilization
	Bg0046	P37C777_bin.020	MBINEBBF06CA_07800	AbnA	Endo-alpha-(1->5)-L-arabinanase (EC 3.2.1.99), GH43 family	aAOS; AR	alpha-arabinooligosaccharides utilization; arabinan degradation
	Bg0046	P37C777_bin.020	MBINEBBF06CA_07805	AbnA	Endo-alpha-(1->5)-L-arabinanase (EC 3.2.1.99), GH43 family	aAOS; AR	alpha-arabinooligosaccharides utilization; arabinan degradation
	Bg0046	P37C777_bin.020	MBINEBBF06CA_07860	GafR	Predicted transcriptional regulator of Gal(1-3)Ara utilization, LacI family	GA	gum arabic degradation
	Bg0046	P37C777_bin.020	MBINEBBF06CA_07865	GafB	Predicted Gal(1-3)Ara ABC transporter, permease component 1	GA	gum arabic degradation
	Bg0046	P37C777_bin.020	MBINEBBF06CA_07870	GafC	Predicted Gal(1-3)Ara ABC transporter, permease component 2	GA	gum arabic degradation
	Bg0046	P37C777_bin.020	MBINEBBF06CA_07875	GafA	Predicted Gal(1-3)Ara ABC transporter, substrate-binding component	GA	gum arabic degradation
	Bg0046	P37C777_bin.020	MBINEBBF06CA_07880	Gaf_36	Predicted exo-alpha-(1-3)-galactosidase, GH36	GA	gum arabic degradation
	Bg0046	P37C777_bin.020	MBINEBBF06CA_07885	Gaf_39	3-O-alpha-D-galactosyl-alpha-L-arabinofuranosidase, GH39	GA	gum arabic degradation
	Bg0046	P37C777_bin.020	MBINEBBF06CA_08045	Bgl3	Beta-glucosidase, GH3	Bgl; Cld; Gin; XGlOS	beta-glucosides utilization; cellobiose and cellodextrin utilization; ginsenosides utilization; xyloglucan oligosaccharides utilization
	Bg0046	P37C777_bin.020	MBINEBBF06CA_08305	GlgP	Glycogen phosphorylase (EC 2.4.1.1)	ST	starch and glycogen degradation
	Bg0046	P37C777_bin.020	MBINEBBF06CA_08525	Bgl3	Beta-glucosidase, GH3	Bgl; Cld; Gin; XGlOS	beta-glucosides utilization; cellobiose and cellodextrin utilization; ginsenosides utilization; xyloglucan oligosaccharides utilization
	Bg0046	P37C777_bin.020	MBINEBBF06CA_09215	AmyAc	Cytoplasmic alpha-amylase (EC 3.2.1.1)	ST	starch and glycogen degradation
	Bg0046	P37C777_bin.020	MBINEBBF06CA_09265	MnbR	Predicted transcriptional regulator of beta-mannose-oligosaccharides utilization, LacI family	bMnOS; bMAN	beta-mannooligosaccharides utilization; beta-mannan degradation
	Bg0046	P37C777_bin.020	MBINEBBF06CA_09324	AcfC	Exo-alpha-L-(1-6)-fucosidase, GH29	Nglyc_core	N-glycan core utilization
	Bg0046	P37C777_bin.020	MBINEBBF06CA_09325	AcfT	Predicted transporter of Fuc(a1-6)GlcNAc-peptide, Glucose Transporter (GT) Family	Nglyc_core	N-glycan core utilization
	Bg0046	P37C777_bin.020	MBINEBBF06CA_09328	AcfC	Exo-alpha-L-(1-6)-fucosidase, GH29	Nglyc_core	N-glycan core utilization
	Bg0046	P37C777_bin.020	MBINEBBF06CA_09336	BiAfcA	Exo-alpha-L-(1-2)-fucosidase, GH95	FL; Nglyc	fucosyllactose utilization; N-glycan utilization
	Bg0046	P37C777_bin.020	MBINEBBF06CA_09341	BiAfcA	Exo-alpha-L-(1-2)-fucosidase, GH95	FL; Nglyc	fucosyllactose utilization; N-glycan utilization
	Bg0242	P14C555_maxbin.140	MBINECE3E3F9_00010	PRSD	Extracellular alpha-amylase, GH13_28	RST	resistant starch degradation
	Bg0242	P14C555_maxbin.140	MBINECE3E3F9_00715	Gin_5	Hypothetical GH, GH5	Gin	ginsenosides utilization
	Bg0242	P14C555_maxbin.140	MBINECE3E3F9_00720	BgrT2	Predicted beta-glucoside specific transcriptional regulator 2, TetR family	Bgl; Gin	beta-glucosides utilization; ginsenosides utilization
	Bg0242	P14C555_maxbin.140	MBINECE3E3F9_00725	Bgl3	Beta-glucosidase, GH3	Bgl; Cld; Gin; XGlOS	beta-glucosides utilization; cellobiose and cellodextrin utilization; ginsenosides utilization; xyloglucan oligosaccharides utilization
	Bg0242	P14C555_maxbin.140	MBINECE3E3F9_00755	BgrT1	Predicted beta-glucoside specific transcriptional regulator, TetR family	Bgl; Gin	beta-glucosides utilization; ginsenosides utilization
	Bg0242	P14C555_maxbin.140	MBINECE3E3F9_00760	Bgl3	Beta-glucosidase, GH3	Bgl; Cld; Gin; XGlOS	beta-glucosides utilization; cellobiose and cellodextrin utilization; ginsenosides utilization; xyloglucan oligosaccharides utilization
	Bg0242	P14C555_maxbin.140	MBINECE3E3F9_00765	RglR	Predicted rhamnoglycosides transcriptional regulator, LacI family	Rgl	rhamnoglycosides utilization
	Bg0242	P14C555_maxbin.140	MBINECE3E3F9_00770	RhaY	Predicted L-rhamnose permease RhaY	Rgl	rhamnoglycosides utilization
	Bg0242	P14C555_maxbin.140	MBINECE3E3F9_00775	rBdRham	Exo-alpha-L-(1-2/1-6)-rhamnosidase, GH78	Rgl	rhamnoglycosides utilization
	Bg0242	P14C555_maxbin.140	MBINECE3E3F9_00780	RglT	Predicted rhamnoglycosides transporter, The Drug:H+ Antiporter-1 (12 Spanner) (DHA1) Family	Rgl	rhamnoglycosides utilization
	Bg0242	P14C555_maxbin.140	MBINECE3E3F9_01070	Bgl3	Beta-glucosidase, GH3	Bgl; Cld; Gin; XGlOS	beta-glucosides utilization; cellobiose and cellodextrin utilization; ginsenosides utilization; xyloglucan oligosaccharides utilization
	Bg0242	P14C555_maxbin.140	MBINECE3E3F9_03135	Xgl_42	Xyloglucan beta-galactosidase, GH42	XGlOS	xyloglucan oligosaccharides utilization
	Bg0242	P14C555_maxbin.140	MBINECE3E3F9_03150	BgrT5	Predicted beta-glucoside specific transcriptional regulator 5, TetR family	XGlOS	xyloglucan oligosaccharides utilization
	Bg0242	P14C555_maxbin.140	MBINECE3E3F9_03945	GlgP	Glycogen phosphorylase (EC 2.4.1.1)	ST	starch and glycogen degradation
	Bg0242	P14C555_maxbin.140	MBINECE3E3F9_04005	Agl1	Exo-alpha-(1-6)-glucosidase, GH13	IMO	panose and isomaltooligosaccharides utilization
	Bg0242	P14C555_maxbin.140	MBINECE3E3F9_04015	MelD	Exo-alpha-(1-2/1-3/1-4)-glucosidase, GH13	Mlz	melezitose utilization
	Bg0242	P14C555_maxbin.140	MBINECE3E3F9_04020	MelC	Melezitose ABC transporter, permease protein 2	Mlz	melezitose utilization
	Bg0242	P14C555_maxbin.140	MBINECE3E3F9_04025	MelB	Melezitose ABC transporter, permease protein 1	Mlz	melezitose utilization
	Bg0242	P14C555_maxbin.140	MBINECE3E3F9_04030	MelA	Melezitose ABC transporter, substrate-binding protein	Mlz	melezitose utilization
	Bg0242	P14C555_maxbin.140	MBINECE3E3F9_04035	MelR1	Melezitose utilization transcriptional regulator MelR1, LacI family	Mlz	melezitose utilization
	Bg0242	P14C555_maxbin.140	MBINECE3E3F9_04040	ImoC	Panose/isomaltooligosaccharides ABC transporter, permease protein 2	IMO	panose and isomaltooligosaccharides utilization
	Bg0242	P14C555_maxbin.140	MBINECE3E3F9_04045	ImoB	Panose/isomaltooligosaccharides ABC transporter, permease protein 1	IMO	panose and isomaltooligosaccharides utilization
	Bg0242	P14C555_maxbin.140	MBINECE3E3F9_04050	ImoA	Panose/isomaltooligosaccharides ABC transporter, substrate-binding protein	IMO	panose and isomaltooligosaccharides utilization
	Bg0242	P14C555_maxbin.140	MBINECE3E3F9_04060	RafA	Exo-alpha-(1-6/1-4/1-3)-galactosidase, GH36	Mel; Raf; Glb	melibiose utilization; raffinose utilization; globotriose utilization
	Bg0242	P14C555_maxbin.140	MBINECE3E3F9_04090	Bga2A	Exo-beta-(1-4)-galactosidase, GH2	Lac; LNnT; Nglyc	lactose utilization; lacto-N-neotetraose utilization; N-glycan utilization
	Bg0242	P14C555_maxbin.140	MBINECE3E3F9_05495	PulA_bif	Pullulanase, GH13_14	ST	starch and glycogen degradation
	Bg0242	P14C555_maxbin.140	MBINECE3E3F9_05910	Bgl3	Beta-glucosidase, GH3	Bgl; Cld; Gin; XGlOS	beta-glucosides utilization; cellobiose and cellodextrin utilization; ginsenosides utilization; xyloglucan oligosaccharides utilization
	Bg0242	P14C555_maxbin.140	MBINECE3E3F9_05915	Bgl3	Beta-glucosidase, GH3	Bgl; Cld; Gin; XGlOS	beta-glucosides utilization; cellobiose and cellodextrin utilization; ginsenosides utilization; xyloglucan oligosaccharides utilization
	Bg0242	P14C555_maxbin.140	MBINECE3E3F9_06830	ApuB_bif	Extracellular type II bifunctional pullulanase, GH13	ST	starch and glycogen degradation
	Bg0242	P14C555_maxbin.140	MBINECE3E3F9_06835	AmyA_bif	Extracellular alpha-amylase, GH13_32	ST	starch and glycogen degradation
	Bg0242	P14C555_maxbin.140	MBINECE3E3F9_07936	PRSD	Extracellular alpha-amylase, GH13_28	RST	resistant starch degradation
	Bg0242	P14C555_maxbin.140	MBINECE3E3F9_07981	AmyAc	Cytoplasmic alpha-amylase (EC 3.2.1.1)	ST	starch and glycogen degradation
	Bg0242	P14C555_maxbin.140	MBINECE3E3F9_08017	PRSD	Extracellular alpha-amylase, GH13_28	RST	resistant starch degradation
(d) Annotation of genes in six P. copri isolates based on mcSEED metabolic pathways and CAZymes in the CAZy database.
			Locus tag	mcSEED functional annotation					CAZy functional annotation
	Taxonomy	Isolate ID		Gene name	Protein product	Functional pathway abbreviation	Functional pathway	Functional pathway present in MAG	CAZyme	Substrate 1	Substrate 2	Substrate 3
	Prevotella copri	Bg131	NJCFFJJN_00037	ManA	Mannose-6-phosphate isomerase (EC 5.3.1.8)	Man	mannose utilization	mannose utilization
			NJCFFJJN_00042	GalE	UDP-glucose 4-epimerase (EC 5.1.3.2)	Gal; Lac	galactose utilization; lactose utilization	galactose utilization; lactose utilization
			NJCFFJJN_00043	GalE	UDP-glucose 4-epimerase (EC 5.1.3.2)	Gal; Lac	galactose utilization; lactose utilization	galactose utilization; lactose utilization
			NJCFFJJN_00060	ManA	Mannose-6-phosphate isomerase (EC 5.3.1.8)	Man	mannose utilization	mannose utilization
			NJCFFJJN_00066	FucP	Fucose permease	Fuc	fucose utilization	fucose utilization
			NJCFFJJN_00102	XynB	Beta-xylosidase (EC 3.2.1.37)	XOS	xylooligosaccharides utilization	xylooligosaccharides utilization
			NJCFFJJN_00235	GlnN	Glutamine synthetase type III, GlnN (EC 6.3.1.2)	Gln	glutamine biosynthesis	glutamine biosynthesis
			NJCFFJJN_00236	DapL	L,L-diaminopimelate aminotransferase (EC 2.6.1.83)	Lys	lysine biosynthesis	lysine biosynthesis
			NJCFFJJN_00237	DapF	Diaminopimelate epimerase (EC 5.1.1.7)	Lys	lysine biosynthesis	lysine biosynthesis
			NJCFFJJN_00263	NagB	Glucosamine-6-phosphate deaminase (EC 3.5.99.6)	ManNAc; NANA; GlcNAc; Chb; Lnb	N-acetylmannosamine utilization; N-acetylneuraminate utilization; N-acetylglucosamine utilization; chitobiose utilization; lacto-N-biose utilization	N-acetylmannosamine utilization; N-acetylneuraminate utilization; N-acetylglucosamine utilization; chitobiose utilization; lacto-N-biose utilization
			NJCFFJJN_00264	NagB	Glucosamine-6-phosphate deaminase (EC 3.5.99.6)	ManNAc; NANA; GlcNAc; Chb; Lnb	N-acetylmannosamine utilization; N-acetylneuraminate utilization; N-acetylglucosamine utilization; chitobiose utilization; lacto-N-biose utilization	N-acetylmannosamine utilization; N-acetylneuraminate utilization; N-acetylglucosamine utilization; chitobiose utilization; lacto-N-biose utilization
			NJCFFJJN_00266						SusD
			NJCFFJJN_00267						SusC
			NJCFFJJN_00268						GH16
			NJCFFJJN_00269	GlcK	Glucokinase (EC 2.7.1.2)	Glc; ManNAc; NANA; GlcNAc	glucose utilization; N-acetylmannosamine utilization; N-acetylneuraminate utilization; N-acetylglucosamine utilization	glucose utilization; N-acetylmannosamine utilization; N-acetylneuraminate utilization; N-acetylglucosamine utilization	ROK
			NJCFFJJN_00269	RokA	N-acetylglucosamine kinase, glucokinase-like (EC 2.7.1.59)	Glc; ManNAc; NANA; GlcNAc	glucose utilization; N-acetylmannosamine utilization; N-acetylneuraminate utilization; N-acetylglucosamine utilization	glucose utilization; N-acetylmannosamine utilization; N-acetylneuraminate utilization; N-acetylglucosamine utilization	ROK
			NJCFFJJN_00270	GlcK	Glucokinase (EC 2.7.1.2)	Glc; ManNAc; NANA; GlcNAc	glucose utilization; N-acetylmannosamine utilization; N-acetylneuraminate utilization; N-acetylglucosamine utilization	glucose utilization; N-acetylmannosamine utilization; N-acetylneuraminate utilization; N-acetylglucosamine utilization	ROK
			NJCFFJJN_00270	RokA	N-acetylglucosamine kinase, glucokinase-like (EC 2.7.1.59)	Glc; ManNAc; NANA; GlcNAc	glucose utilization; N-acetylmannosamine utilization; N-acetylneuraminate utilization; N-acetylglucosamine utilization	glucose utilization; N-acetylmannosamine utilization; N-acetylneuraminate utilization; N-acetylglucosamine utilization	ROK
			NJCFFJJN_00271	NagB	Glucosamine-6-phosphate deaminase (EC 3.5.99.6)	ManNAc; NANA; GlcNAc; Chb; Lnb	N-acetylmannosamine utilization; N-acetylneuraminate utilization; N-acetylglucosamine utilization; chitobiose utilization; lacto-N-biose utilization	N-acetylmannosamine utilization; N-acetylneuraminate utilization; N-acetylglucosamine utilization; chitobiose utilization; lacto-N-biose utilization	Est
			NJCFFJJN_00272						GH20
			NJCFFJJN_00273	LacZ_old	beta-galactosidase (EC 3.2.1.23)	Lac	lactose utilization	lactose utilization	GH2[Fc]
			NJCFFJJN_00274	LacZ_old	beta-galactosidase (EC 3.2.1.23)	Lac	lactose utilization	lactose utilization	unk
			NJCFFJJN_00278	AsnB1	Asparagine synthetase [glutamine-hydrolyzing] (EC 6.3.5.4)	Asn	asparagine biosynthesis	asparagine biosynthesis
			NJCFFJJN_00279	GltB	Glutamate synthase [NADPH] large chain (EC 1.4.1.13)	Glu	glutamate biosynthesis	glutamate biosynthesis
			NJCFFJJN_00280	GltD	Glutamate synthase [NADPH] small chain (EC 1.4.1.13)	Glu	glutamate biosynthesis	glutamate biosynthesis
			NJCFFJJN_00335	ManA	Mannose-6-phosphate isomerase (EC 5.3.1.8)	Man	mannose utilization	mannose utilization
			NJCFFJJN_00352	ManA	Mannose-6-phosphate isomerase (EC 5.3.1.8)	Man	mannose utilization	mannose utilization
			NJCFFJJN_00361	FucP	Fucose permease	Fuc	fucose utilization	fucose utilization
			NJCFFJJN_00375						unk
			NJCFFJJN_00376	LacZ	Beta-galactosidase (EC 3.2.1.23)	GOS	galactooligosaccharides utilization	galactooligosaccharides utilization	GH2
			NJCFFJJN_00377	AlfA1	alpha-L-fucosidase (EC 3.2.1.51)	Fcs	fucosides utilization	fucosides utilization	GH29
			NJCFFJJN_00378						SusD
			NJCFFJJN_00379						SusC
			NJCFFJJN_00384	PabA	Para-aminobenzoate synthase, aminase component (EC 2.6.1.85)	B9	folate cofactors, de novo synthesis	folate cofactors, de novo synthesis
			NJCFFJJN_00385	PabC	Aminodeoxychorismate lyase (EC 4.1.3.38)	B9	folate cofactors, de novo synthesis	folate cofactors, de novo synthesis
			NJCFFJJN_00413	RhiN	Unsaturated rhamnogalacturonyl hydrolase (EC 3.2.1.172)	GalAs; Rhi	oligogalacturonate utilization; rhamnogalacturonides utilization	oligogalacturonate utilization; rhamnogalacturonides utilization
			NJCFFJJN_00416	LacZ	Beta-galactosidase (EC 3.2.1.23)	GOS	galactooligosaccharides utilization	galactooligosaccharides utilization
			NJCFFJJN_00444	Asd	Aspartate-semialdehyde dehydrogenase (EC 1.2.1.11)	Lys	lysine biosynthesis	lysine biosynthesis
			NJCFFJJN_00448	XylA2	predicted xylose isomerase	Xyl; XOS	xylose utilization; xylooligosaccharides utilization	xylose utilization; xylooligosaccharides utilization
			NJCFFJJN_00473	BglA	Beta-glucosidase (EC 3.2.1.21)	Bgl	beta-glucosides utilization	beta-glucosides utilization
			NJCFFJJN_00482	BtuB	Outer membrane vitamin B12 receptor BtuB	B12	cobalamin cofactors, de novo synthesis	cobalamin cofactors, de novo synthesis
			NJCFFJJN_00495	RibE	Riboflavin synthase eubacterial/eukaryotic (EC 2.5.1.9)	B2	FMN/FAD cofactors, de novo synthesis	FMN/FAD cofactors, de novo synthesis
			NJCFFJJN_00575						GH127
			NJCFFJJN_00576						GH43_34|CBM32
			NJCFFJJN_00577	AglA	Alpha-glucosidase (EC 3.2.1.20)	Mal; MOS	maltose utilization; maltooligosaccharides utilization	maltose utilization; maltooligosaccharides utilization	GH97
			NJCFFJJN_00578						GH146
			NJCFFJJN_00579						SusC
			NJCFFJJN_00580						SusD
			NJCFFJJN_00581						unk
			NJCFFJJN_00595	CbtD	Predicted cobalt transporter in Bacteroides_Porphyromonas	B12	cobalamin cofactors, de novo synthesis	cobalamin cofactors, de novo synthesis
			NJCFFJJN_00618	Pgm	Beta-phosphoglucomutase (EC 5.4.2.6)	Mal; MOS	maltose utilization; maltooligosaccharides utilization	maltose utilization; maltooligosaccharides utilization
			NJCFFJJN_00625	MenF	Menaquinone-specific isochorismate synthase (EC 5.4.4.2)	MQ	vitamin K, de novo synthesis	vitamin K, de novo synthesis
			NJCFFJJN_00626	MenD	2-succinyl-5-enolpyruvyl-6-hydroxy-3-cyclohexene-1-carboxylic-acid synthase (EC 2.2.1.9)	MQ	vitamin K, de novo synthesis	vitamin K, de novo synthesis
			NJCFFJJN_00627	MenB	Naphthoate synthase (EC 4.1.3.36)	MQ	vitamin K, de novo synthesis	vitamin K, de novo synthesis
			NJCFFJJN_00628	QueF	NADPH-dependent 7-cyano-7-deazaguanine reductase (EC 1.7.1.13)	Q	queuosine, de novo synthesis	queuosine, de novo synthesis
			NJCFFJJN_00629	YhhQ	Putative preQ0 transporter YhhQ	Q	queuosine, de novo synthesis	queuosine, de novo synthesis
			NJCFFJJN_00639	AroE2	Shikimate 5-dehydrogenase I alpha (EC 1.1.1.25)	Chor	chorismate biosynthesis	chorismate biosynthesis
			NJCFFJJN_00640	UbiE	Demethylmenaquinone methyltransferase (EC 2.1.1.163)	MQ	vitamin K, de novo synthesis	vitamin K, de novo synthesis
			NJCFFJJN_00647	AsnA	Aspartate--ammonia ligase (EC 6.3.1.1)	Asn	asparagine biosynthesis	asparagine biosynthesis
			NJCFFJJN_00653	MetH	5-methyltetrahydrofolate--homocysteine methyltransferase (EC 2.1.1.13)	Met	methionine biosynthesis	methionine biosynthesis
			NJCFFJJN_00658	TrpB2	Tryptophan synthase (indole-salvaging) (EC 4.2.1.122)	Trp	tryptophan biosynthesis	tryptophan biosynthesis
			NJCFFJJN_00679	AlfB	alpha-L-fucosidase (EC 3.2.1.51), predicted	Fcs	fucosides utilization	fucosides utilization
			NJCFFJJN_00692	MenC	O-succinylbenzoate synthase (EC 4.2.1.113)	MQ	vitamin K, de novo synthesis	vitamin K, de novo synthesis
			NJCFFJJN_00693	MenE	O-succinylbenzoic acid--CoA ligase (EC 6.2.1.26)	MQ	vitamin K, de novo synthesis	vitamin K, de novo synthesis
			NJCFFJJN_00694	AroB	3-dehydroquinate synthase (EC 4.2.3.4)	Chor	chorismate biosynthesis	chorismate biosynthesis
			NJCFFJJN_00703	CoaE	Dephospho-CoA kinase (EC 2.7.1.24)	B5	coenzyme A, de novo synthesis	coenzyme A, de novo synthesis
			NJCFFJJN_00754	PheAp	Prephenate dehydratase (EC 4.2.1.51)	Tyr; Phe	tyrosine biosynthesis; phenylalanine biosynthesis	tyrosine biosynthesis; phenylalanine biosynthesis
			NJCFFJJN_00755	AroJa	Biosynthetic Aromatic amino acid aminotransferase alpha (EC 2.6.1.57)	Asp; Tyr; Phe	aspartate biosynthesis; tyrosine biosynthesis; phenylalanine biosynthesis	aspartate biosynthesis; tyrosine biosynthesis; phenylalanine biosynthesis
			NJCFFJJN_00755	AspC	Aspartate aminotransferase (EC 2.6.1.1)	Asp; Tyr; Phe	aspartate biosynthesis; tyrosine biosynthesis; phenylalanine biosynthesis	aspartate biosynthesis; tyrosine biosynthesis; phenylalanine biosynthesis
			NJCFFJJN_00756	AroG2	2-keto-3-deoxy-D-arabino-heptulosonate-7-phosphate synthase I beta (EC 2.5.1.54)	Chor; Tyr; Phe	chorismate biosynthesis; tyrosine biosynthesis; phenylalanine biosynthesis	chorismate biosynthesis; tyrosine biosynthesis; phenylalanine biosynthesis
			NJCFFJJN_00756	AroHI	Chorismate mutase I (EC 5.4.99.5)	Chor; Tyr; Phe	chorismate biosynthesis; tyrosine biosynthesis; phenylalanine biosynthesis	chorismate biosynthesis; tyrosine biosynthesis; phenylalanine biosynthesis
			NJCFFJJN_00757	TyrAx	Prephenate and/or arogenate dehydrogenase (unknown specificity) (EC 1.3.1.12)(EC 1.3.1.43)	Tyr; Phe	tyrosine biosynthesis; phenylalanine biosynthesis	tyrosine biosynthesis; phenylalanine biosynthesis
			NJCFFJJN_00758	GltD	Glutamate synthase [NADPH] small chain (EC 1.4.1.13)	Glu	glutamate biosynthesis	glutamate biosynthesis
			NJCFFJJN_00762	Abf3_GH51	Exo-alpha-(1->2/1->3)-L-arabinofuranosidase (EC 3.2.1.55), GH51 family	aAOS	alpha-arabinooligosaccharides utilization	alpha-arabinooligosaccharides utilization
			NJCFFJJN_00764	IlvD	Dihydroxy-acid dehydratase (EC 4.2.1.9)	Ile; Leu; Val	isoleucine biosynthesis; leucine biosynthesis; valine biosynthesis	isoleucine biosynthesis; leucine biosynthesis; valine biosynthesis
			NJCFFJJN_00765	IlvG	Acetolactate synthase large subunit (EC 2.2.1.6)	Ile; Leu; Val	isoleucine biosynthesis; leucine biosynthesis; valine biosynthesis	isoleucine biosynthesis; leucine biosynthesis; valine biosynthesis
			NJCFFJJN_00766	IlvM	Acetolactate synthase small subunit (EC 2.2.1.6)	Ile; Leu; Val	isoleucine biosynthesis; leucine biosynthesis; valine biosynthesis	isoleucine biosynthesis; leucine biosynthesis; valine biosynthesis
			NJCFFJJN_00768	IlvC; IlvC2	Ketol-acid reductoisomerase (NADP(+)) (EC 1.1.1.86)	Ile; Leu; Val	isoleucine biosynthesis; leucine biosynthesis; valine biosynthesis	isoleucine biosynthesis; leucine biosynthesis; valine biosynthesis
			NJCFFJJN_00789	AmyA	Alpha-amylase (EC 3.2.1.1)	Mal; MOS	maltose utilization; maltooligosaccharides utilization	maltose utilization; maltooligosaccharides utilization
			NJCFFJJN_00829	Pgl	Polygalacturonase (EC 3.2.1.15)	GalAs	oligogalacturonate utilization	oligogalacturonate utilization
			NJCFFJJN_00831	ManA	Mannose-6-phosphate isomerase (EC 5.3.1.8)	Man	mannose utilization	mannose utilization
			NJCFFJJN_00834	Frk_ScrK; ScrK	Fructokinase (EC 2.7.1.4)	Fru; Scr; FOS; Mtl	fructose utilization; sucrose utilization; fructooligosaccharides utilization; mannitol utilization	fructose utilization; sucrose utilization; fructooligosaccharides utilization; mannitol utilization
			NJCFFJJN_00835	ADH	Alcohol dehydrogenase (EC 1.1.1.1)	Ethanol	ethanol production production	ethanol production production
			NJCFFJJN_00845	CTBL	Cystathionine beta-lyase (EC 4.4.1.8)	Met	methionine biosynthesis	methionine biosynthesis
			NJCFFJJN_00846	MetY	O-succinylhomoserine sulfhydrylase (EC 2.5.1.48)	Met	methionine biosynthesis	methionine biosynthesis
			NJCFFJJN_00880	Gdh1	NADP-specific glutamate dehydrogenase (EC 1.4.1.4)	Glu	glutamate biosynthesis	glutamate biosynthesis
			NJCFFJJN_00884	qTGT	Queuine tRNA-ribosyltransferase (EC 2.4.2.29)	Q	queuosine, de novo synthesis	queuosine, de novo synthesis
			NJCFFJJN_00898	FolK	2-amino-4-hydroxy-6-hydroxymethyldihydropteridine pyrophosphokinase (EC 2.7.6.3)	B9	folate cofactors, de novo synthesis	folate cofactors, de novo synthesis
			NJCFFJJN_00901	CoaW	Pantothenate kinase type II, eukaryotic (EC 2.7.1.33)	B5	coenzyme A, de novo synthesis	coenzyme A, de novo synthesis
			NJCFFJJN_00917	BtuF	Vitamin B12 ABC transporter, B12-binding component BtuF	B12	cobalamin cofactors, de novo synthesis	cobalamin cofactors, de novo synthesis
			NJCFFJJN_00918	BtuC	Vitamin B12 ABC transporter, permease component BtuC	B12	cobalamin cofactors, de novo synthesis	cobalamin cofactors, de novo synthesis
			NJCFFJJN_00921	SerA	D-3-phosphoglycerate dehydrogenase (EC 1.1.1.95)	Ser	serine biosynthesis	serine biosynthesis
			NJCFFJJN_00922	ThrC	Threonine synthase (EC 4.2.3.1)	Thr	threonine biosynthesis	threonine biosynthesis
			NJCFFJJN_00923	ThrB2	Predicted functional analog of homoserine kinase (EC 2.7.1.-)	Thr	threonine biosynthesis	threonine biosynthesis
			NJCFFJJN_00924	Hom	Homoserine dehydrogenase (EC 1.1.1.3)	Lys; Thr; Met	lysine biosynthesis; threonine biosynthesis; methionine biosynthesis	lysine biosynthesis; threonine biosynthesis; methionine biosynthesis
			NJCFFJJN_00924	LysC	Aspartokinase (EC 2.7.2.4)	Lys; Thr; Met	lysine biosynthesis; threonine biosynthesis; methionine biosynthesis	lysine biosynthesis; threonine biosynthesis; methionine biosynthesis
			NJCFFJJN_00937	GlgP	Glycogen phosphorylase (EC 2.4.1.1)	Mal; MOS	maltose utilization; maltooligosaccharides utilization	maltose utilization; maltooligosaccharides utilization
			NJCFFJJN_00939	ThiE	Thiamin-phosphate pyrophosphorylase (EC 2.5.1.3)	B1	TPP cofactor, de novo synthesis	TPP cofactor, de novo synthesis
			NJCFFJJN_00953	MurQ	N-acetylmuramic acid 6-phosphate etherase (EC 4.2.1.126)	MurNac	N-acetylmuramic acid utilization	N-acetylmuramic acid utilization
			NJCFFJJN_00966	PdxK	Pyridoxal kinase (EC 2.7.1.35)	B6	PLP/PMP cofactors, de novo synthesis	PLP/PMP cofactors, de novo synthesis
			NJCFFJJN_00990	HisB	Imidazoleglycerol-phosphate dehydratase (EC 4.2.1.19)	His	histidine biosynthesis	histidine biosynthesis
			NJCFFJJN_00990	HisJ1	Histidinol-phosphatase (EC 3.1.3.15)	His	histidine biosynthesis	histidine biosynthesis
			NJCFFJJN_01006	ThiH	2-iminoacetate synthase (ThiH) (EC 4.1.99.19)	B1	TPP cofactor, de novo synthesis	TPP cofactor, de novo synthesis
			NJCFFJJN_01007	ThiC	Phosphomethylpyrimidine synthase ThiC (EC 4.1.99.17)	B1	TPP cofactor, de novo synthesis	TPP cofactor, de novo synthesis
			NJCFFJJN_01008	ThiG	Thiazole synthase (EC 2.8.1.10)	B1	TPP cofactor, de novo synthesis	TPP cofactor, de novo synthesis
			NJCFFJJN_01009	ThiS	Sulfur carrier protein ThiS	B1	TPP cofactor, de novo synthesis	TPP cofactor, de novo synthesis
			NJCFFJJN_01028	PanG	Ketopantoate reductase PanG (EC 1.1.1.169)	B5	coenzyme A, de novo synthesis	coenzyme A, de novo synthesis
			NJCFFJJN_01052	UxaB	Altronate oxidoreductase (EC 1.1.1.58)	GlcA; GalA; GalAs; GlcAs	glucuronate utilization; galacturonate utilization; oligogalacturonate utilization; glucuronides utilization	glucuronate utilization; galacturonate utilization; oligogalacturonate utilization; glucuronides utilization
			NJCFFJJN_01053	ThiF	Sulfur carrier protein ThiS adenylyltransferase (EC 2.7.7.73)	B1	TPP cofactor, de novo synthesis	TPP cofactor, de novo synthesis
			NJCFFJJN_01055						unk
			NJCFFJJN_01056						unk
			NJCFFJJN_01057						unk
			NJCFFJJN_01058						unk
			NJCFFJJN_01059						SusD
			NJCFFJJN_01060						SusC
			NJCFFJJN_01095	MetA	Homoserine O-succinyltransferase (EC 2.3.1.46)	Met	methionine biosynthesis	methionine biosynthesis
			NJCFFJJN_01104	MenA	1,4-dihydroxy-2-naphthoate polyprenyltransferase (EC 2.5.1.74)	MQ	vitamin K, de novo synthesis	vitamin K, de novo synthesis
			NJCFFJJN_01146	CoaB	Phosphopantothenoylcysteine synthetase (EC 6.3.2.5)	B5	coenzyme A, de novo synthesis	coenzyme A, de novo synthesis
			NJCFFJJN_01146	CoaC	Phosphopantothenoylcysteine decarboxylase (EC 4.1.1.36)	B5	coenzyme A, de novo synthesis	coenzyme A, de novo synthesis
			NJCFFJJN_01158	MetT	Methionine transporter MetT	Met	methionine biosynthesis	methionine biosynthesis
			NJCFFJJN_01159	UxaA	Altronate dehydratase (EC 4.2.1.7)	GlcA; GalA; GalAs; GlcAs	glucuronate utilization; galacturonate utilization; oligogalacturonate utilization; glucuronides utilization	glucuronate utilization; galacturonate utilization; oligogalacturonate utilization; glucuronides utilization
			NJCFFJJN_01161	KdgK1	2-dehydro-3-deoxygluconokinase (EC 2.7.1.45)	ddGlcA	unsaturated glucuronate utilization	unsaturated glucuronate utilization
			NJCFFJJN_01162	KdgA	2-dehydro-3-deoxyphosphogluconate aldolase (EC 4.1.2.14)	ddGlcA	unsaturated glucuronate utilization	unsaturated glucuronate utilization
			NJCFFJJN_01191	HisC	Histidinol-phosphate aminotransferase (EC 2.6.1.9)	His	histidine biosynthesis	histidine biosynthesis
			NJCFFJJN_01192	HisD	Histidinol dehydrogenase (EC 1.1.1.23)	His	histidine biosynthesis	histidine biosynthesis
			NJCFFJJN_01193	HisG	ATP phosphoribosyltransferase (EC 2.4.2.17)	His	histidine biosynthesis	histidine biosynthesis
			NJCFFJJN_01207	AroC	Chorismate synthase (EC 4.2.3.5)	Chor	chorismate biosynthesis	chorismate biosynthesis
			NJCFFJJN_01233	QueA	S-adenosylmethionine:tRNA ribosyltransferase-isomerase (EC 2.4.99.17)	Q	queuosine, de novo synthesis	queuosine, de novo synthesis
			NJCFFJJN_01243	PanB	3-methyl-2-oxobutanoate hydroxymethyltransferase (EC 2.1.2.11)	B5	coenzyme A, de novo synthesis	coenzyme A, de novo synthesis
			NJCFFJJN_01266	QueC	7-cyano-7-deazaguanine synthase (EC 6.3.4.20)	Q	queuosine, de novo synthesis	queuosine, de novo synthesis
			NJCFFJJN_01271	MmdC	Biotin carboxyl carrier protein => methylmalonyl-CoA decarboxylase	Propionate	propionate production production	propionate production production
			NJCFFJJN_01272	MmdB	Methylmalonyl-CoA decarboxylase, beta chain (EC 4.1.1.41)	Propionate	propionate production production	propionate production production
			NJCFFJJN_01277	HisH	Imidazole glycerol phosphate synthase amidotransferase subunit (EC 2.4.2.-)	His	histidine biosynthesis	histidine biosynthesis
			NJCFFJJN_01278	HisA	Phosphoribosylformimino-5-aminoimidazole carboxamide ribotide isomerase (EC 5.3.1.16)	His	histidine biosynthesis	histidine biosynthesis
			NJCFFJJN_01279	HisF	Imidazole glycerol phosphate synthase cyclase subunit (EC 4.1.3.-)	His	histidine biosynthesis	histidine biosynthesis
			NJCFFJJN_01280	HisE	Phosphoribosyl-ATP pyrophosphatase (EC 3.6.1.31)	His	histidine biosynthesis	histidine biosynthesis
			NJCFFJJN_01280	HisI	Phosphoribosyl-AMP cyclohydrolase (EC 3.5.4.19)	His	histidine biosynthesis	histidine biosynthesis
			NJCFFJJN_01282	LysC	Aspartokinase (EC 2.7.2.4)	Lys	lysine biosynthesis	lysine biosynthesis
			NJCFFJJN_01283	LysA	Diaminopimelate decarboxylase (EC 4.1.1.20)	Lys	lysine biosynthesis	lysine biosynthesis
			NJCFFJJN_01294	MetH	5-methyltetrahydrofolate--homocysteine methyltransferase (EC 2.1.1.13)	Met	methionine biosynthesis	methionine biosynthesis
			NJCFFJJN_01307	SerA	D-3-phosphoglycerate dehydrogenase (EC 1.1.1.95)	Ser	serine biosynthesis	serine biosynthesis
			NJCFFJJN_01308	SerC1	Phosphoserine aminotransferase (EC 2.6.1.52)	Ser	serine biosynthesis	serine biosynthesis
			NJCFFJJN_01320	XylB	Xylulose kinase (EC 2.7.1.17)	Xyl; XOS	xylose utilization; xylooligosaccharides utilization	xylose utilization; xylooligosaccharides utilization
			NJCFFJJN_01329	GalE	UDP-glucose 4-epimerase (EC 5.1.3.2)	Gal; Lac	galactose utilization; lactose utilization	galactose utilization; lactose utilization
			NJCFFJJN_01368	UxaC	Uronate isomerase (EC 5.3.1.12)	GlcA; GalA; GalAs; GlcAs	glucuronate utilization; galacturonate utilization; oligogalacturonate utilization; glucuronides utilization	glucuronate utilization; galacturonate utilization; oligogalacturonate utilization; glucuronides utilization
			NJCFFJJN_01370	DapA	4-hydroxy-tetrahydrodipicolinate synthase (EC 4.3.3.7)	Lys	lysine biosynthesis	lysine biosynthesis
			NJCFFJJN_01400	FolC	Dihydrofolate synthase (EC 6.3.2.12)	B9	folate cofactors, de novo synthesis	folate cofactors, de novo synthesis
			NJCFFJJN_01401	GalM	Aldose 1-epimerase (EC 5.1.3.3)	Gal; Lac; Mal; MOS	galactose utilization; lactose utilization; maltose utilization; maltooligosaccharides utilization	galactose utilization; lactose utilization; maltose utilization; maltooligosaccharides utilization
			NJCFFJJN_01402	GlcP_1; GlcT	Galactose/glucose transporter, FHS family, MFS superfamily	Glc; Gal	glucose utilization; galactose utilization	glucose utilization; galactose utilization
			NJCFFJJN_01403	GalK	Galactokinase (EC 2.7.1.6)	Gal; Lac	galactose utilization; lactose utilization	galactose utilization; lactose utilization
			NJCFFJJN_01405	GalM	Aldose 1-epimerase (EC 5.1.3.3)	Gal; Lac; Mal; MOS	galactose utilization; lactose utilization; maltose utilization; maltooligosaccharides utilization	galactose utilization; lactose utilization; maltose utilization; maltooligosaccharides utilization
			NJCFFJJN_01406	AraP_SSS	Sodium-dependent alpha-arabino-oligosaccharides transporter AraP (2.A.21), SSS family	Ara; aAOS	arabinose utilization; alpha-arabinooligosaccharides utilization	arabinose utilization; alpha-arabinooligosaccharides utilization
			NJCFFJJN_01407	AraR1	Predicted transcriptional regulator for arabinose utilization, NrtR family	Ara; aAOS	arabinose utilization; alpha-arabinooligosaccharides utilization	arabinose utilization; alpha-arabinooligosaccharides utilization
			NJCFFJJN_01408	AraD	L-ribulose-5-phosphate 4-epimerase (EC 5.1.3.4)	Ara; aAOS	arabinose utilization; alpha-arabinooligosaccharides utilization	arabinose utilization; alpha-arabinooligosaccharides utilization
			NJCFFJJN_01409	AraA	L-arabinose isomerase (EC 5.3.1.4)	Ara; aAOS	arabinose utilization; alpha-arabinooligosaccharides utilization	arabinose utilization; alpha-arabinooligosaccharides utilization
			NJCFFJJN_01410	AraB	Ribulokinase (EC 2.7.1.16)	Ara; aAOS	arabinose utilization; alpha-arabinooligosaccharides utilization	arabinose utilization; alpha-arabinooligosaccharides utilization
			NJCFFJJN_01411	AbfA2	alpha-L-arabinofuranosidase (EC 3.2.1.55)	aAOS	alpha-arabinooligosaccharides utilization	alpha-arabinooligosaccharides utilization
			NJCFFJJN_01441	LeuB	3-isopropylmalate dehydrogenase (EC 1.1.1.85)	Leu	leucine biosynthesis	leucine biosynthesis
			NJCFFJJN_01442	CimA	(R)-citramalate synthase (EC 2.3.1.182)	Ile; Leu; Val	isoleucine biosynthesis; leucine biosynthesis; valine biosynthesis	isoleucine biosynthesis; leucine biosynthesis; valine biosynthesis
			NJCFFJJN_01443	LeuD	3-isopropylmalate dehydratase small subunit (EC 4.2.1.33)	Leu	leucine biosynthesis	leucine biosynthesis
			NJCFFJJN_01444	LeuC	3-isopropylmalate dehydratase large subunit (EC 4.2.1.33)	Leu	leucine biosynthesis	leucine biosynthesis
			NJCFFJJN_01445	LeuA	2-isopropylmalate synthase (EC 2.3.3.13)	Leu	leucine biosynthesis	leucine biosynthesis
			NJCFFJJN_01468	NadC	Quinolinate phosphoribosyltransferase [decarboxylating] (EC 2.4.2.19)	B3	NAD(P) cofactors, de novo synthesis	NAD(P) cofactors, de novo synthesis
			NJCFFJJN_01474	NplT	Neopullulanase (EC 3.2.1.135)	Mal; MOS	maltose utilization; maltooligosaccharides utilization	maltose utilization; maltooligosaccharides utilization
			NJCFFJJN_01475	NplT	Neopullulanase (EC 3.2.1.135)	Mal; MOS	maltose utilization; maltooligosaccharides utilization	maltose utilization; maltooligosaccharides utilization
			NJCFFJJN_01476	NadE	NAD synthetase (EC 6.3.1.5)	B3	NAD(P) cofactors, de novo synthesis	NAD(P) cofactors, de novo synthesis
			NJCFFJJN_01561	MmdA	Methylmalonyl-CoA decarboxylase, alpha chain (EC 4.1.1.41)	Propionate	propionate production production	propionate production production
			NJCFFJJN_01563	MmdC	Biotin carboxyl carrier protein => methylmalonyl-CoA decarboxylase	Propionate	propionate production production	propionate production production
			NJCFFJJN_01564	ThiF	Sulfur carrier protein ThiS adenylyltransferase (EC 2.7.7.73)	B1	TPP cofactor, de novo synthesis	TPP cofactor, de novo synthesis
			NJCFFJJN_01567	ChiA	Chitinase (EC 3.2.1.14)	Chb	chitobiose utilization	chitobiose utilization
			NJCFFJJN_01568	ChiA	Chitinase (EC 3.2.1.14)	Chb	chitobiose utilization	chitobiose utilization
			NJCFFJJN_01576	PanD	Aspartate 1-decarboxylase (EC 4.1.1.11)	B5	coenzyme A, de novo synthesis	coenzyme A, de novo synthesis
			NJCFFJJN_01577	PanC	Pantoate--beta-alanine ligase (EC 6.3.2.1)	B5	coenzyme A, de novo synthesis	coenzyme A, de novo synthesis
			NJCFFJJN_01591	Pgm	Phosphoglucomutase (EC 5.4.2.2)	Gal	galactose utilization	galactose utilization
			NJCFFJJN_01614	AspC	Aspartate aminotransferase (EC 2.6.1.1)	Asp	aspartate biosynthesis	aspartate biosynthesis
			NJCFFJJN_01627	GlyA	Serine hydroxymethyltransferase (EC 2.1.2.1)	Gly	glycine biosynthesis	glycine biosynthesis
			NJCFFJJN_01642	PflB	Pyruvate formate-lyase activating enzyme (EC 1.97.1.4)	Formate	formate production production	formate production production
			NJCFFJJN_01645	PflA	Pyruvate formate-lyase (EC 2.3.1.54)	Formate	formate production production	formate production production
			NJCFFJJN_01647	ThiE	Thiamin-phosphate pyrophosphorylase (EC 2.5.1.3)	B1	TPP cofactor, de novo synthesis	TPP cofactor, de novo synthesis
			NJCFFJJN_01649	LacZ	Beta-galactosidase (EC 3.2.1.23)	GOS	galactooligosaccharides utilization	galactooligosaccharides utilization
			NJCFFJJN_01651	QueH	Epoxyqueuosine reductase (EC 1.17.99.6) QueH	Q	queuosine, de novo synthesis	queuosine, de novo synthesis
			NJCFFJJN_01776	MetY	O-succinylhomoserine sulfhydrylase (EC 2.5.1.48)	Met	methionine biosynthesis	methionine biosynthesis
			NJCFFJJN_01809	MnbE	Mannobiose 2-epimerase (EC 5.1.3.11)	Man	mannose utilization	mannose utilization
			NJCFFJJN_01810	MnbP	Predicted mannobiose transporter, GPH family	bMnOS	Beta-mannooligosaccharides utilization	Beta-mannooligosaccharides utilization
			NJCFFJJN_01811	BmgP	4-O-beta-D-mannosyl-D-glucose phosphorylase (EC 2.4.1.281)	bMnOS	Beta-mannooligosaccharides utilization	Beta-mannooligosaccharides utilization	GH130
			NJCFFJJN_01812	BaMan26A	Extracellular endo-beta-(1-4)-mannanase, GH26	bMnOS	Beta-mannooligosaccharides utilization	Beta-mannooligosaccharides utilization	GH26
			NJCFFJJN_01813	MnbY	Predicted mannan acetyl-esterase	bMnOS	Beta-mannooligosaccharides utilization	Beta-mannooligosaccharides utilization	CE7
			NJCFFJJN_01814	BaMan26A	Extracellular endo-beta-(1-4)-mannanase, GH26	bMnOS	Beta-mannooligosaccharides utilization	Beta-mannooligosaccharides utilization	GH26
			NJCFFJJN_01815						unk
			NJCFFJJN_01816						SusD
			NJCFFJJN_01817						SusC
			NJCFFJJN_01823	MnnB2	Endo-1,4-beta-mannosidase	bMnOS	Beta-mannooligosaccharides utilization	Beta-mannooligosaccharides utilization
			NJCFFJJN_01873	PdxA	4-hydroxythreonine-4-phosphate dehydrogenase (EC 1.1.1.262)	B6	PLP/PMP cofactors, de novo synthesis	PLP/PMP cofactors, de novo synthesis
			NJCFFJJN_01886	LysE1	Transporter, LysE family	Lys_d; Butyrate	lysine degradation; butyrate production production	lysine degradation; butyrate production production
			NJCFFJJN_01887	GlcK	Glucokinase (EC 2.7.1.2)	Glc; ManNAc; NANA; GlcNAc	glucose utilization; N-acetylmannosamine utilization; N-acetylneuraminate utilization; N-acetylglucosamine utilization	glucose utilization; N-acetylmannosamine utilization; N-acetylneuraminate utilization; N-acetylglucosamine utilization
			NJCFFJJN_01887	RokA	N-acetylglucosamine kinase, glucokinase-like (EC 2.7.1.59)	Glc; ManNAc; NANA; GlcNAc	glucose utilization; N-acetylmannosamine utilization; N-acetylneuraminate utilization; N-acetylglucosamine utilization	glucose utilization; N-acetylmannosamine utilization; N-acetylneuraminate utilization; N-acetylglucosamine utilization
			NJCFFJJN_01889	PabB	Para-aminobenzoate synthase, amidotransferase component (EC 2.6.1.85)	Trp; B9	tryptophan biosynthesis; folate cofactors, de novo synthesis	tryptophan biosynthesis; folate cofactors, de novo synthesis
			NJCFFJJN_01889	TrpG	Anthranilate synthase, amidotransferase component (EC 4.1.3.27)	Trp; B9	tryptophan biosynthesis; folate cofactors, de novo synthesis	tryptophan biosynthesis; folate cofactors, de novo synthesis
			NJCFFJJN_01890	TrpE	Anthranilate synthase, aminase component (EC 4.1.3.27)	Trp	tryptophan biosynthesis	tryptophan biosynthesis
			NJCFFJJN_01891	TrpB	Tryptophan synthase beta chain (EC 4.2.1.20)	Trp	tryptophan biosynthesis	tryptophan biosynthesis
			NJCFFJJN_01892	TrpA	Tryptophan synthase alpha chain (EC 4.2.1.20)	Trp	tryptophan biosynthesis	tryptophan biosynthesis
			NJCFFJJN_01893	TrpF	Phosphoribosylanthranilate isomerase (EC 5.3.1.24)	Trp	tryptophan biosynthesis	tryptophan biosynthesis
			NJCFFJJN_01894	TrpC	Indole-3-glycerol phosphate synthase (EC 4.1.1.48)	Trp	tryptophan biosynthesis	tryptophan biosynthesis
			NJCFFJJN_01895	TrpD	Anthranilate phosphoribosyltransferase (EC 2.4.2.18)	Trp	tryptophan biosynthesis	tryptophan biosynthesis
			NJCFFJJN_01898						ECF-œÉ
			NJCFFJJN_01899	Pgl	Polygalacturonase (EC 3.2.1.15)	GalAs	oligogalacturonate utilization	oligogalacturonate utilization	GH28|GH105
			NJCFFJJN_01900						unk
			NJCFFJJN_01901						unk
			NJCFFJJN_01902	PelB	Pectate lyase (EC 4.2.2.2)	GalAs	oligogalacturonate utilization	oligogalacturonate utilization	CE8
			NJCFFJJN_01903						SusC
			NJCFFJJN_01904						SusD
			NJCFFJJN_01905						unk
			NJCFFJJN_01907						SusC
			NJCFFJJN_01908						SusD
			NJCFFJJN_01909						GH28
			NJCFFJJN_01910	XynB2	Xylan 1,4-beta-xylosidase (EC 3.2.1.37)	XOS	xylooligosaccharides utilization	xylooligosaccharides utilization	GH43_10
			NJCFFJJN_01911	AmyA	Alpha-amylase (EC 3.2.1.1)	Mal; MOS	maltose utilization; maltooligosaccharides utilization	maltose utilization; maltooligosaccharides utilization	GH57
			NJCFFJJN_01912						GT4
			NJCFFJJN_01913						GH133
			NJCFFJJN_01927	ManA	Mannose-6-phosphate isomerase (EC 5.3.1.8)	Man	mannose utilization	mannose utilization
			NJCFFJJN_01933	ThiL	Thiamine-monophosphate kinase (EC 2.7.4.16)	B1	TPP cofactor, de novo synthesis	TPP cofactor, de novo synthesis
			NJCFFJJN_01935	Pgl	Polygalacturonase (EC 3.2.1.15)	GalAs	oligogalacturonate utilization	oligogalacturonate utilization
			NJCFFJJN_01940	ThiD	Hydroxymethylpyrimidine phosphate kinase ThiD (EC 2.7.4.7)	B1	TPP cofactor, de novo synthesis	TPP cofactor, de novo synthesis
			NJCFFJJN_01957	RibH	6,7-dimethyl-8-ribityllumazine synthase (EC 2.5.1.78)	B2	FMN/FAD cofactors, de novo synthesis	FMN/FAD cofactors, de novo synthesis
			NJCFFJJN_01977	LacZ	Beta-galactosidase (EC 3.2.1.23)	GOS	galactooligosaccharides utilization	galactooligosaccharides utilization
			NJCFFJJN_01978	XylS	alpha-xylosidase (EC 3.2.1.177)	aXyl	alpha-xylosides utilization	alpha-xylosides utilization
			NJCFFJJN_01995	CysE	Serine acetyltransferase (EC 2.3.1.30)	Cys	cysteine biosynthesis	cysteine biosynthesis
			NJCFFJJN_02019	LldG	Predicted L-lactate dehydrogenase, hypothetical protein subunit YkgG	Lac_ut	lactate utilization	lactate utilization
			NJCFFJJN_02020	LldF	Predicted L-lactate dehydrogenase, Iron-sulfur cluster-binding subunit YkgF	Lac_ut	lactate utilization	lactate utilization
			NJCFFJJN_02021	LldE	Predicted L-lactate dehydrogenase, Fe-S oxidoreductase subunit YkgE	Lac_ut	lactate utilization	lactate utilization
			NJCFFJJN_02032	ChiA	Chitinase (EC 3.2.1.14)	Chb	chitobiose utilization	chitobiose utilization
			NJCFFJJN_02034	ChiA	Chitinase (EC 3.2.1.14)	Chb	chitobiose utilization	chitobiose utilization
			NJCFFJJN_02045	FolA	Dihydrofolate reductase (EC 1.5.1.3)	B9	folate cofactors, de novo synthesis	folate cofactors, de novo synthesis
			NJCFFJJN_02060	CbpA	Cellobiose phosphorylase (EC 2.4.1.20)	Bgl	beta-glucosides utilization	beta-glucosides utilization
			NJCFFJJN_02062	UxuA	Mannonate dehydratase (EC 4.2.1.8)	GlcA; GalA; GalAs; GlcAs	glucuronate utilization; galacturonate utilization; oligogalacturonate utilization; glucuronides utilization	glucuronate utilization; galacturonate utilization; oligogalacturonate utilization; glucuronides utilization
			NJCFFJJN_02063	UxuB	D-mannonate oxidoreductase (EC 1.1.1.57)	GlcA; GalA; GalAs; GlcAs	glucuronate utilization; galacturonate utilization; oligogalacturonate utilization; glucuronides utilization	glucuronate utilization; galacturonate utilization; oligogalacturonate utilization; glucuronides utilization
			NJCFFJJN_02065	BglA	Beta-glucosidase (EC 3.2.1.21)	Bgl	beta-glucosides utilization	beta-glucosides utilization	GH3
			NJCFFJJN_02066						unk
			NJCFFJJN_02067						SusD
			NJCFFJJN_02068						SusC
			NJCFFJJN_02069						GH5_4
			NJCFFJJN_02070						HTCS
			NJCFFJJN_02072						SusR
			NJCFFJJN_02073						unk
			NJCFFJJN_02074						GH30_3
			NJCFFJJN_02075						SusD
			NJCFFJJN_02076						SusC
			NJCFFJJN_02083	Omp	Thiamin-regulated outer membrane receptor Omr1	B1	TPP cofactor, de novo synthesis	TPP cofactor, de novo synthesis
			NJCFFJJN_02084	PnuT	Predicted thiamin transporter PnuT	B1	TPP cofactor, de novo synthesis	TPP cofactor, de novo synthesis
			NJCFFJJN_02088	FolB	Dihydroneopterin aldolase (EC 4.1.2.25)	B9	folate cofactors, de novo synthesis	folate cofactors, de novo synthesis
			NJCFFJJN_02091	ExuT	Hexuronate transporter	GlcA; GalA	glucuronate utilization; galacturonate utilization	glucuronate utilization; galacturonate utilization
			NJCFFJJN_02092	KduI	4-deoxy-L-threo-5-hexosulose-uronate ketol-isomerase (EC 5.3.1.17)	ddGlcA	unsaturated glucuronate utilization	unsaturated glucuronate utilization
			NJCFFJJN_02093	GatPc	PTS system, galactitol-specific IIC component (EC 2.7.1.69)	Gtl	galactitol utilization	galactitol utilization
			NJCFFJJN_02110	FolK	2-amino-4-hydroxy-6-hydroxymethyldihydropteridine pyrophosphokinase (EC 2.7.6.3)	B9	folate cofactors, de novo synthesis	folate cofactors, de novo synthesis
			NJCFFJJN_02111	QueA	S-adenosylmethionine:tRNA ribosyltransferase-isomerase (EC 2.4.99.17)	Q	queuosine, de novo synthesis	queuosine, de novo synthesis
			NJCFFJJN_02124	FolE1	GTP cyclohydrolase I (EC 3.5.4.16) type 1	B9	folate cofactors, de novo synthesis	folate cofactors, de novo synthesis
			NJCFFJJN_02128	AroA	3-phosphoshikimate 1-carboxyvinyltransferase (EC 2.5.1.19)	Chor	chorismate biosynthesis	chorismate biosynthesis
			NJCFFJJN_02155	BirA	Biotin--protein ligase (EC 6.3.4.9)(EC 6.3.4.10)(EC 6.3.4.11)(EC 6.3.4.15)	B7	biotin cofactor, de novo synthesis	biotin cofactor, de novo synthesis
			NJCFFJJN_02166	ChiA	Chitinase (EC 3.2.1.14)	Chb	chitobiose utilization	chitobiose utilization
			NJCFFJJN_02180	XylE	D-xylose proton-symporter XylE	Xyl	xylose utilization	xylose utilization
			NJCFFJJN_02181	MetF	5,10-methylenetetrahydrofolate reductase (EC 1.5.1.20)	Met	methionine biosynthesis	methionine biosynthesis
			NJCFFJJN_02216	GlmM	Phosphoglucosamine mutase (EC 5.4.2.10)	GlcNAc; Man	N-acetylglucosamine utilization; mannose utilization	N-acetylglucosamine utilization; mannose utilization
			NJCFFJJN_02216	ManB	Phosphomannomutase (EC 5.4.2.8)	GlcNAc; Man	N-acetylglucosamine utilization; mannose utilization	N-acetylglucosamine utilization; mannose utilization
			NJCFFJJN_02219	GalY	Predicted UTP--glucose-1-phosphate uridylyltransferase (EC 2.7.7.9) & galactose-1-phosphate uridylyltransferase (EC 2.7.7.10)	Gal; Lac	galactose utilization; lactose utilization	galactose utilization; lactose utilization
			NJCFFJJN_02231						unk
			NJCFFJJN_02232						SusD
			NJCFFJJN_02233						SusC
			NJCFFJJN_02244	IlvE	Branched-chain amino acid aminotransferase (EC 2.6.1.42)	Ile; Leu; Val	isoleucine biosynthesis; leucine biosynthesis; valine biosynthesis	isoleucine biosynthesis; leucine biosynthesis; valine biosynthesis
			NJCFFJJN_02246	Frk_ScrK; ScrK	Fructokinase (EC 2.7.1.4)	Fru; Scr; FOS; Mtl	fructose utilization; sucrose utilization; fructooligosaccharides utilization; mannitol utilization	fructose utilization; sucrose utilization; fructooligosaccharides utilization; mannitol utilization
			NJCFFJJN_02247	FruP	Predicted fructose transporter	Fru	fructose utilization	fructose utilization
			NJCFFJJN_02248	BfrA_old	beta-fructofuranosidase (EC 3.2.1.26)	FOS	fructooligosaccharides utilization	fructooligosaccharides utilization	GH32
			NJCFFJJN_02249	SusD_fos	SusD, outer membrane protein involved in FOS binding	FOS	fructooligosaccharides utilization	fructooligosaccharides utilization	SusD
			NJCFFJJN_02250	SusC_fos	SusC, outer membrane protein involved in FOS binding	FOS	fructooligosaccharides utilization	fructooligosaccharides utilization	SusC
			NJCFFJJN_02251	HTCS_fos	DNA-binding response regulator for FOS utilization, AraC family	FOS	fructooligosaccharides utilization	fructooligosaccharides utilization
			NJCFFJJN_02257	BfrA_old	beta-fructofuranosidase (EC 3.2.1.26)	FOS	fructooligosaccharides utilization	fructooligosaccharides utilization
			NJCFFJJN_02258	SusC_fos	SusC, outer membrane protein involved in FOS binding	FOS	fructooligosaccharides utilization	fructooligosaccharides utilization
			NJCFFJJN_02259	SusC_fos	SusC, outer membrane protein involved in FOS binding	FOS	fructooligosaccharides utilization	fructooligosaccharides utilization
			NJCFFJJN_02261	HTCS_fos	DNA-binding response regulator for FOS utilization, AraC family	FOS	fructooligosaccharides utilization	fructooligosaccharides utilization
			NJCFFJJN_02266	RibA	GTP cyclohydrolase II (EC 3.5.4.25)	B2	FMN/FAD cofactors, de novo synthesis	FMN/FAD cofactors, de novo synthesis
			NJCFFJJN_02266	RibB	3,4-dihydroxy-2-butanone 4-phosphate synthase (EC 4.1.99.12)	B2	FMN/FAD cofactors, de novo synthesis	FMN/FAD cofactors, de novo synthesis
			NJCFFJJN_02267	AspC	Aspartate aminotransferase (EC 2.6.1.1)	Asp	aspartate biosynthesis	aspartate biosynthesis
			NJCFFJJN_02277	XynB2	Xylan 1,4-beta-xylosidase (EC 3.2.1.37)	XOS	xylooligosaccharides utilization	xylooligosaccharides utilization
			NJCFFJJN_02278	AlfB	alpha-L-fucosidase (EC 3.2.1.51), predicted	Fcs	fucosides utilization	fucosides utilization
			NJCFFJJN_02279	XynA	Endo-1,4-beta-xylanase (EC 3.2.1.8)	XOS	xylooligosaccharides utilization	xylooligosaccharides utilization
			NJCFFJJN_02284						unk
			NJCFFJJN_02285	BglA	Beta-glucosidase (EC 3.2.1.21)	Bgl	beta-glucosides utilization	beta-glucosides utilization	GH3
			NJCFFJJN_02286	XylS	alpha-xylosidase (EC 3.2.1.177)	aXyl	alpha-xylosides utilization	alpha-xylosides utilization	GH31[Fs]
			NJCFFJJN_02287						unk
			NJCFFJJN_02288	AbnA	Endo-alpha-(1->5)-L-arabinanase (EC 3.2.1.99), GH43 family	aAOS	alpha-arabinooligosaccharides utilization	alpha-arabinooligosaccharides utilization	GH43_7|CBM13
			NJCFFJJN_02289						unk
			NJCFFJJN_02290	XynA	Endo-1,4-beta-xylanase (EC 3.2.1.8)	XOS	xylooligosaccharides utilization	xylooligosaccharides utilization	GH43_2|CBM6|GH8
			NJCFFJJN_02291						SusD
			NJCFFJJN_02292						SusC
			NJCFFJJN_02293						unk
			NJCFFJJN_02294	XynA	Endo-1,4-beta-xylanase (EC 3.2.1.8)	XOS	xylooligosaccharides utilization	xylooligosaccharides utilization	CE6|CBM48
			NJCFFJJN_02307	XynA	Endo-1,4-beta-xylanase (EC 3.2.1.8)	XOS	xylooligosaccharides utilization	xylooligosaccharides utilization	GH10|CBM4|GH10
			NJCFFJJN_02308						unk
			NJCFFJJN_02309						SusD
			NJCFFJJN_02310						SusC
			NJCFFJJN_02311						SusD
			NJCFFJJN_02312						SusC
			NJCFFJJN_02313						GH5_21
			NJCFFJJN_02314						HTCS
			NJCFFJJN_02315	XynB2	Xylan 1,4-beta-xylosidase (EC 3.2.1.37)	XOS	xylooligosaccharides utilization	xylooligosaccharides utilization	GH43_12
			NJCFFJJN_02340	FucP	Fucose permease	Fuc	fucose utilization	fucose utilization
			NJCFFJJN_02400	CTBL	Cystathionine beta-lyase (EC 4.4.1.8)	Met	methionine biosynthesis	methionine biosynthesis
			NJCFFJJN_02430	ArgR	Arginine pathway regulatory protein ArgR, repressor of arg regulon	Arg	arginine biosynthesis	arginine biosynthesis
			NJCFFJJN_02432	ArgA2	N-acetylglutamate synthase, alternative (EC 2.3.1.1)	Arg	arginine biosynthesis	arginine biosynthesis
			NJCFFJJN_02433	ArgG	Argininosuccinate synthase (EC 6.3.4.5)	Arg	arginine biosynthesis	arginine biosynthesis
			NJCFFJJN_02435	ArgC	N-acetyl-gamma-glutamyl-phosphate reductase (EC 1.2.1.38)	Arg	arginine biosynthesis	arginine biosynthesis
			NJCFFJJN_02436	ArgD	N-acetylornithine aminotransferase (EC 2.6.1.11)	Arg	arginine biosynthesis	arginine biosynthesis
			NJCFFJJN_02444	ProC	Pyrroline-5-carboxylate reductase (EC 1.5.1.2)	Pro	proline biosynthesis	proline biosynthesis
			NJCFFJJN_02448	ProB	Glutamate 5-kinase (EC 2.7.2.11)	Pro	proline biosynthesis	proline biosynthesis
			NJCFFJJN_02449	AgaL	Alpha-galactosidase (EC 3.2.1.22)	Aga	alpha-galactosides utilization	alpha-galactosides utilization
			NJCFFJJN_02461	ProA	Gamma-glutamyl phosphate reductase (EC 1.2.1.41)	Pro	proline biosynthesis	proline biosynthesis
			NJCFFJJN_02462	ArgF3	N-succinylornithine carbamoyltransferase (EC 2.1.3.11)	Arg	arginine biosynthesis	arginine biosynthesis
			NJCFFJJN_02474	KdgK1	2-dehydro-3-deoxygluconokinase (EC 2.7.1.45)	ddGlcA	unsaturated glucuronate utilization	unsaturated glucuronate utilization
			NJCFFJJN_02475	AckA	Acetate kinase (EC 2.7.2.1)	Acetate	acetate production production	acetate production production
			NJCFFJJN_02476	Pta	Phosphate acetyltransferase (EC 2.3.1.8)	Acetate	acetate production production	acetate production production
			NJCFFJJN_02478	FolP	Dihydropteroate synthase (EC 2.5.1.15)	B9	folate cofactors, de novo synthesis	folate cofactors, de novo synthesis
			NJCFFJJN_02482	PdxT	Pyridoxal 5'-phosphate synthase (glutamine hydrolyzing), glutaminase subunit (EC 4.3.3.6)	B6	PLP/PMP cofactors, de novo synthesis	PLP/PMP cofactors, de novo synthesis
			NJCFFJJN_02483	PdxS	Pyridoxal 5'-phosphate synthase (glutamine hydrolyzing), synthase subunit (EC 4.3.3.6)	B6	PLP/PMP cofactors, de novo synthesis	PLP/PMP cofactors, de novo synthesis
			NJCFFJJN_02485	ThiD	Hydroxymethylpyrimidine phosphate kinase ThiD (EC 2.7.4.7)	B1	TPP cofactor, de novo synthesis	TPP cofactor, de novo synthesis	unk
			NJCFFJJN_02486						unk
			NJCFFJJN_02487						unk
			NJCFFJJN_02488						Pept_SB
			NJCFFJJN_02489						unk
			NJCFFJJN_02490						unk
			NJCFFJJN_02491						unk
			NJCFFJJN_02492						unk
			NJCFFJJN_02493						SusD
			NJCFFJJN_02494	SusC_bga	SusC, outer membrane protein involved in beta-galactoside utilization	GOS	galactooligosaccharides utilization	galactooligosaccharides utilization	SusC
			NJCFFJJN_02495						HTCS
			NJCFFJJN_02496	LacZ	Beta-galactosidase (EC 3.2.1.23)	GOS	galactooligosaccharides utilization	galactooligosaccharides utilization	GH2
			NJCFFJJN_02497	Abg	Arabinogalactan endo-1,4-beta-galactanase (EC 3.2.1.89)	GOS	galactooligosaccharides utilization	galactooligosaccharides utilization	GH53
			NJCFFJJN_02498	PelB	Pectate lyase (EC 4.2.2.2)	GalAs	oligogalacturonate utilization	oligogalacturonate utilization	PL1
			NJCFFJJN_02503	MhsT	Putative tyrosine or tryptophane transporter MhsT	Trp; Tyr; Phe	tryptophan biosynthesis; tyrosine biosynthesis; phenylalanine biosynthesis	tryptophan biosynthesis; tyrosine biosynthesis; phenylalanine biosynthesis
			NJCFFJJN_02504	MhsT	Putative tyrosine or tryptophane transporter MhsT	Trp; Tyr; Phe	tryptophan biosynthesis; tyrosine biosynthesis; phenylalanine biosynthesis	tryptophan biosynthesis; tyrosine biosynthesis; phenylalanine biosynthesis
			NJCFFJJN_02509	ArgE	Acetylornithine deacetylase (EC 3.5.1.16)	Arg	arginine biosynthesis	arginine biosynthesis
			NJCFFJJN_02510	AmyA	Alpha-amylase (EC 3.2.1.1)	Mal; MOS	maltose utilization; maltooligosaccharides utilization	maltose utilization; maltooligosaccharides utilization
			NJCFFJJN_02538	AlfB	alpha-L-fucosidase (EC 3.2.1.51), predicted	Fcs	fucosides utilization	fucosides utilization
			NJCFFJJN_02547	BglA	Beta-glucosidase (EC 3.2.1.21)	Bgl	beta-glucosides utilization	beta-glucosides utilization
			NJCFFJJN_02552						GH43_1
			NJCFFJJN_02553	XynA	Endo-1,4-beta-xylanase (EC 3.2.1.8)	XOS	xylooligosaccharides utilization	xylooligosaccharides utilization	GH10
			NJCFFJJN_02554	XynT	Xyloside transporter XynT	XOS	xylooligosaccharides utilization	xylooligosaccharides utilization	MFS
			NJCFFJJN_02555						Est
			NJCFFJJN_02556						HTCS
			NJCFFJJN_02557	AguA	Xylan alpha-1,2-glucuronosidase (EC 3.2.1.131)	aXyl	alpha-xylosides utilization	alpha-xylosides utilization	GH67
			NJCFFJJN_02558	LacZ	Beta-galactosidase (EC 3.2.1.23)	GOS	galactooligosaccharides utilization	galactooligosaccharides utilization	GH35
			NJCFFJJN_02559	SusCx	SusC, outer membrane protein involved in XOS utilization	XOS	xylooligosaccharides utilization	xylooligosaccharides utilization	SusC
			NJCFFJJN_02560	SusDx	SusD, outer membrane protein involved in XOS utilization	XOS	xylooligosaccharides utilization	xylooligosaccharides utilization	SusD
			NJCFFJJN_02561						GH10[Fnc]
			NJCFFJJN_02565						SusC
			NJCFFJJN_02566						SusD
			NJCFFJJN_02567						unk
			NJCFFJJN_02585	ManA	Mannose-6-phosphate isomerase (EC 5.3.1.8)	Man	mannose utilization	mannose utilization
			NJCFFJJN_02587	Pgl	Polygalacturonase (EC 3.2.1.15)	GalAs	oligogalacturonate utilization	oligogalacturonate utilization
			NJCFFJJN_02613	AroK1	Shikimate kinase I (EC 2.7.1.71)	Chor	chorismate biosynthesis	chorismate biosynthesis
			NJCFFJJN_02615	ArgB	N-acetylglutamate kinase (EC 2.7.2.8)	Arg	arginine biosynthesis	arginine biosynthesis
			NJCFFJJN_02629	RibF	Riboflavin kinase (EC 2.7.1.26)	B2	FMN/FAD cofactors, de novo synthesis	FMN/FAD cofactors, de novo synthesis
			NJCFFJJN_02679	LacZ	Beta-galactosidase (EC 3.2.1.23)	GOS	galactooligosaccharides utilization	galactooligosaccharides utilization
			NJCFFJJN_02689	Frk_ScrK; ScrK	Fructokinase (EC 2.7.1.4)	Fru; Scr; FOS; Mtl	fructose utilization; sucrose utilization; fructooligosaccharides utilization; mannitol utilization	fructose utilization; sucrose utilization; fructooligosaccharides utilization; mannitol utilization
			NJCFFJJN_02697	DapB	4-hydroxy-tetrahydrodipicolinate reductase (EC 1.17.1.8)	Lys	lysine biosynthesis	lysine biosynthesis
			NJCFFJJN_02703	CoaD	Phosphopantetheine adenylyltransferase (EC 2.7.7.3)	B5	coenzyme A, de novo synthesis	coenzyme A, de novo synthesis
			NJCFFJJN_02747	BioM	ATPase component BioM of energizing module of biotin ECF transporter	B7	biotin cofactor, de novo synthesis	biotin cofactor, de novo synthesis
			NJCFFJJN_02758						GH165
			NJCFFJJN_02759						unk
			NJCFFJJN_02760						GH165
			NJCFFJJN_02761						GH165
			NJCFFJJN_02762						SusD
			NJCFFJJN_02763	SusC_nan	SusC, outer membrane protein involved in sialic acid binding	NANA	N-acetylneuraminate utilization	N-acetylneuraminate utilization	SusC
			NJCFFJJN_02764						unk
			NJCFFJJN_02765	NanT2	Predicted N-acetyl-neuraminate transporter, MFS family	NANA	N-acetylneuraminate utilization	N-acetylneuraminate utilization	MFS
			NJCFFJJN_02766	NanE2	N-acylglucosamine 2-epimerase (EC 5.1.3.8)	ManNAc; NANA	N-acetylmannosamine utilization; N-acetylneuraminate utilization	N-acetylmannosamine utilization; N-acetylneuraminate utilization
			NJCFFJJN_02767	NanA	N-acetylneuraminate lyase (EC 4.1.3.3)	NANA	N-acetylneuraminate utilization	N-acetylneuraminate utilization
			NJCFFJJN_02768	NanR2	Putative N-acetylglucosamine repressor of sialic acid catabolism, ROK family	NANA	N-acetylneuraminate utilization	N-acetylneuraminate utilization
			NJCFFJJN_02812	NadA	Quinolinate synthetase (EC 2.5.1.72)	B3	NAD(P) cofactors, de novo synthesis	NAD(P) cofactors, de novo synthesis
			NJCFFJJN_02850	NagB	Glucosamine-6-phosphate deaminase (EC 3.5.99.6)	ManNAc; NANA; GlcNAc; Chb; Lnb	N-acetylmannosamine utilization; N-acetylneuraminate utilization; N-acetylglucosamine utilization; chitobiose utilization; lacto-N-biose utilization	N-acetylmannosamine utilization; N-acetylneuraminate utilization; N-acetylglucosamine utilization; chitobiose utilization; lacto-N-biose utilization
			NJCFFJJN_02868	AgaL	Alpha-galactosidase (EC 3.2.1.22)	Aga	alpha-galactosides utilization	alpha-galactosides utilization
			NJCFFJJN_02881	BglA	Beta-glucosidase (EC 3.2.1.21)	Bgl	beta-glucosides utilization	beta-glucosides utilization
			NJCFFJJN_02912						SusC
			NJCFFJJN_02913						SusD
			NJCFFJJN_02921						SusC
			NJCFFJJN_02922						SusD
			NJCFFJJN_02923						unk
			NJCFFJJN_02924						GH144
			NJCFFJJN_02925	BglA	Beta-glucosidase (EC 3.2.1.21)	Bgl	beta-glucosides utilization	beta-glucosides utilization	GH3
			NJCFFJJN_02926						unk
			NJCFFJJN_02939	AroD2	3-dehydroquinate dehydratase II (EC 4.2.1.10)	Chor	chorismate biosynthesis	chorismate biosynthesis
			NJCFFJJN_02941	MetK	S-adenosylmethionine synthetase (EC 2.5.1.6)	Met	methionine biosynthesis	methionine biosynthesis
			NJCFFJJN_02948	KduD	2-deoxy-D-gluconate 3-dehydrogenase (EC 1.1.1.125)	ddGlcA	unsaturated glucuronate utilization	unsaturated glucuronate utilization
			NJCFFJJN_02957						SusC
			NJCFFJJN_02958						SusD
			NJCFFJJN_02960	LacZ	Beta-galactosidase (EC 3.2.1.23)	GOS	galactooligosaccharides utilization	galactooligosaccharides utilization	GH2
			NJCFFJJN_02961	NagB	Glucosamine-6-phosphate deaminase (EC 3.5.99.6)	ManNAc; NANA; GlcNAc; Chb; Lnb	N-acetylmannosamine utilization; N-acetylneuraminate utilization; N-acetylglucosamine utilization; chitobiose utilization; lacto-N-biose utilization	N-acetylmannosamine utilization; N-acetylneuraminate utilization; N-acetylglucosamine utilization; chitobiose utilization; lacto-N-biose utilization	Est
			NJCFFJJN_02962	NagB	Glucosamine-6-phosphate deaminase (EC 3.5.99.6)	ManNAc; NANA; GlcNAc; Chb; Lnb	N-acetylmannosamine utilization; N-acetylneuraminate utilization; N-acetylglucosamine utilization; chitobiose utilization; lacto-N-biose utilization	N-acetylmannosamine utilization; N-acetylneuraminate utilization; N-acetylglucosamine utilization; chitobiose utilization; lacto-N-biose utilization	unk
			NJCFFJJN_02963						unk
			NJCFFJJN_02964	SusD_nan	SusD, outer membrane protein involved in sialic acid binding	NANA	N-acetylneuraminate utilization	N-acetylneuraminate utilization	SusD
			NJCFFJJN_02965	SusC_nan	SusC, outer membrane protein involved in sialic acid binding	NANA	N-acetylneuraminate utilization	N-acetylneuraminate utilization	SusC
			NJCFFJJN_02966	NanH	Sialidase (EC 3.2.1.18)	NANA	N-acetylneuraminate utilization	N-acetylneuraminate utilization	GH33
			NJCFFJJN_02967	NanE2	N-acylglucosamine 2-epimerase (EC 5.1.3.8)	ManNAc; NANA	N-acetylmannosamine utilization; N-acetylneuraminate utilization	N-acetylmannosamine utilization; N-acetylneuraminate utilization	EPI
			NJCFFJJN_02968	NanA	N-acetylneuraminate lyase (EC 4.1.3.3)	NANA	N-acetylneuraminate utilization	N-acetylneuraminate utilization	unk
			NJCFFJJN_02969	NanT2	Predicted N-acetyl-neuraminate transporter, MFS family	NANA	N-acetylneuraminate utilization	N-acetylneuraminate utilization	MFS
			NJCFFJJN_02970	NanR2	Putative N-acetylglucosamine repressor of sialic acid catabolism, ROK family	NANA	N-acetylneuraminate utilization	N-acetylneuraminate utilization
			NJCFFJJN_02979	ArgH	Argininosuccinate lyase (EC 4.3.2.1)	Arg	arginine biosynthesis	arginine biosynthesis
			NJCFFJJN_02985	RibDd	Diaminohydroxyphosphoribosylaminopyrimidine deaminase (EC 3.5.4.26)	B2	FMN/FAD cofactors, de novo synthesis	FMN/FAD cofactors, de novo synthesis
			NJCFFJJN_02985	RibDr	5-amino-6-(5-phosphoribosylamino)uracil reductase (EC 1.1.1.193)	B2	FMN/FAD cofactors, de novo synthesis	FMN/FAD cofactors, de novo synthesis
			NJCFFJJN_03031	RbsK	Ribokinase (EC 2.7.1.15)	Rbs	ribose utilization	ribose utilization
			NJCFFJJN_03039						SusR
			NJCFFJJN_03040	MalZ	Maltodextrin glucosidase (EC 3.2.1.20)	Mal; MOS	maltose utilization; maltooligosaccharides utilization	maltose utilization; maltooligosaccharides utilization	GH31
			NJCFFJJN_03041						unk
			NJCFFJJN_03042						SusC
			NJCFFJJN_03043						SusC
			NJCFFJJN_03044						SusD
			NJCFFJJN_03045						unk
			NJCFFJJN_03046						unk
			NJCFFJJN_03047						GH27
			NJCFFJJN_03048						unk
			NJCFFJJN_03049	SusB	Alpha-glucosidase SusB (EC 3.2.1.20)	Mal; MOS	maltose utilization; maltooligosaccharides utilization	maltose utilization; maltooligosaccharides utilization	GH97
			NJCFFJJN_03050	DexA	Dextranase (EC 3.2.1.11)	Mal; MOS	maltose utilization; maltooligosaccharides utilization	maltose utilization; maltooligosaccharides utilization	GH66[Fc]
			NJCFFJJN_03051						unk
			NJCFFJJN_03084	BtuD	Vitamin B12 ABC transporter, ATPase component BtuD	B12	cobalamin cofactors, de novo synthesis	cobalamin cofactors, de novo synthesis
			NJCFFJJN_03087						HTCS
			NJCFFJJN_03088						unk
			NJCFFJJN_03089						SusC
			NJCFFJJN_03090						SusD
			NJCFFJJN_03091	XynA	Endo-1,4-beta-xylanase (EC 3.2.1.8)	XOS	xylooligosaccharides utilization	xylooligosaccharides utilization	Est
			NJCFFJJN_03092	XynA	Endo-1,4-beta-xylanase (EC 3.2.1.8)	XOS	xylooligosaccharides utilization	xylooligosaccharides utilization	Est
			NJCFFJJN_03093	BglA	Beta-glucosidase (EC 3.2.1.21)	Bgl	beta-glucosides utilization	beta-glucosides utilization	GH3
			NJCFFJJN_03094	IlvA	Threonine dehydratase (EC 4.3.1.19)	Ile; Leu; Val	isoleucine biosynthesis; leucine biosynthesis; valine biosynthesis	isoleucine biosynthesis; leucine biosynthesis; valine biosynthesis	unk
			NJCFFJJN_03095						unk
			NJCFFJJN_03096	XynB2	Xylan 1,4-beta-xylosidase (EC 3.2.1.37)	XOS	xylooligosaccharides utilization	xylooligosaccharides utilization	GH97
			NJCFFJJN_03097						unk
			NJCFFJJN_03098						GH127
			NJCFFJJN_03099						ECF-œÉ
			NJCFFJJN_03100						unk
			NJCFFJJN_03101						unk
			NJCFFJJN_03102						PL33[Fnc]
			NJCFFJJN_03107	LacZ	Beta-galactosidase (EC 3.2.1.23)	GOS	galactooligosaccharides utilization	galactooligosaccharides utilization
			NJCFFJJN_03108	Abf_GH51	Exo-alpha-(1->5)-L-arabinofuranosidase (EC 3.2.1.55), GH51 family	aAOS	alpha-arabinooligosaccharides utilization	alpha-arabinooligosaccharides utilization
			NJCFFJJN_03110	GlnN	Glutamine synthetase type III, GlnN (EC 6.3.1.2)	Gln	glutamine biosynthesis	glutamine biosynthesis
			NJCFFJJN_03119						SusC
			NJCFFJJN_03120						SusD
			NJCFFJJN_03121						Pept_MA
			NJCFFJJN_03122						unk
			NJCFFJJN_03123						unk
			NJCFFJJN_03124						unk
			NJCFFJJN_03125						Pept_MA
			NJCFFJJN_03141	CysE	Serine acetyltransferase (EC 2.3.1.30)	Cys	cysteine biosynthesis	cysteine biosynthesis
			NJCFFJJN_03155	SerB1	Phosphoserine phosphatase (EC 3.1.3.3)	Ser	serine biosynthesis	serine biosynthesis
			NJCFFJJN_03160	NadD	Nicotinate-nucleotide adenylyltransferase (EC 2.7.7.18)	B3	NAD(P) cofactors, de novo synthesis	NAD(P) cofactors, de novo synthesis
			NJCFFJJN_03172						GH43_18|GH143|GH142
			NJCFFJJN_03173						GH78
			NJCFFJJN_03174						CE19
			NJCFFJJN_03175						GH95
			NJCFFJJN_03176						GH140
			NJCFFJJN_03177	RamA	alpha-L-rhamnosidase (EC 3.2.1.40)	Rhi	rhamnogalacturonides utilization	rhamnogalacturonides utilization	GH78|GH33
			NJCFFJJN_03178						unk
			NJCFFJJN_03179						GH138
			NJCFFJJN_03180						unk
			NJCFFJJN_03181						unk
			NJCFFJJN_03182	LacZ_old	beta-galactosidase (EC 3.2.1.23)	Lac	lactose utilization	lactose utilization	GH137|GH2|CBM57
			NJCFFJJN_03183	LacZ_old	beta-galactosidase (EC 3.2.1.23)	Lac	lactose utilization	lactose utilization	GH2
			NJCFFJJN_03184						unk
			NJCFFJJN_03185	LacZ_old	beta-galactosidase (EC 3.2.1.23)	Lac	lactose utilization	lactose utilization	GH2
			NJCFFJJN_03186						GH106
			NJCFFJJN_03187						Est
			NJCFFJJN_03188	LacZ_old	beta-galactosidase (EC 3.2.1.23)	Lac	lactose utilization	lactose utilization	GH2
			NJCFFJJN_03189						HTCS
			NJCFFJJN_03190						SusC
			NJCFFJJN_03191						SusD
			NJCFFJJN_03196	PelB	Pectate lyase (EC 4.2.2.2)	GalAs	oligogalacturonate utilization	oligogalacturonate utilization
			NJCFFJJN_03203						GH13
			NJCFFJJN_03204						Int
			NJCFFJJN_03205	SusCm	SusC, outer membrane protein involved in maltodextrin utilization	Mal; MOS	maltose utilization; maltooligosaccharides utilization	maltose utilization; maltooligosaccharides utilization	SusC
			NJCFFJJN_03206	SusDm	SusD, outer membrane protein involved in maltodextrin utilization	Mal; MOS	maltose utilization; maltooligosaccharides utilization	maltose utilization; maltooligosaccharides utilization	SusD
			NJCFFJJN_03207						unk
			NJCFFJJN_03208						unk
			NJCFFJJN_03225						unk
			NJCFFJJN_03226						unk
			NJCFFJJN_03227	SusDm	SusD, outer membrane protein involved in maltodextrin utilization	Mal; MOS	maltose utilization; maltooligosaccharides utilization	maltose utilization; maltooligosaccharides utilization	SusD
			NJCFFJJN_03228	SusCm	SusC, outer membrane protein involved in maltodextrin utilization	Mal; MOS	maltose utilization; maltooligosaccharides utilization	maltose utilization; maltooligosaccharides utilization	SusC
			NJCFFJJN_03229	MalR	Maltose operon transcriptional repressor MalR, LacI family	Mal; MOS	maltose utilization; maltooligosaccharides utilization	maltose utilization; maltooligosaccharides utilization	unk
			NJCFFJJN_03230	MalT	Predicted maltose transporter, MFS family	Mal; MOS	maltose utilization; maltooligosaccharides utilization	maltose utilization; maltooligosaccharides utilization	MFS
			NJCFFJJN_03231	MalQ	4-alpha-glucanotransferase (amylomaltase) (EC 2.4.1.25)	Mal; MOS	maltose utilization; maltooligosaccharides utilization	maltose utilization; maltooligosaccharides utilization	CBM20|GH77
			NJCFFJJN_03232	SusB2	Glucan 1,4-alpha-glucosidase (EC 3.2.1.3)	Mal; MOS	maltose utilization; maltooligosaccharides utilization	maltose utilization; maltooligosaccharides utilization	GH97
			NJCFFJJN_03233	PulA	Pullulanase (EC 3.2.1.41)	Mal; MOS	maltose utilization; maltooligosaccharides utilization	maltose utilization; maltooligosaccharides utilization	GH13_14
			NJCFFJJN_03234	NplT	Neopullulanase (EC 3.2.1.135)	Mal; MOS	maltose utilization; maltooligosaccharides utilization	maltose utilization; maltooligosaccharides utilization	GH13
			NJCFFJJN_03235						unk
			NJCFFJJN_03236						unk
			NJCFFJJN_03237						unk
			NJCFFJJN_03238						HTCS
			NJCFFJJN_03239						unk
			NJCFFJJN_03240						SusC
			NJCFFJJN_03241						SusD
			NJCFFJJN_03242						SusC
			NJCFFJJN_03243						SusD
			NJCFFJJN_03244	AbnA	Endo-alpha-(1->5)-L-arabinanase (EC 3.2.1.99), GH43 family	aAOS	alpha-arabinooligosaccharides utilization	alpha-arabinooligosaccharides utilization	GH43_4
			NJCFFJJN_03245	AbnA	Endo-alpha-(1->5)-L-arabinanase (EC 3.2.1.99), GH43 family	aAOS	alpha-arabinooligosaccharides utilization	alpha-arabinooligosaccharides utilization	GH43_5
			NJCFFJJN_03252						unk
			NJCFFJJN_03253						SusD
			NJCFFJJN_03254						SusC
			NJCFFJJN_03255						unk
			NJCFFJJN_03265	Abf3_GH51	Exo-alpha-(1->2/1->3)-L-arabinofuranosidase (EC 3.2.1.55), GH51 family	aAOS	alpha-arabinooligosaccharides utilization	alpha-arabinooligosaccharides utilization
			NJCFFJJN_03268	XynA	Endo-1,4-beta-xylanase (EC 3.2.1.8)	XOS	xylooligosaccharides utilization	xylooligosaccharides utilization
			NJCFFJJN_03286						SusC
			NJCFFJJN_03287						SusD
			NJCFFJJN_03288						Pept_MA
			NJCFFJJN_03289						unk
			NJCFFJJN_03305	BglA2	beta-glucosidase (EC 3.2.1.21)	Bgl	beta-glucosides utilization	beta-glucosides utilization
			NJCFFJJN_03307						SusR
			NJCFFJJN_03308	BglA2	beta-glucosidase (EC 3.2.1.21)	Bgl	beta-glucosides utilization	beta-glucosides utilization	GH3
			NJCFFJJN_03309	SusC_bgl	SusC, outer membrane protein involved in beta-glucoside binding	Bgl	beta-glucosides utilization	beta-glucosides utilization	SusC
			NJCFFJJN_03310	SusD_bgl	SusD, outer membrane protein involved in beta-glucoside binding	Bgl	beta-glucosides utilization	beta-glucosides utilization	SusD
			NJCFFJJN_03311						unk
			NJCFFJJN_03312	LamA	Beta-glucanase precursor (EC 3.2.1.73)	Bgl	beta-glucosides utilization	beta-glucosides utilization	GH16_3
			NJCFFJJN_03331	MetE2	Methionine synthase II (cobalamin-independent)	Met	methionine biosynthesis	methionine biosynthesis
			NJCFFJJN_03339						SusR
			NJCFFJJN_03340						SusC
			NJCFFJJN_03341						SusD
			NJCFFJJN_03342	SusB	Alpha-glucosidase SusB (EC 3.2.1.20)	Mal; MOS	maltose utilization; maltooligosaccharides utilization	maltose utilization; maltooligosaccharides utilization	GH97
			NJCFFJJN_03343	AmyA	Alpha-amylase (EC 3.2.1.1)	Mal; MOS	maltose utilization; maltooligosaccharides utilization	maltose utilization; maltooligosaccharides utilization	GH13
			NJCFFJJN_03394	CysK	Cysteine synthase (EC 2.5.1.47)	Cys	cysteine biosynthesis	cysteine biosynthesis
			NJCFFJJN_03395	MetY	O-succinylhomoserine sulfhydrylase (EC 2.5.1.48)	Met	methionine biosynthesis	methionine biosynthesis
			NJCFFJJN_03405	LldP	L-lactate permease	Lac_ut	lactate utilization	lactate utilization
			NJCFFJJN_03420	ManA	Mannose-6-phosphate isomerase (EC 5.3.1.8)	Man	mannose utilization	mannose utilization
			NJCFFJJN_03430	Ddh	Meso-diaminopimelate D-dehydrogenase (EC 1.4.1.16)	Lys	lysine biosynthesis	lysine biosynthesis
			NJCFFJJN_03433	NadB	L-aspartate oxidase (EC 1.4.3.16)	B3	NAD(P) cofactors, de novo synthesis	NAD(P) cofactors, de novo synthesis
		Bg2C6	NBFEJGPP_00044	GltD	Glutamate synthase [NADPH] small chain (EC 1.4.1.13)	Glu	glutamate biosynthesis	glutamate biosynthesis
			NBFEJGPP_00045	GltB	Glutamate synthase [NADPH] large chain (EC 1.4.1.13)	Glu	glutamate biosynthesis	glutamate biosynthesis
			NBFEJGPP_00046	AsnB1	Asparagine synthetase [glutamine-hydrolyzing] (EC 6.3.5.4)	Asn	asparagine biosynthesis	asparagine biosynthesis
			NBFEJGPP_00050	LacZ_old	beta-galactosidase (EC 3.2.1.23)	Lac	lactose utilization	lactose utilization
			NBFEJGPP_00051	LacZ_old	beta-galactosidase (EC 3.2.1.23)	Lac	lactose utilization	lactose utilization
			NBFEJGPP_00052						GH20
			NBFEJGPP_00053	NagB	Glucosamine-6-phosphate deaminase (EC 3.5.99.6)	ManNAc; NANA; GlcNAc; Chb; Lnb	N-acetylmannosamine utilization; N-acetylneuraminate utilization; N-acetylglucosamine utilization; chitobiose utilization; lacto-N-biose utilization	N-acetylmannosamine utilization; N-acetylneuraminate utilization; N-acetylglucosamine utilization; chitobiose utilization; lacto-N-biose utilization	Est
			NBFEJGPP_00054	GlcK	Glucokinase (EC 2.7.1.2)	Glc; ManNAc; NANA; GlcNAc	glucose utilization; N-acetylmannosamine utilization; N-acetylneuraminate utilization; N-acetylglucosamine utilization	glucose utilization; N-acetylmannosamine utilization; N-acetylneuraminate utilization; N-acetylglucosamine utilization	ROK
			NBFEJGPP_00054	RokA	N-acetylglucosamine kinase, glucokinase-like (EC 2.7.1.59)	Glc; ManNAc; NANA; GlcNAc	glucose utilization; N-acetylmannosamine utilization; N-acetylneuraminate utilization; N-acetylglucosamine utilization	glucose utilization; N-acetylmannosamine utilization; N-acetylneuraminate utilization; N-acetylglucosamine utilization	ROK
			NBFEJGPP_00055	GlcK	Glucokinase (EC 2.7.1.2)	Glc; ManNAc; NANA; GlcNAc	glucose utilization; N-acetylmannosamine utilization; N-acetylneuraminate utilization; N-acetylglucosamine utilization	glucose utilization; N-acetylmannosamine utilization; N-acetylneuraminate utilization; N-acetylglucosamine utilization	ROK
			NBFEJGPP_00055	RokA	N-acetylglucosamine kinase, glucokinase-like (EC 2.7.1.59)	Glc; ManNAc; NANA; GlcNAc	glucose utilization; N-acetylmannosamine utilization; N-acetylneuraminate utilization; N-acetylglucosamine utilization	glucose utilization; N-acetylmannosamine utilization; N-acetylneuraminate utilization; N-acetylglucosamine utilization	ROK
			NBFEJGPP_00056						GH16
			NBFEJGPP_00057						SusC
			NBFEJGPP_00058						unk
			NBFEJGPP_00059						SusC
			NBFEJGPP_00060						SusD
			NBFEJGPP_00061						Sulf_1
			NBFEJGPP_00062						Sulf_1
			NBFEJGPP_00063						unk
			NBFEJGPP_00081	DapF	Diaminopimelate epimerase (EC 5.1.1.7)	Lys	lysine biosynthesis	lysine biosynthesis
			NBFEJGPP_00082	DapL	L,L-diaminopimelate aminotransferase (EC 2.6.1.83)	Lys	lysine biosynthesis	lysine biosynthesis
			NBFEJGPP_00083	GlnN	Glutamine synthetase type III, GlnN (EC 6.3.1.2)	Gln	glutamine biosynthesis	glutamine biosynthesis
			NBFEJGPP_00094	NadB	L-aspartate oxidase (EC 1.4.3.16)	B3	NAD(P) cofactors, de novo synthesis	NAD(P) cofactors, de novo synthesis
			NBFEJGPP_00097	Ddh	Meso-diaminopimelate D-dehydrogenase (EC 1.4.1.16)	Lys	lysine biosynthesis	lysine biosynthesis
			NBFEJGPP_00104	ManA	Mannose-6-phosphate isomerase (EC 5.3.1.8)	Man	mannose utilization	mannose utilization
			NBFEJGPP_00108	LldP	L-lactate permease	Lac_ut	lactate utilization	lactate utilization
			NBFEJGPP_00113	MetY	O-succinylhomoserine sulfhydrylase (EC 2.5.1.48)	Met	methionine biosynthesis	methionine biosynthesis
			NBFEJGPP_00114	CysK	Cysteine synthase (EC 2.5.1.47)	Cys	cysteine biosynthesis	cysteine biosynthesis
			NBFEJGPP_00166	AmyA	Alpha-amylase (EC 3.2.1.1)	Mal; MOS	maltose utilization; maltooligosaccharides utilization	maltose utilization; maltooligosaccharides utilization	GH13_44
			NBFEJGPP_00167	SusB	Alpha-glucosidase SusB (EC 3.2.1.20)	Mal; MOS	maltose utilization; maltooligosaccharides utilization	maltose utilization; maltooligosaccharides utilization	GH97
			NBFEJGPP_00168						SusD
			NBFEJGPP_00169						SusC
			NBFEJGPP_00170						SusR
			NBFEJGPP_00171						Pept_CA
			NBFEJGPP_00172						unk
			NBFEJGPP_00173						unk
			NBFEJGPP_00174						SusD
			NBFEJGPP_00175						SusC
			NBFEJGPP_00190	MetE2	Methionine synthase II (cobalamin-independent)	Met	methionine biosynthesis	methionine biosynthesis
			NBFEJGPP_00222	SusDm	SusD, outer membrane protein involved in maltodextrin utilization	Mal; MOS	maltose utilization; maltooligosaccharides utilization	maltose utilization; maltooligosaccharides utilization	SusD
			NBFEJGPP_00223						SusC
			NBFEJGPP_00224						unk
			NBFEJGPP_00225	BglA2	beta-glucosidase (EC 3.2.1.21)	Bgl	beta-glucosides utilization	beta-glucosides utilization	GH3
			NBFEJGPP_00226						SusR
			NBFEJGPP_00228	BglA2	beta-glucosidase (EC 3.2.1.21)	Bgl	beta-glucosides utilization	beta-glucosides utilization
			NBFEJGPP_00244						unk
			NBFEJGPP_00245						Pept_MA
			NBFEJGPP_00246						SusD
			NBFEJGPP_00247						SusC
			NBFEJGPP_00262	Abf3_GH51	Exo-alpha-(1->2/1->3)-L-arabinofuranosidase (EC 3.2.1.55), GH51 family	aAOS	alpha-arabinooligosaccharides utilization	alpha-arabinooligosaccharides utilization
			NBFEJGPP_00270						unk
			NBFEJGPP_00271						SusC
			NBFEJGPP_00272						SusD
			NBFEJGPP_00273						unk
			NBFEJGPP_00278	AbnA	Endo-alpha-(1->5)-L-arabinanase (EC 3.2.1.99), GH43 family	aAOS	alpha-arabinooligosaccharides utilization	alpha-arabinooligosaccharides utilization	GH43_5
			NBFEJGPP_00279	AbnA	Endo-alpha-(1->5)-L-arabinanase (EC 3.2.1.99), GH43 family	aAOS	alpha-arabinooligosaccharides utilization	alpha-arabinooligosaccharides utilization	GH43_4
			NBFEJGPP_00280						SusD
			NBFEJGPP_00281						SusC
			NBFEJGPP_00282						SusD
			NBFEJGPP_00283						SusC
			NBFEJGPP_00284						unk
			NBFEJGPP_00285						HTCS
			NBFEJGPP_00286						unk
			NBFEJGPP_00287						unk
			NBFEJGPP_00288						unk
			NBFEJGPP_00289	NplT	Neopullulanase (EC 3.2.1.135)	Mal; MOS	maltose utilization; maltooligosaccharides utilization	maltose utilization; maltooligosaccharides utilization	GH13_46
			NBFEJGPP_00290	PulA	Pullulanase (EC 3.2.1.41)	Mal; MOS	maltose utilization; maltooligosaccharides utilization	maltose utilization; maltooligosaccharides utilization	GH13_14
			NBFEJGPP_00291	SusB2	Glucan 1,4-alpha-glucosidase (EC 3.2.1.3)	Mal; MOS	maltose utilization; maltooligosaccharides utilization	maltose utilization; maltooligosaccharides utilization	GH97
			NBFEJGPP_00292	MalQ	4-alpha-glucanotransferase (amylomaltase) (EC 2.4.1.25)	Mal; MOS	maltose utilization; maltooligosaccharides utilization	maltose utilization; maltooligosaccharides utilization	CBM20|GH77
			NBFEJGPP_00293	MalT	Predicted maltose transporter, MFS family	Mal; MOS	maltose utilization; maltooligosaccharides utilization	maltose utilization; maltooligosaccharides utilization	MFS
			NBFEJGPP_00294	MalR	Maltose operon transcriptional repressor MalR, LacI family	Mal; MOS	maltose utilization; maltooligosaccharides utilization	maltose utilization; maltooligosaccharides utilization	unk
			NBFEJGPP_00295	SusCm	SusC, outer membrane protein involved in maltodextrin utilization	Mal; MOS	maltose utilization; maltooligosaccharides utilization	maltose utilization; maltooligosaccharides utilization	SusC
			NBFEJGPP_00296	SusDm	SusD, outer membrane protein involved in maltodextrin utilization	Mal; MOS	maltose utilization; maltooligosaccharides utilization	maltose utilization; maltooligosaccharides utilization	SusD
			NBFEJGPP_00297						unk
			NBFEJGPP_00298						unk
			NBFEJGPP_00311						unk
			NBFEJGPP_00312						unk
			NBFEJGPP_00313	SusDm	SusD, outer membrane protein involved in maltodextrin utilization	Mal; MOS	maltose utilization; maltooligosaccharides utilization	maltose utilization; maltooligosaccharides utilization	SusD
			NBFEJGPP_00314	SusCm	SusC, outer membrane protein involved in maltodextrin utilization	Mal; MOS	maltose utilization; maltooligosaccharides utilization	maltose utilization; maltooligosaccharides utilization	SusC
			NBFEJGPP_00315						Int
			NBFEJGPP_00316						GH13
			NBFEJGPP_00317						unk
			NBFEJGPP_00333	NadD	Nicotinate-nucleotide adenylyltransferase (EC 2.7.7.18)	B3	NAD(P) cofactors, de novo synthesis	NAD(P) cofactors, de novo synthesis
			NBFEJGPP_00338	SerB1	Phosphoserine phosphatase (EC 3.1.3.3)	Ser	serine biosynthesis	serine biosynthesis
			NBFEJGPP_00351	CysE	Serine acetyltransferase (EC 2.3.1.30)	Cys	cysteine biosynthesis	cysteine biosynthesis
			NBFEJGPP_00367						Pept_MA
			NBFEJGPP_00368						unk
			NBFEJGPP_00369						unk
			NBFEJGPP_00370						unk
			NBFEJGPP_00371						Pept_MA
			NBFEJGPP_00372						SusD
			NBFEJGPP_00373						SusC
			NBFEJGPP_00374						unk
			NBFEJGPP_00381	GlnN	Glutamine synthetase type III, GlnN (EC 6.3.1.2)	Gln	glutamine biosynthesis	glutamine biosynthesis
			NBFEJGPP_00382	Abf_GH51	Exo-alpha-(1->5)-L-arabinofuranosidase (EC 3.2.1.55), GH51 family	aAOS	alpha-arabinooligosaccharides utilization	alpha-arabinooligosaccharides utilization
			NBFEJGPP_00383	LacZ	Beta-galactosidase (EC 3.2.1.23)	GOS	galactooligosaccharides utilization	galactooligosaccharides utilization
			NBFEJGPP_00392						SusC
			NBFEJGPP_00393						SusD
			NBFEJGPP_00394						unk
			NBFEJGPP_00395						unk
			NBFEJGPP_00396						MFS
			NBFEJGPP_00397						unk
			NBFEJGPP_00398						GH127
			NBFEJGPP_00399						unk
			NBFEJGPP_00400	XynB2	Xylan 1,4-beta-xylosidase (EC 3.2.1.37)	XOS	xylooligosaccharides utilization	xylooligosaccharides utilization	GH97
			NBFEJGPP_00401						HTCS
			NBFEJGPP_00402	IlvA	Threonine dehydratase (EC 4.3.1.19)	Ile; Leu; Val	isoleucine biosynthesis; leucine biosynthesis; valine biosynthesis	isoleucine biosynthesis; leucine biosynthesis; valine biosynthesis
			NBFEJGPP_00404	BtuD	Vitamin B12 ABC transporter, ATPase component BtuD	B12	cobalamin cofactors, de novo synthesis	cobalamin cofactors, de novo synthesis
			NBFEJGPP_00412	RbsK	Ribokinase (EC 2.7.1.15)	Rbs	ribose utilization	ribose utilization
			NBFEJGPP_00456	RibDd	Diaminohydroxyphosphoribosylaminopyrimidine deaminase (EC 3.5.4.26)	B2	FMN/FAD cofactors, de novo synthesis	FMN/FAD cofactors, de novo synthesis
			NBFEJGPP_00456	RibDr	5-amino-6-(5-phosphoribosylamino)uracil reductase (EC 1.1.1.193)	B2	FMN/FAD cofactors, de novo synthesis	FMN/FAD cofactors, de novo synthesis
			NBFEJGPP_00462	ArgH	Argininosuccinate lyase (EC 4.3.2.1)	Arg	arginine biosynthesis	arginine biosynthesis
			NBFEJGPP_00472	NanR2	Putative N-acetylglucosamine repressor of sialic acid catabolism, ROK family	NANA	N-acetylneuraminate utilization	N-acetylneuraminate utilization
			NBFEJGPP_00473	NanT2	Predicted N-acetyl-neuraminate transporter, MFS family	NANA	N-acetylneuraminate utilization	N-acetylneuraminate utilization	MFS
			NBFEJGPP_00474	NanA	N-acetylneuraminate lyase (EC 4.1.3.3)	NANA	N-acetylneuraminate utilization	N-acetylneuraminate utilization	unk
			NBFEJGPP_00475	NanE2	N-acylglucosamine 2-epimerase (EC 5.1.3.8)	ManNAc; NANA	N-acetylmannosamine utilization; N-acetylneuraminate utilization	N-acetylmannosamine utilization; N-acetylneuraminate utilization	EPI
			NBFEJGPP_00476	NanH	Sialidase (EC 3.2.1.18)	NANA	N-acetylneuraminate utilization	N-acetylneuraminate utilization	GH33
			NBFEJGPP_00477	SusC_nan	SusC, outer membrane protein involved in sialic acid binding	NANA	N-acetylneuraminate utilization	N-acetylneuraminate utilization	SusC
			NBFEJGPP_00478	SusD_nan	SusD, outer membrane protein involved in sialic acid binding	NANA	N-acetylneuraminate utilization	N-acetylneuraminate utilization	SusD
			NBFEJGPP_00479						unk
			NBFEJGPP_00480	NagB	Glucosamine-6-phosphate deaminase (EC 3.5.99.6)	ManNAc; NANA; GlcNAc; Chb; Lnb	N-acetylmannosamine utilization; N-acetylneuraminate utilization; N-acetylglucosamine utilization; chitobiose utilization; lacto-N-biose utilization	N-acetylmannosamine utilization; N-acetylneuraminate utilization; N-acetylglucosamine utilization; chitobiose utilization; lacto-N-biose utilization	unk
			NBFEJGPP_00481	NagB	Glucosamine-6-phosphate deaminase (EC 3.5.99.6)	ManNAc; NANA; GlcNAc; Chb; Lnb	N-acetylmannosamine utilization; N-acetylneuraminate utilization; N-acetylglucosamine utilization; chitobiose utilization; lacto-N-biose utilization	N-acetylmannosamine utilization; N-acetylneuraminate utilization; N-acetylglucosamine utilization; chitobiose utilization; lacto-N-biose utilization	Est
			NBFEJGPP_00482	LacZ	Beta-galactosidase (EC 3.2.1.23)	GOS	galactooligosaccharides utilization	galactooligosaccharides utilization	GH2
			NBFEJGPP_00484						SusD
			NBFEJGPP_00485						SusC
			NBFEJGPP_00486						unk
			NBFEJGPP_00487						unk
			NBFEJGPP_00488						CE7|CE7
			NBFEJGPP_00489						HTCS
			NBFEJGPP_00497	KduD	2-deoxy-D-gluconate 3-dehydrogenase (EC 1.1.1.125)	ddGlcA	unsaturated glucuronate utilization	unsaturated glucuronate utilization
			NBFEJGPP_00504	MetK	S-adenosylmethionine synthetase (EC 2.5.1.6)	Met	methionine biosynthesis	methionine biosynthesis
			NBFEJGPP_00506	AroD2	3-dehydroquinate dehydratase II (EC 4.2.1.10)	Chor	chorismate biosynthesis	chorismate biosynthesis
			NBFEJGPP_00549	BglA	Beta-glucosidase (EC 3.2.1.21)	Bgl	beta-glucosides utilization	beta-glucosides utilization
			NBFEJGPP_00560	AgaL	Alpha-galactosidase (EC 3.2.1.22)	Aga	alpha-galactosides utilization	alpha-galactosides utilization
			NBFEJGPP_00569	NagB	Glucosamine-6-phosphate deaminase (EC 3.5.99.6)	ManNAc; NANA; GlcNAc; Chb; Lnb	N-acetylmannosamine utilization; N-acetylneuraminate utilization; N-acetylglucosamine utilization; chitobiose utilization; lacto-N-biose utilization	N-acetylmannosamine utilization; N-acetylneuraminate utilization; N-acetylglucosamine utilization; chitobiose utilization; lacto-N-biose utilization
			NBFEJGPP_00595						SusC
			NBFEJGPP_00596						SusD
			NBFEJGPP_00597						unk
			NBFEJGPP_00598						unk
			NBFEJGPP_00599						unk
			NBFEJGPP_00600						Pept_ME
			NBFEJGPP_00615	NadA	Quinolinate synthetase (EC 2.5.1.72)	B3	NAD(P) cofactors, de novo synthesis	NAD(P) cofactors, de novo synthesis
			NBFEJGPP_00686	BioM	ATPase component BioM of energizing module of biotin ECF transporter	B7	biotin cofactor, de novo synthesis	biotin cofactor, de novo synthesis
			NBFEJGPP_00727	CoaD	Phosphopantetheine adenylyltransferase (EC 2.7.7.3)	B5	coenzyme A, de novo synthesis	coenzyme A, de novo synthesis
			NBFEJGPP_00733	DapB	4-hydroxy-tetrahydrodipicolinate reductase (EC 1.17.1.8)	Lys	lysine biosynthesis	lysine biosynthesis
			NBFEJGPP_00742	Frk_ScrK	Fructokinase (EC 2.7.1.4)	Fru; Scr; FOS; Mtl	fructose utilization; sucrose utilization; fructooligosaccharides utilization; mannitol utilization	fructose utilization; sucrose utilization; fructooligosaccharides utilization; mannitol utilization
			NBFEJGPP_00754	LacZ	Beta-galactosidase (EC 3.2.1.23)	GOS	galactooligosaccharides utilization	galactooligosaccharides utilization
			NBFEJGPP_00771	RibF	Riboflavin kinase (EC 2.7.1.26)	B2	FMN/FAD cofactors, de novo synthesis	FMN/FAD cofactors, de novo synthesis
			NBFEJGPP_00777	ArgB	N-acetylglutamate kinase (EC 2.7.2.8)	Arg	arginine biosynthesis	arginine biosynthesis
			NBFEJGPP_00779	AroK1	Shikimate kinase I (EC 2.7.1.71)	Chor	chorismate biosynthesis	chorismate biosynthesis
			NBFEJGPP_00796	Pgl	Polygalacturonase (EC 3.2.1.15)	GalAs	oligogalacturonate utilization	oligogalacturonate utilization
			NBFEJGPP_00799	ManA	Mannose-6-phosphate isomerase (EC 5.3.1.8)	Man	mannose utilization	mannose utilization
			NBFEJGPP_00815						unk
			NBFEJGPP_00816						SusD
			NBFEJGPP_00817						SusC
			NBFEJGPP_00821						GH10[Fnc]
			NBFEJGPP_00822	SusDx	SusD, outer membrane protein involved in XOS utilization	XOS	xylooligosaccharides utilization	xylooligosaccharides utilization	SusD
			NBFEJGPP_00823	SusCx	SusC, outer membrane protein involved in XOS utilization	XOS	xylooligosaccharides utilization	xylooligosaccharides utilization	SusC
			NBFEJGPP_00824	LacZ	Beta-galactosidase (EC 3.2.1.23)	GOS	galactooligosaccharides utilization	galactooligosaccharides utilization	GH35
			NBFEJGPP_00825	AguA	Xylan alpha-1,2-glucuronosidase (EC 3.2.1.131)	aXyl	alpha-xylosides utilization	alpha-xylosides utilization	GH67
			NBFEJGPP_00826						HTCS
			NBFEJGPP_00827						Est
			NBFEJGPP_00828	XynT	Xyloside transporter XynT	XOS	xylooligosaccharides utilization	xylooligosaccharides utilization	MFS
			NBFEJGPP_00829	XynA	Endo-1,4-beta-xylanase (EC 3.2.1.8)	XOS	xylooligosaccharides utilization	xylooligosaccharides utilization	GH10
			NBFEJGPP_00830						GH43_1
			NBFEJGPP_00836	BglA	Beta-glucosidase (EC 3.2.1.21)	Bgl	beta-glucosides utilization	beta-glucosides utilization
			NBFEJGPP_00846	AlfB	alpha-L-fucosidase (EC 3.2.1.51), predicted	Fcs	fucosides utilization	fucosides utilization
			NBFEJGPP_00873	AmyA	Alpha-amylase (EC 3.2.1.1)	Mal; MOS	maltose utilization; maltooligosaccharides utilization	maltose utilization; maltooligosaccharides utilization
			NBFEJGPP_00874	ArgE	Acetylornithine deacetylase (EC 3.5.1.16)	Arg	arginine biosynthesis	arginine biosynthesis
			NBFEJGPP_00879	MhsT	Putative tyrosine or tryptophane transporter MhsT	Trp; Tyr; Phe	tryptophan biosynthesis; tyrosine biosynthesis; phenylalanine biosynthesis	tryptophan biosynthesis; tyrosine biosynthesis; phenylalanine biosynthesis
			NBFEJGPP_00880	MhsT	Putative tyrosine or tryptophane transporter MhsT	Trp; Tyr; Phe	tryptophan biosynthesis; tyrosine biosynthesis; phenylalanine biosynthesis	tryptophan biosynthesis; tyrosine biosynthesis; phenylalanine biosynthesis
			NBFEJGPP_00885	PelB	Pectate lyase (EC 4.2.2.2)	GalAs	oligogalacturonate utilization	oligogalacturonate utilization	PL1
			NBFEJGPP_00886	Abg	Arabinogalactan endo-1,4-beta-galactanase (EC 3.2.1.89)	GOS	galactooligosaccharides utilization	galactooligosaccharides utilization	GH53
			NBFEJGPP_00887	LacZ	Beta-galactosidase (EC 3.2.1.23)	GOS	galactooligosaccharides utilization	galactooligosaccharides utilization	GH2
			NBFEJGPP_00888						HTCS
			NBFEJGPP_00889	SusC_bga	SusC, outer membrane protein involved in beta-galactoside utilization	GOS	galactooligosaccharides utilization	galactooligosaccharides utilization	SusC
			NBFEJGPP_00890						SusD
			NBFEJGPP_00891						unk
			NBFEJGPP_00892						unk
			NBFEJGPP_00893						unk
			NBFEJGPP_00894						unk
			NBFEJGPP_00895						Pept_SB
			NBFEJGPP_00896						unk
			NBFEJGPP_00897						unk
			NBFEJGPP_00898	ThiD	Hydroxymethylpyrimidine phosphate kinase ThiD (EC 2.7.4.7)	B1	TPP cofactor, de novo synthesis	TPP cofactor, de novo synthesis	unk
			NBFEJGPP_00899	PdxS	Pyridoxal 5'-phosphate synthase (glutamine hydrolyzing), synthase subunit (EC 4.3.3.6)	B6	PLP/PMP cofactors, de novo synthesis	PLP/PMP cofactors, de novo synthesis
			NBFEJGPP_00900	PdxT	Pyridoxal 5'-phosphate synthase (glutamine hydrolyzing), glutaminase subunit (EC 4.3.3.6)	B6	PLP/PMP cofactors, de novo synthesis	PLP/PMP cofactors, de novo synthesis
			NBFEJGPP_00904	FolP	Dihydropteroate synthase (EC 2.5.1.15)	B9	folate cofactors, de novo synthesis	folate cofactors, de novo synthesis
			NBFEJGPP_00906	Pta	Phosphate acetyltransferase (EC 2.3.1.8)	Acetate	acetate production production	acetate production production
			NBFEJGPP_00907	AckA	Acetate kinase (EC 2.7.2.1)	Acetate	acetate production production	acetate production production
			NBFEJGPP_00908	KdgK1	2-dehydro-3-deoxygluconokinase (EC 2.7.1.45)	ddGlcA	unsaturated glucuronate utilization	unsaturated glucuronate utilization
			NBFEJGPP_00920	ArgF3	N-succinylornithine carbamoyltransferase (EC 2.1.3.11)	Arg	arginine biosynthesis	arginine biosynthesis
			NBFEJGPP_00921	ProA	Gamma-glutamyl phosphate reductase (EC 1.2.1.41)	Pro	proline biosynthesis	proline biosynthesis
			NBFEJGPP_00926						SusR
			NBFEJGPP_00927	AgaL	Alpha-galactosidase (EC 3.2.1.22)	Aga	alpha-galactosides utilization	alpha-galactosides utilization	GH36
			NBFEJGPP_00928						unk
			NBFEJGPP_00929	LacZ_old	beta-galactosidase (EC 3.2.1.23)	Lac	lactose utilization	lactose utilization	GH2
			NBFEJGPP_00930	AbnA	Endo-alpha-(1->5)-L-arabinanase (EC 3.2.1.99), GH43 family	aAOS	alpha-arabinooligosaccharides utilization	alpha-arabinooligosaccharides utilization	GH43_3
			NBFEJGPP_00931						SusD
			NBFEJGPP_00932						SusC
			NBFEJGPP_00933						unk
			NBFEJGPP_00934						GH43_31
			NBFEJGPP_00935						HTCS
			NBFEJGPP_00936	ProB	Glutamate 5-kinase (EC 2.7.2.11)	Pro	proline biosynthesis	proline biosynthesis
			NBFEJGPP_00939	ProC	Pyrroline-5-carboxylate reductase (EC 1.5.1.2)	Pro	proline biosynthesis	proline biosynthesis
			NBFEJGPP_00945	ArgD	N-acetylornithine aminotransferase (EC 2.6.1.11)	Arg	arginine biosynthesis	arginine biosynthesis
			NBFEJGPP_00946	ArgC	N-acetyl-gamma-glutamyl-phosphate reductase (EC 1.2.1.38)	Arg	arginine biosynthesis	arginine biosynthesis
			NBFEJGPP_00948	ArgG	Argininosuccinate synthase (EC 6.3.4.5)	Arg	arginine biosynthesis	arginine biosynthesis
			NBFEJGPP_00949	ArgA2	N-acetylglutamate synthase, alternative (EC 2.3.1.1)	Arg	arginine biosynthesis	arginine biosynthesis
			NBFEJGPP_00950	ArgR	Arginine pathway regulatory protein ArgR, repressor of arg regulon	Arg	arginine biosynthesis	arginine biosynthesis
			NBFEJGPP_00979	CTBL	Cystathionine beta-lyase (EC 4.4.1.8)	Met	methionine biosynthesis	methionine biosynthesis
			NBFEJGPP_01037	FucP	Fucose permease	Fuc	fucose utilization	fucose utilization
			NBFEJGPP_01062	XynB2	Xylan 1,4-beta-xylosidase (EC 3.2.1.37)	XOS	xylooligosaccharides utilization	xylooligosaccharides utilization	GH43_12|CBM91
			NBFEJGPP_01063						HTCS
			NBFEJGPP_01064						GH5_21
			NBFEJGPP_01065						SusC
			NBFEJGPP_01066						SusD
			NBFEJGPP_01067						SusC
			NBFEJGPP_01068						SusD
			NBFEJGPP_01069						unk
			NBFEJGPP_01070	XynA	Endo-1,4-beta-xylanase (EC 3.2.1.8)	XOS	xylooligosaccharides utilization	xylooligosaccharides utilization	GH10|CBM4
			NBFEJGPP_01071						unk
			NBFEJGPP_01072						unk
			NBFEJGPP_01073						CE1|CBM4
			NBFEJGPP_01074						unk
			NBFEJGPP_01075						unk
			NBFEJGPP_01076						unk
			NBFEJGPP_01077	XynA	Endo-1,4-beta-xylanase (EC 3.2.1.8)	XOS	xylooligosaccharides utilization	xylooligosaccharides utilization	CE6|CBM48|CE
			NBFEJGPP_01078	BglA	Beta-glucosidase (EC 3.2.1.21)	Bgl	beta-glucosides utilization	beta-glucosides utilization	GH3
			NBFEJGPP_01083	XynA	Endo-1,4-beta-xylanase (EC 3.2.1.8)	XOS	xylooligosaccharides utilization	xylooligosaccharides utilization
			NBFEJGPP_01084	AlfB	alpha-L-fucosidase (EC 3.2.1.51), predicted	Fcs	fucosides utilization	fucosides utilization
			NBFEJGPP_01085	XynB2	Xylan 1,4-beta-xylosidase (EC 3.2.1.37)	XOS	xylooligosaccharides utilization	xylooligosaccharides utilization
			NBFEJGPP_01094	AspC	Aspartate aminotransferase (EC 2.6.1.1)	Asp	aspartate biosynthesis	aspartate biosynthesis
			NBFEJGPP_01095	RibA	GTP cyclohydrolase II (EC 3.5.4.25)	B2	FMN/FAD cofactors, de novo synthesis	FMN/FAD cofactors, de novo synthesis
			NBFEJGPP_01095	RibB	3,4-dihydroxy-2-butanone 4-phosphate synthase (EC 4.1.99.12)	B2	FMN/FAD cofactors, de novo synthesis	FMN/FAD cofactors, de novo synthesis
			NBFEJGPP_01100	HTCS_fos	DNA-binding response regulator for FOS utilization, AraC family	FOS	fructooligosaccharides utilization	fructooligosaccharides utilization
			NBFEJGPP_01102	SusC_fos	SusC, outer membrane protein involved in FOS binding	FOS	fructooligosaccharides utilization	fructooligosaccharides utilization
			NBFEJGPP_01103	BfrA_old	beta-fructofuranosidase (EC 3.2.1.26)	FOS	fructooligosaccharides utilization	fructooligosaccharides utilization	GH32
			NBFEJGPP_01104						unk
			NBFEJGPP_01105	HTCS_fos	DNA-binding response regulator for FOS utilization, AraC family	FOS	fructooligosaccharides utilization	fructooligosaccharides utilization	unk
			NBFEJGPP_01106	SusC_fos	SusC, outer membrane protein involved in FOS binding	FOS	fructooligosaccharides utilization	fructooligosaccharides utilization	SusC
			NBFEJGPP_01107	SusD_fos	SusD, outer membrane protein involved in FOS binding	FOS	fructooligosaccharides utilization	fructooligosaccharides utilization	SusD
			NBFEJGPP_01108	BfrA_old	beta-fructofuranosidase (EC 3.2.1.26)	FOS	fructooligosaccharides utilization	fructooligosaccharides utilization	GH32
			NBFEJGPP_01109	FruP	Predicted fructose transporter	Fru	fructose utilization	fructose utilization
			NBFEJGPP_01110	Frk_ScrK	Fructokinase (EC 2.7.1.4)	Fru; Scr; FOS; Mtl	fructose utilization; sucrose utilization; fructooligosaccharides utilization; mannitol utilization	fructose utilization; sucrose utilization; fructooligosaccharides utilization; mannitol utilization
			NBFEJGPP_01111	IlvE	Branched-chain amino acid aminotransferase (EC 2.6.1.42)	Ile; Leu; Val	isoleucine biosynthesis; leucine biosynthesis; valine biosynthesis	isoleucine biosynthesis; leucine biosynthesis; valine biosynthesis
			NBFEJGPP_01126						SusC
			NBFEJGPP_01127						SusD
			NBFEJGPP_01128						unk
			NBFEJGPP_01137	GalY	Predicted UTP--glucose-1-phosphate uridylyltransferase (EC 2.7.7.9) & galactose-1-phosphate uridylyltransferase (EC 2.7.7.10)	Gal; Lac	galactose utilization; lactose utilization	galactose utilization; lactose utilization
			NBFEJGPP_01140	GlmM	Phosphoglucosamine mutase (EC 5.4.2.10)	GlcNAc; Man	N-acetylglucosamine utilization; mannose utilization	N-acetylglucosamine utilization; mannose utilization
			NBFEJGPP_01140	ManB	Phosphomannomutase (EC 5.4.2.8)	GlcNAc; Man	N-acetylglucosamine utilization; mannose utilization	N-acetylglucosamine utilization; mannose utilization
			NBFEJGPP_01169	MetF	5,10-methylenetetrahydrofolate reductase (EC 1.5.1.20)	Met	methionine biosynthesis	methionine biosynthesis
			NBFEJGPP_01170	XylE	D-xylose proton-symporter XylE	Xyl	xylose utilization	xylose utilization
			NBFEJGPP_01193	BirA	Biotin--protein ligase (EC 6.3.4.9)(EC 6.3.4.10)(EC 6.3.4.11)(EC 6.3.4.15)	B7	biotin cofactor, de novo synthesis	biotin cofactor, de novo synthesis
			NBFEJGPP_01201						SusC
			NBFEJGPP_01202						SusD
			NBFEJGPP_01203						unk
			NBFEJGPP_01204						unk
			NBFEJGPP_01205	LacZ	Beta-galactosidase (EC 3.2.1.23)	GOS	galactooligosaccharides utilization	galactooligosaccharides utilization	GH2
			NBFEJGPP_01206						GH63
			NBFEJGPP_01207						Anti-œÉ
			NBFEJGPP_01208						ECF-œÉ
			NBFEJGPP_01212	AroA	3-phosphoshikimate 1-carboxyvinyltransferase (EC 2.5.1.19)	Chor	chorismate biosynthesis	chorismate biosynthesis
			NBFEJGPP_01217	FolE1	GTP cyclohydrolase I (EC 3.5.4.16) type 1	B9	folate cofactors, de novo synthesis	folate cofactors, de novo synthesis
			NBFEJGPP_01230	QueA	S-adenosylmethionine:tRNA ribosyltransferase-isomerase (EC 2.4.99.17)	Q	queuosine, de novo synthesis	queuosine, de novo synthesis
			NBFEJGPP_01231	FolK	2-amino-4-hydroxy-6-hydroxymethyldihydropteridine pyrophosphokinase (EC 2.7.6.3)	B9	folate cofactors, de novo synthesis	folate cofactors, de novo synthesis
			NBFEJGPP_01248	GatPc	PTS system, galactitol-specific IIC component (EC 2.7.1.69)	Gtl	galactitol utilization	galactitol utilization
			NBFEJGPP_01249	KduI	4-deoxy-L-threo-5-hexosulose-uronate ketol-isomerase (EC 5.3.1.17)	ddGlcA	unsaturated glucuronate utilization	unsaturated glucuronate utilization
			NBFEJGPP_01250	ExuT	Hexuronate transporter	GlcA; GalA	glucuronate utilization; galacturonate utilization	glucuronate utilization; galacturonate utilization
			NBFEJGPP_01253	FolB	Dihydroneopterin aldolase (EC 4.1.2.25)	B9	folate cofactors, de novo synthesis	folate cofactors, de novo synthesis
			NBFEJGPP_01257	PnuT	Predicted thiamin transporter PnuT	B1	TPP cofactor, de novo synthesis	TPP cofactor, de novo synthesis
			NBFEJGPP_01258	Omp	Thiamin-regulated outer membrane receptor Omr1	B1	TPP cofactor, de novo synthesis	TPP cofactor, de novo synthesis
			NBFEJGPP_01262	ChiA	Chitinase (EC 3.2.1.14)	Chb	chitobiose utilization	chitobiose utilization
			NBFEJGPP_01274						HTCS
			NBFEJGPP_01275						GH5_4
			NBFEJGPP_01276						SusC
			NBFEJGPP_01277						SusD
			NBFEJGPP_01278						unk
			NBFEJGPP_01279	BglA	Beta-glucosidase (EC 3.2.1.21)	Bgl	beta-glucosides utilization	beta-glucosides utilization	GH3
			NBFEJGPP_01281	UxuB	D-mannonate oxidoreductase (EC 1.1.1.57)	GlcA; GalA; GalAs; GlcAs	glucuronate utilization; galacturonate utilization; oligogalacturonate utilization; glucuronides utilization	glucuronate utilization; galacturonate utilization; oligogalacturonate utilization; glucuronides utilization
			NBFEJGPP_01282	UxuA	Mannonate dehydratase (EC 4.2.1.8)	GlcA; GalA; GalAs; GlcAs	glucuronate utilization; galacturonate utilization; oligogalacturonate utilization; glucuronides utilization	glucuronate utilization; galacturonate utilization; oligogalacturonate utilization; glucuronides utilization
			NBFEJGPP_01284	CbpA	Cellobiose phosphorylase (EC 2.4.1.20)	Bgl	beta-glucosides utilization	beta-glucosides utilization
			NBFEJGPP_01299	FolA	Dihydrofolate reductase (EC 1.5.1.3)	B9	folate cofactors, de novo synthesis	folate cofactors, de novo synthesis
			NBFEJGPP_01307	LldE	Predicted L-lactate dehydrogenase, Fe-S oxidoreductase subunit YkgE	Lac_ut	lactate utilization	lactate utilization
			NBFEJGPP_01308	LldF	Predicted L-lactate dehydrogenase, Iron-sulfur cluster-binding subunit YkgF	Lac_ut	lactate utilization	lactate utilization
			NBFEJGPP_01309	LldG	Predicted L-lactate dehydrogenase, hypothetical protein subunit YkgG	Lac_ut	lactate utilization	lactate utilization
			NBFEJGPP_01333	CysE	Serine acetyltransferase (EC 2.3.1.30)	Cys	cysteine biosynthesis	cysteine biosynthesis
			NBFEJGPP_01345	XylS	alpha-xylosidase (EC 3.2.1.177)	aXyl	alpha-xylosides utilization	alpha-xylosides utilization
			NBFEJGPP_01346	LacZ_old	beta-galactosidase (EC 3.2.1.23)	Lac	lactose utilization	lactose utilization
			NBFEJGPP_01374	RibH	6,7-dimethyl-8-ribityllumazine synthase (EC 2.5.1.78)	B2	FMN/FAD cofactors, de novo synthesis	FMN/FAD cofactors, de novo synthesis
			NBFEJGPP_01391	ThiD	Hydroxymethylpyrimidine phosphate kinase ThiD (EC 2.7.4.7)	B1	TPP cofactor, de novo synthesis	TPP cofactor, de novo synthesis
			NBFEJGPP_01396	Pgl	Polygalacturonase (EC 3.2.1.15)	GalAs	oligogalacturonate utilization	oligogalacturonate utilization
			NBFEJGPP_01398	ThiL	Thiamine-monophosphate kinase (EC 2.7.4.16)	B1	TPP cofactor, de novo synthesis	TPP cofactor, de novo synthesis
			NBFEJGPP_01405	ManA	Mannose-6-phosphate isomerase (EC 5.3.1.8)	Man	mannose utilization	mannose utilization
			NBFEJGPP_01419						GH133
			NBFEJGPP_01420						GT4
			NBFEJGPP_01421	AmyA	Alpha-amylase (EC 3.2.1.1)	Mal; MOS	maltose utilization; maltooligosaccharides utilization	maltose utilization; maltooligosaccharides utilization	GH57
			NBFEJGPP_01422	XynB2	Xylan 1,4-beta-xylosidase (EC 3.2.1.37)	XOS	xylooligosaccharides utilization	xylooligosaccharides utilization	GH43_10|CBM91
			NBFEJGPP_01423						GH28
			NBFEJGPP_01424						unk
			NBFEJGPP_01425						unk
			NBFEJGPP_01426						unk
			NBFEJGPP_01427						SusD
			NBFEJGPP_01428	SusC_bga	SusC, outer membrane protein involved in beta-galactoside utilization	GOS	galactooligosaccharides utilization	galactooligosaccharides utilization	SusC
			NBFEJGPP_01429						CE
			NBFEJGPP_01430						unk
			NBFEJGPP_01431						unk
			NBFEJGPP_01432	Pgl	Polygalacturonase (EC 3.2.1.15)	GalAs	oligogalacturonate utilization	oligogalacturonate utilization	GH28|GH105
			NBFEJGPP_01433						ECF-œÉ
			NBFEJGPP_01436	TrpD	Anthranilate phosphoribosyltransferase (EC 2.4.2.18)	Trp	tryptophan biosynthesis	tryptophan biosynthesis
			NBFEJGPP_01437	TrpC	Indole-3-glycerol phosphate synthase (EC 4.1.1.48)	Trp	tryptophan biosynthesis	tryptophan biosynthesis
			NBFEJGPP_01438	TrpF	Phosphoribosylanthranilate isomerase (EC 5.3.1.24)	Trp	tryptophan biosynthesis	tryptophan biosynthesis
			NBFEJGPP_01439	TrpA	Tryptophan synthase alpha chain (EC 4.2.1.20)	Trp	tryptophan biosynthesis	tryptophan biosynthesis
			NBFEJGPP_01440	TrpB	Tryptophan synthase beta chain (EC 4.2.1.20)	Trp	tryptophan biosynthesis	tryptophan biosynthesis
			NBFEJGPP_01441	TrpE	Anthranilate synthase, aminase component (EC 4.1.3.27)	Trp	tryptophan biosynthesis	tryptophan biosynthesis
			NBFEJGPP_01442	PabB	Para-aminobenzoate synthase, amidotransferase component (EC 2.6.1.85)	Trp; B9	tryptophan biosynthesis; folate cofactors, de novo synthesis	tryptophan biosynthesis; folate cofactors, de novo synthesis
			NBFEJGPP_01442	TrpG	Anthranilate synthase, amidotransferase component (EC 4.1.3.27)	Trp; B9	tryptophan biosynthesis; folate cofactors, de novo synthesis	tryptophan biosynthesis; folate cofactors, de novo synthesis
			NBFEJGPP_01443	GlcK	Glucokinase (EC 2.7.1.2)	Glc; ManNAc; NANA; GlcNAc	glucose utilization; N-acetylmannosamine utilization; N-acetylneuraminate utilization; N-acetylglucosamine utilization	glucose utilization; N-acetylmannosamine utilization; N-acetylneuraminate utilization; N-acetylglucosamine utilization
			NBFEJGPP_01443	RokA	N-acetylglucosamine kinase, glucokinase-like (EC 2.7.1.59)	Glc; ManNAc; NANA; GlcNAc	glucose utilization; N-acetylmannosamine utilization; N-acetylneuraminate utilization; N-acetylglucosamine utilization	glucose utilization; N-acetylmannosamine utilization; N-acetylneuraminate utilization; N-acetylglucosamine utilization
			NBFEJGPP_01444	LysE1	Transporter, LysE family	Lys_d	lysine degradation	lysine degradation
			NBFEJGPP_01456	PdxA	4-hydroxythreonine-4-phosphate dehydrogenase (EC 1.1.1.262)	B6	PLP/PMP cofactors, de novo synthesis	PLP/PMP cofactors, de novo synthesis
			NBFEJGPP_01506	MnnB2	Endo-1,4-beta-mannosidase	bMnOS	Beta-mannooligosaccharides utilization	Beta-mannooligosaccharides utilization
			NBFEJGPP_01511	MnnB3	Mannan endo-1,4-beta-mannosidase	bMnOS	Beta-mannooligosaccharides utilization	Beta-mannooligosaccharides utilization
			NBFEJGPP_01517						unk
			NBFEJGPP_01518						unk
			NBFEJGPP_01519						SusD
			NBFEJGPP_01520						SusC
			NBFEJGPP_01521	MnbY	Predicted mannan acetyl-esterase	bMnOS	Beta-mannooligosaccharides utilization	Beta-mannooligosaccharides utilization	CE7
			NBFEJGPP_01522	BaMan26A	Extracellular endo-beta-(1-4)-mannanase, GH26	bMnOS	Beta-mannooligosaccharides utilization	Beta-mannooligosaccharides utilization	GH26
			NBFEJGPP_01523	BmgP	4-O-beta-D-mannosyl-D-glucose phosphorylase (EC 2.4.1.281)	bMnOS	Beta-mannooligosaccharides utilization	Beta-mannooligosaccharides utilization	GH130
			NBFEJGPP_01524	MnbP	Predicted mannobiose transporter, GPH family	bMnOS	Beta-mannooligosaccharides utilization	Beta-mannooligosaccharides utilization
			NBFEJGPP_01525	MnbE	Mannobiose 2-epimerase (EC 5.1.3.11)	Man	mannose utilization	mannose utilization
			NBFEJGPP_01558	MetY	O-succinylhomoserine sulfhydrylase (EC 2.5.1.48)	Met	methionine biosynthesis	methionine biosynthesis
			NBFEJGPP_01585	QueH	Epoxyqueuosine reductase (EC 1.17.99.6) QueH	Q	queuosine, de novo synthesis	queuosine, de novo synthesis
			NBFEJGPP_01587	LacZ	Beta-galactosidase (EC 3.2.1.23)	GOS	galactooligosaccharides utilization	galactooligosaccharides utilization
			NBFEJGPP_01589	ThiE	Thiamin-phosphate pyrophosphorylase (EC 2.5.1.3)	B1	TPP cofactor, de novo synthesis	TPP cofactor, de novo synthesis
			NBFEJGPP_01591	PflA	Pyruvate formate-lyase (EC 2.3.1.54)	Formate	formate production production	formate production production
			NBFEJGPP_01593	PflB	Pyruvate formate-lyase activating enzyme (EC 1.97.1.4)	Formate	formate production production	formate production production
			NBFEJGPP_01606	GlyA	Serine hydroxymethyltransferase (EC 2.1.2.1)	Gly	glycine biosynthesis	glycine biosynthesis
			NBFEJGPP_01619	AspC	Aspartate aminotransferase (EC 2.6.1.1)	Asp	aspartate biosynthesis	aspartate biosynthesis
			NBFEJGPP_01641	Pgm	Phosphoglucomutase (EC 5.4.2.2)	Gal	galactose utilization	galactose utilization
			NBFEJGPP_01655	PanC	Pantoate--beta-alanine ligase (EC 6.3.2.1)	B5	coenzyme A, de novo synthesis	coenzyme A, de novo synthesis
			NBFEJGPP_01656	PanD	Aspartate 1-decarboxylase (EC 4.1.1.11)	B5	coenzyme A, de novo synthesis	coenzyme A, de novo synthesis
			NBFEJGPP_01706	ChiA	Chitinase (EC 3.2.1.14)	Chb	chitobiose utilization	chitobiose utilization
			NBFEJGPP_01709	ThiF	Sulfur carrier protein ThiS adenylyltransferase (EC 2.7.7.73)	B1	TPP cofactor, de novo synthesis	TPP cofactor, de novo synthesis
			NBFEJGPP_01710	MmdC	Biotin carboxyl carrier protein => methylmalonyl-CoA decarboxylase	Propionate	propionate production production	propionate production production
			NBFEJGPP_01712	MmdA	Methylmalonyl-CoA decarboxylase, alpha chain (EC 4.1.1.41)	Propionate	propionate production production	propionate production production
			NBFEJGPP_01794	NadE	NAD synthetase (EC 6.3.1.5)	B3	NAD(P) cofactors, de novo synthesis	NAD(P) cofactors, de novo synthesis
			NBFEJGPP_01795	NplT	Neopullulanase (EC 3.2.1.135)	Mal; MOS	maltose utilization; maltooligosaccharides utilization	maltose utilization; maltooligosaccharides utilization
			NBFEJGPP_01796	NplT	Neopullulanase (EC 3.2.1.135)	Mal; MOS	maltose utilization; maltooligosaccharides utilization	maltose utilization; maltooligosaccharides utilization
			NBFEJGPP_01797	NplT	Neopullulanase (EC 3.2.1.135)	Mal; MOS	maltose utilization; maltooligosaccharides utilization	maltose utilization; maltooligosaccharides utilization
			NBFEJGPP_01798	NplT	Neopullulanase (EC 3.2.1.135)	Mal; MOS	maltose utilization; maltooligosaccharides utilization	maltose utilization; maltooligosaccharides utilization
			NBFEJGPP_01804	NadC	Quinolinate phosphoribosyltransferase [decarboxylating] (EC 2.4.2.19)	B3	NAD(P) cofactors, de novo synthesis	NAD(P) cofactors, de novo synthesis
			NBFEJGPP_01846	LeuA	2-isopropylmalate synthase (EC 2.3.3.13)	Leu	leucine biosynthesis	leucine biosynthesis
			NBFEJGPP_01847	LeuC	3-isopropylmalate dehydratase large subunit (EC 4.2.1.33)	Leu	leucine biosynthesis	leucine biosynthesis
			NBFEJGPP_01848	LeuD	3-isopropylmalate dehydratase small subunit (EC 4.2.1.33)	Leu	leucine biosynthesis	leucine biosynthesis
			NBFEJGPP_01849	CimA	(R)-citramalate synthase (EC 2.3.1.182)	Ile; Leu; Val	isoleucine biosynthesis; leucine biosynthesis; valine biosynthesis	isoleucine biosynthesis; leucine biosynthesis; valine biosynthesis
			NBFEJGPP_01851	LeuB	3-isopropylmalate dehydrogenase (EC 1.1.1.85)	Leu	leucine biosynthesis	leucine biosynthesis
			NBFEJGPP_01891	AbfA2	alpha-L-arabinofuranosidase (EC 3.2.1.55)	aAOS	alpha-arabinooligosaccharides utilization	alpha-arabinooligosaccharides utilization
			NBFEJGPP_01892	AraB	Ribulokinase (EC 2.7.1.16)	Ara; aAOS	arabinose utilization; alpha-arabinooligosaccharides utilization	arabinose utilization; alpha-arabinooligosaccharides utilization
			NBFEJGPP_01893	AraA	L-arabinose isomerase (EC 5.3.1.4)	Ara; aAOS	arabinose utilization; alpha-arabinooligosaccharides utilization	arabinose utilization; alpha-arabinooligosaccharides utilization
			NBFEJGPP_01894	AraD	L-ribulose-5-phosphate 4-epimerase (EC 5.1.3.4)	Ara; aAOS	arabinose utilization; alpha-arabinooligosaccharides utilization	arabinose utilization; alpha-arabinooligosaccharides utilization
			NBFEJGPP_01896	AraP_SSS	Sodium-dependent alpha-arabino-oligosaccharides transporter AraP (2.A.21), SSS family	Ara; aAOS	arabinose utilization; alpha-arabinooligosaccharides utilization	arabinose utilization; alpha-arabinooligosaccharides utilization
			NBFEJGPP_01897	GalM	Aldose 1-epimerase (EC 5.1.3.3)	Gal; Lac; Mal; MOS	galactose utilization; lactose utilization; maltose utilization; maltooligosaccharides utilization	galactose utilization; lactose utilization; maltose utilization; maltooligosaccharides utilization
			NBFEJGPP_01898	GalK	Galactokinase (EC 2.7.1.6)	Gal; Lac	galactose utilization; lactose utilization	galactose utilization; lactose utilization
			NBFEJGPP_01899	GlcT	Galactose/glucose transporter, FHS family, MFS superfamily	Glc; Gal	glucose utilization; galactose utilization	glucose utilization; galactose utilization
			NBFEJGPP_01900	GalM	Aldose 1-epimerase (EC 5.1.3.3)	Gal; Lac; Mal; MOS	galactose utilization; lactose utilization; maltose utilization; maltooligosaccharides utilization	galactose utilization; lactose utilization; maltose utilization; maltooligosaccharides utilization
			NBFEJGPP_01901	FolC	Dihydrofolate synthase (EC 6.3.2.12)	B9	folate cofactors, de novo synthesis	folate cofactors, de novo synthesis
			NBFEJGPP_01927	DapA	4-hydroxy-tetrahydrodipicolinate synthase (EC 4.3.3.7)	Lys	lysine biosynthesis	lysine biosynthesis
			NBFEJGPP_01929	UxaC	Uronate isomerase (EC 5.3.1.12)	GlcA; GalA; GalAs; GlcAs	glucuronate utilization; galacturonate utilization; oligogalacturonate utilization; glucuronides utilization	glucuronate utilization; galacturonate utilization; oligogalacturonate utilization; glucuronides utilization
			NBFEJGPP_01962	GalE	UDP-glucose 4-epimerase (EC 5.1.3.2)	Gal; Lac	galactose utilization; lactose utilization	galactose utilization; lactose utilization
			NBFEJGPP_01971	XylB	Xylulose kinase (EC 2.7.1.17)	Xyl; Xlt; Atl; XOS	xylose utilization; xylitol utilization; arabinitol utilization; xylooligosaccharides utilization	xylose utilization; xylitol utilization; arabinitol utilization; xylooligosaccharides utilization
			NBFEJGPP_01983	SerC1	Phosphoserine aminotransferase (EC 2.6.1.52)	Ser	serine biosynthesis	serine biosynthesis
			NBFEJGPP_01984	SerA	D-3-phosphoglycerate dehydrogenase (EC 1.1.1.95)	Ser	serine biosynthesis	serine biosynthesis
			NBFEJGPP_01997	MetH	5-methyltetrahydrofolate--homocysteine methyltransferase (EC 2.1.1.13)	Met	methionine biosynthesis	methionine biosynthesis
			NBFEJGPP_02072	LysA	Diaminopimelate decarboxylase (EC 4.1.1.20)	Lys	lysine biosynthesis	lysine biosynthesis
			NBFEJGPP_02073	LysC	Aspartokinase (EC 2.7.2.4)	Lys	lysine biosynthesis	lysine biosynthesis
			NBFEJGPP_02075	HisE	Phosphoribosyl-ATP pyrophosphatase (EC 3.6.1.31)	His	histidine biosynthesis	histidine biosynthesis
			NBFEJGPP_02075	HisI	Phosphoribosyl-AMP cyclohydrolase (EC 3.5.4.19)	His	histidine biosynthesis	histidine biosynthesis
			NBFEJGPP_02076	HisF	Imidazole glycerol phosphate synthase cyclase subunit (EC 4.1.3.-)	His	histidine biosynthesis	histidine biosynthesis
			NBFEJGPP_02077	HisA	Phosphoribosylformimino-5-aminoimidazole carboxamide ribotide isomerase (EC 5.3.1.16)	His	histidine biosynthesis	histidine biosynthesis
			NBFEJGPP_02078	HisH	Imidazole glycerol phosphate synthase amidotransferase subunit (EC 2.4.2.-)	His	histidine biosynthesis	histidine biosynthesis
			NBFEJGPP_02083	MmdB	Methylmalonyl-CoA decarboxylase, beta chain (EC 4.1.1.41)	Propionate	propionate production production	propionate production production
			NBFEJGPP_02084	MmdC	Biotin carboxyl carrier protein => methylmalonyl-CoA decarboxylase	Propionate	propionate production production	propionate production production
			NBFEJGPP_02089	QueC	7-cyano-7-deazaguanine synthase (EC 6.3.4.20)	Q	queuosine, de novo synthesis	queuosine, de novo synthesis
			NBFEJGPP_02110	PanB	3-methyl-2-oxobutanoate hydroxymethyltransferase (EC 2.1.2.11)	B5	coenzyme A, de novo synthesis	coenzyme A, de novo synthesis
			NBFEJGPP_02120	QueA	S-adenosylmethionine:tRNA ribosyltransferase-isomerase (EC 2.4.99.17)	Q	queuosine, de novo synthesis	queuosine, de novo synthesis
			NBFEJGPP_02146	AroC	Chorismate synthase (EC 4.2.3.5)	Chor	chorismate biosynthesis	chorismate biosynthesis
			NBFEJGPP_02158	HisG	ATP phosphoribosyltransferase (EC 2.4.2.17)	His	histidine biosynthesis	histidine biosynthesis
			NBFEJGPP_02159	HisD	Histidinol dehydrogenase (EC 1.1.1.23)	His	histidine biosynthesis	histidine biosynthesis
			NBFEJGPP_02160	HisC	Histidinol-phosphate aminotransferase (EC 2.6.1.9)	His	histidine biosynthesis	histidine biosynthesis
			NBFEJGPP_02188	KdgA	2-dehydro-3-deoxyphosphogluconate aldolase (EC 4.1.2.14)	ddGlcA	unsaturated glucuronate utilization	unsaturated glucuronate utilization
			NBFEJGPP_02189	KdgK1	2-dehydro-3-deoxygluconokinase (EC 2.7.1.45)	ddGlcA	unsaturated glucuronate utilization	unsaturated glucuronate utilization
			NBFEJGPP_02191	UxaA	Altronate dehydratase (EC 4.2.1.7)	GlcA; GalA; GalAs; GlcAs	glucuronate utilization; galacturonate utilization; oligogalacturonate utilization; glucuronides utilization	glucuronate utilization; galacturonate utilization; oligogalacturonate utilization; glucuronides utilization
			NBFEJGPP_02192	MetT	Methionine transporter MetT	Met	methionine biosynthesis	methionine biosynthesis
			NBFEJGPP_02203	CoaB	Phosphopantothenoylcysteine synthetase (EC 6.3.2.5)	B5	coenzyme A, de novo synthesis	coenzyme A, de novo synthesis
			NBFEJGPP_02203	CoaC	Phosphopantothenoylcysteine decarboxylase (EC 4.1.1.36)	B5	coenzyme A, de novo synthesis	coenzyme A, de novo synthesis
			NBFEJGPP_02317	MenA	1,4-dihydroxy-2-naphthoate polyprenyltransferase (EC 2.5.1.74)	MQ	vitamin K, de novo synthesis	vitamin K, de novo synthesis
			NBFEJGPP_02326	MetA	Homoserine O-succinyltransferase (EC 2.3.1.46)	Met	methionine biosynthesis	methionine biosynthesis
			NBFEJGPP_02360						SusC
			NBFEJGPP_02361						SusD
			NBFEJGPP_02362						unk
			NBFEJGPP_02363						unk
			NBFEJGPP_02364						unk
			NBFEJGPP_02365						unk
			NBFEJGPP_02367	ThiF	Sulfur carrier protein ThiS adenylyltransferase (EC 2.7.7.73)	B1	TPP cofactor, de novo synthesis	TPP cofactor, de novo synthesis
			NBFEJGPP_02368	UxaB	Altronate oxidoreductase (EC 1.1.1.58)	GlcA; GalA; GalAs; GlcAs	glucuronate utilization; galacturonate utilization; oligogalacturonate utilization; glucuronides utilization	glucuronate utilization; galacturonate utilization; oligogalacturonate utilization; glucuronides utilization
			NBFEJGPP_02392	PanG	Ketopantoate reductase PanG (EC 1.1.1.169)	B5	coenzyme A, de novo synthesis	coenzyme A, de novo synthesis
			NBFEJGPP_02411	ThiS	Sulfur carrier protein ThiS	B1	TPP cofactor, de novo synthesis	TPP cofactor, de novo synthesis
			NBFEJGPP_02412	ThiG	Thiazole synthase (EC 2.8.1.10)	B1	TPP cofactor, de novo synthesis	TPP cofactor, de novo synthesis
			NBFEJGPP_02413	ThiC	Phosphomethylpyrimidine synthase ThiC (EC 4.1.99.17)	B1	TPP cofactor, de novo synthesis	TPP cofactor, de novo synthesis
			NBFEJGPP_02414	ThiH	2-iminoacetate synthase (ThiH) (EC 4.1.99.19)	B1	TPP cofactor, de novo synthesis	TPP cofactor, de novo synthesis
			NBFEJGPP_02431	HisB	Imidazoleglycerol-phosphate dehydratase (EC 4.2.1.19)	His	histidine biosynthesis	histidine biosynthesis
			NBFEJGPP_02431	HisJ1	Histidinol-phosphatase (EC 3.1.3.15)	His	histidine biosynthesis	histidine biosynthesis
			NBFEJGPP_02462	PdxK	Pyridoxal kinase (EC 2.7.1.35)	B6	PLP/PMP cofactors, de novo synthesis	PLP/PMP cofactors, de novo synthesis
			NBFEJGPP_02466	BirA	Biotin--protein ligase (EC 6.3.4.9)(EC 6.3.4.10)(EC 6.3.4.11)(EC 6.3.4.15)	B7	biotin cofactor, de novo synthesis	biotin cofactor, de novo synthesis
			NBFEJGPP_02477	MurQ	N-acetylmuramic acid 6-phosphate etherase (EC 4.2.1.126)	MurNac	N-acetylmuramic acid utilization	N-acetylmuramic acid utilization
			NBFEJGPP_02491	ThiE	Thiamin-phosphate pyrophosphorylase (EC 2.5.1.3)	B1	TPP cofactor, de novo synthesis	TPP cofactor, de novo synthesis
			NBFEJGPP_02493	GlgP	Glycogen phosphorylase (EC 2.4.1.1)	Mal; MOS	maltose utilization; maltooligosaccharides utilization	maltose utilization; maltooligosaccharides utilization
			NBFEJGPP_02502	Hom	Homoserine dehydrogenase (EC 1.1.1.3)	Lys; Thr; Met	lysine biosynthesis; threonine biosynthesis; methionine biosynthesis	lysine biosynthesis; threonine biosynthesis; methionine biosynthesis
			NBFEJGPP_02502	LysC	Aspartokinase (EC 2.7.2.4)	Lys; Thr; Met	lysine biosynthesis; threonine biosynthesis; methionine biosynthesis	lysine biosynthesis; threonine biosynthesis; methionine biosynthesis
			NBFEJGPP_02503	ThrB2	Predicted functional analog of homoserine kinase (EC 2.7.1.-)	Thr	threonine biosynthesis	threonine biosynthesis
			NBFEJGPP_02504	ThrC	Threonine synthase (EC 4.2.3.1)	Thr	threonine biosynthesis	threonine biosynthesis
			NBFEJGPP_02505	SerA	D-3-phosphoglycerate dehydrogenase (EC 1.1.1.95)	Ser	serine biosynthesis	serine biosynthesis
			NBFEJGPP_02506	BtuC	Vitamin B12 ABC transporter, permease component BtuC	B12	cobalamin cofactors, de novo synthesis	cobalamin cofactors, de novo synthesis
			NBFEJGPP_02507	BtuF	Vitamin B12 ABC transporter, B12-binding component BtuF	B12	cobalamin cofactors, de novo synthesis	cobalamin cofactors, de novo synthesis
			NBFEJGPP_02522	CoaW	Pantothenate kinase type II, eukaryotic (EC 2.7.1.33)	B5	coenzyme A, de novo synthesis	coenzyme A, de novo synthesis
			NBFEJGPP_02525	FolK	2-amino-4-hydroxy-6-hydroxymethyldihydropteridine pyrophosphokinase (EC 2.7.6.3)	B9	folate cofactors, de novo synthesis	folate cofactors, de novo synthesis
			NBFEJGPP_02539	qTGT	Queuine tRNA-ribosyltransferase (EC 2.4.2.29)	Q	queuosine, de novo synthesis	queuosine, de novo synthesis
			NBFEJGPP_02543	Gdh1	NADP-specific glutamate dehydrogenase (EC 1.4.1.4)	Glu	glutamate biosynthesis	glutamate biosynthesis
			NBFEJGPP_02574	MetY	O-succinylhomoserine sulfhydrylase (EC 2.5.1.48)	Met	methionine biosynthesis	methionine biosynthesis
			NBFEJGPP_02575	CTBL	Cystathionine beta-lyase (EC 4.4.1.8)	Met	methionine biosynthesis	methionine biosynthesis
			NBFEJGPP_02581	ManA	Mannose-6-phosphate isomerase (EC 5.3.1.8)	Man	mannose utilization	mannose utilization
			NBFEJGPP_02583	Pgl	Polygalacturonase (EC 3.2.1.15)	GalAs	oligogalacturonate utilization	oligogalacturonate utilization
			NBFEJGPP_02618	AmyA	Alpha-amylase (EC 3.2.1.1)	Mal; MOS	maltose utilization; maltooligosaccharides utilization	maltose utilization; maltooligosaccharides utilization
			NBFEJGPP_02638	IlvC	Ketol-acid reductoisomerase (NADP(+)) (EC 1.1.1.86)	Ile; Leu; Val	isoleucine biosynthesis; leucine biosynthesis; valine biosynthesis	isoleucine biosynthesis; leucine biosynthesis; valine biosynthesis
			NBFEJGPP_02640	IlvM	Acetolactate synthase small subunit (EC 2.2.1.6)	Ile; Leu; Val	isoleucine biosynthesis; leucine biosynthesis; valine biosynthesis	isoleucine biosynthesis; leucine biosynthesis; valine biosynthesis
			NBFEJGPP_02641	IlvG	Acetolactate synthase large subunit (EC 2.2.1.6)	Ile; Leu; Val	isoleucine biosynthesis; leucine biosynthesis; valine biosynthesis	isoleucine biosynthesis; leucine biosynthesis; valine biosynthesis
			NBFEJGPP_02642	IlvD	Dihydroxy-acid dehydratase (EC 4.2.1.9)	Ile; Leu; Val	isoleucine biosynthesis; leucine biosynthesis; valine biosynthesis	isoleucine biosynthesis; leucine biosynthesis; valine biosynthesis
			NBFEJGPP_02644	Abf3_GH51	Exo-alpha-(1->2/1->3)-L-arabinofuranosidase (EC 3.2.1.55), GH51 family	aAOS	alpha-arabinooligosaccharides utilization	alpha-arabinooligosaccharides utilization
			NBFEJGPP_02648	GltD	Glutamate synthase [NADPH] small chain (EC 1.4.1.13)	Glu	glutamate biosynthesis	glutamate biosynthesis
			NBFEJGPP_02649	TyrAx	Prephenate and/or arogenate dehydrogenase (unknown specificity) (EC 1.3.1.12)(EC 1.3.1.43)	Tyr; Phe	tyrosine biosynthesis; phenylalanine biosynthesis	tyrosine biosynthesis; phenylalanine biosynthesis
			NBFEJGPP_02650	AroG2	2-keto-3-deoxy-D-arabino-heptulosonate-7-phosphate synthase I beta (EC 2.5.1.54)	Chor; Tyr; Phe	chorismate biosynthesis; tyrosine biosynthesis; phenylalanine biosynthesis	chorismate biosynthesis; tyrosine biosynthesis; phenylalanine biosynthesis
			NBFEJGPP_02650	AroHI	Chorismate mutase I (EC 5.4.99.5)	Chor; Tyr; Phe	chorismate biosynthesis; tyrosine biosynthesis; phenylalanine biosynthesis	chorismate biosynthesis; tyrosine biosynthesis; phenylalanine biosynthesis
			NBFEJGPP_02651	AroJa	Biosynthetic Aromatic amino acid aminotransferase alpha (EC 2.6.1.57)	Asp; Tyr; Phe	aspartate biosynthesis; tyrosine biosynthesis; phenylalanine biosynthesis	aspartate biosynthesis; tyrosine biosynthesis; phenylalanine biosynthesis
			NBFEJGPP_02651	AspC	Aspartate aminotransferase (EC 2.6.1.1)	Asp; Tyr; Phe	aspartate biosynthesis; tyrosine biosynthesis; phenylalanine biosynthesis	aspartate biosynthesis; tyrosine biosynthesis; phenylalanine biosynthesis
			NBFEJGPP_02652	PheAp	Prephenate dehydratase (EC 4.2.1.51)	Tyr; Phe	tyrosine biosynthesis; phenylalanine biosynthesis	tyrosine biosynthesis; phenylalanine biosynthesis
			NBFEJGPP_02695	CoaE	Dephospho-CoA kinase (EC 2.7.1.24)	B5	coenzyme A, de novo synthesis	coenzyme A, de novo synthesis
			NBFEJGPP_02704	AroB	3-dehydroquinate synthase (EC 4.2.3.4)	Chor	chorismate biosynthesis	chorismate biosynthesis
			NBFEJGPP_02705	MenE	O-succinylbenzoic acid--CoA ligase (EC 6.2.1.26)	MQ	vitamin K, de novo synthesis	vitamin K, de novo synthesis
			NBFEJGPP_02706	MenC	O-succinylbenzoate synthase (EC 4.2.1.113)	MQ	vitamin K, de novo synthesis	vitamin K, de novo synthesis
			NBFEJGPP_02719	AlfB	alpha-L-fucosidase (EC 3.2.1.51), predicted	Fcs	fucosides utilization	fucosides utilization
			NBFEJGPP_02738	TrpB2	Tryptophan synthase (indole-salvaging) (EC 4.2.1.122)	Trp	tryptophan biosynthesis	tryptophan biosynthesis
			NBFEJGPP_02743	MetH	5-methyltetrahydrofolate--homocysteine methyltransferase (EC 2.1.1.13)	Met	methionine biosynthesis	methionine biosynthesis
			NBFEJGPP_02749	AsnA	Aspartate--ammonia ligase (EC 6.3.1.1)	Asn	asparagine biosynthesis	asparagine biosynthesis
			NBFEJGPP_02756	UbiE	Demethylmenaquinone methyltransferase (EC 2.1.1.163)	MQ	vitamin K, de novo synthesis	vitamin K, de novo synthesis
			NBFEJGPP_02757	AroE2	Shikimate 5-dehydrogenase I alpha (EC 1.1.1.25)	Chor	chorismate biosynthesis	chorismate biosynthesis
			NBFEJGPP_02767	YhhQ	Putative preQ0 transporter YhhQ	Q	queuosine, de novo synthesis	queuosine, de novo synthesis
			NBFEJGPP_02768	QueF	NADPH-dependent 7-cyano-7-deazaguanine reductase (EC 1.7.1.13)	Q	queuosine, de novo synthesis	queuosine, de novo synthesis
			NBFEJGPP_02769	MenB	Naphthoate synthase (EC 4.1.3.36)	MQ	vitamin K, de novo synthesis	vitamin K, de novo synthesis
			NBFEJGPP_02770	MenD	2-succinyl-5-enolpyruvyl-6-hydroxy-3-cyclohexene-1-carboxylic-acid synthase (EC 2.2.1.9)	MQ	vitamin K, de novo synthesis	vitamin K, de novo synthesis
			NBFEJGPP_02771	MenF	Menaquinone-specific isochorismate synthase (EC 5.4.4.2)	MQ	vitamin K, de novo synthesis	vitamin K, de novo synthesis
			NBFEJGPP_02777	Pgm	Beta-phosphoglucomutase (EC 5.4.2.6)	Mal; MOS	maltose utilization; maltooligosaccharides utilization	maltose utilization; maltooligosaccharides utilization
			NBFEJGPP_02797	CbtD	Predicted cobalt transporter in Bacteroides_Porphyromonas	B12	cobalamin cofactors, de novo synthesis	cobalamin cofactors, de novo synthesis
			NBFEJGPP_02812						unk
			NBFEJGPP_02813						SusD
			NBFEJGPP_02814						SusC
			NBFEJGPP_02815						GH146
			NBFEJGPP_02816	AglA	Alpha-glucosidase (EC 3.2.1.20)	Mal; MOS	maltose utilization; maltooligosaccharides utilization	maltose utilization; maltooligosaccharides utilization	GH97
			NBFEJGPP_02817						GH43_34|CBM32
			NBFEJGPP_02818						GH127
			NBFEJGPP_02905	RibE	Riboflavin synthase eubacterial/eukaryotic (EC 2.5.1.9)	B2	FMN/FAD cofactors, de novo synthesis	FMN/FAD cofactors, de novo synthesis
			NBFEJGPP_02918	BtuB	Outer membrane vitamin B12 receptor BtuB	B12	cobalamin cofactors, de novo synthesis	cobalamin cofactors, de novo synthesis
			NBFEJGPP_02927	BglA	Beta-glucosidase (EC 3.2.1.21)	Bgl	beta-glucosides utilization	beta-glucosides utilization
			NBFEJGPP_02954	XylA2	predicted xylose isomerase	Xyl; XOS	xylose utilization; xylooligosaccharides utilization	xylose utilization; xylooligosaccharides utilization
			NBFEJGPP_02958	Asd	Aspartate-semialdehyde dehydrogenase (EC 1.2.1.11)	Lys	lysine biosynthesis	lysine biosynthesis
			NBFEJGPP_02984	LacZ_old	beta-galactosidase (EC 3.2.1.23)	Lac	lactose utilization	lactose utilization	GH2
			NBFEJGPP_02985						CE12
			NBFEJGPP_02986						unk
			NBFEJGPP_02987						CE12|CE12
			NBFEJGPP_02988	YesX	Rhamnogalacturonan endolyase (EC 4.2.2.23)	GalAs; Rhi	oligogalacturonate utilization; rhamnogalacturonides utilization	oligogalacturonate utilization; rhamnogalacturonides utilization	PL11_1
			NBFEJGPP_02989						SusD
			NBFEJGPP_02990						SusC
			NBFEJGPP_02991						HTCS
			NBFEJGPP_02995						unk
			NBFEJGPP_02996						SusD
			NBFEJGPP_02997						SusC
			NBFEJGPP_02998						SusD
			NBFEJGPP_02999						SusC
			NBFEJGPP_03000	RhaR1	Transcriptional regulator of rhamnose utilization, AraC family	Rha	rhamnose utilization	rhamnose utilization	AraC
			NBFEJGPP_03001	RhaB	Rhamnulokinase (EC 2.7.1.5)	Rha; Rhi	rhamnose utilization; rhamnogalacturonides utilization	rhamnose utilization; rhamnogalacturonides utilization
			NBFEJGPP_03002	RhaA	L-rhamnose isomerase (EC 5.3.1.14)	Rha; Rhi	rhamnose utilization; rhamnogalacturonides utilization	rhamnose utilization; rhamnogalacturonides utilization
			NBFEJGPP_03003	RhaT	L-rhamnose-proton symporter	Rha	rhamnose utilization	rhamnose utilization
			NBFEJGPP_03004	RhaM2	L-rhamnose mutarotase (EC 5.1.3.32)	Rha	rhamnose utilization	rhamnose utilization
			NBFEJGPP_03005	RhaD	Rhamnulose-1-phosphate aldolase (EC 4.1.2.19)	Rha; Rhi	rhamnose utilization; rhamnogalacturonides utilization	rhamnose utilization; rhamnogalacturonides utilization
			NBFEJGPP_03006	LacZ	Beta-galactosidase (EC 3.2.1.23)	GOS	galactooligosaccharides utilization	galactooligosaccharides utilization
			NBFEJGPP_03009	RhiN	Unsaturated rhamnogalacturonyl hydrolase (EC 3.2.1.172)	GalAs; Rhi	oligogalacturonate utilization; rhamnogalacturonides utilization	oligogalacturonate utilization; rhamnogalacturonides utilization
			NBFEJGPP_03031	PabC	Aminodeoxychorismate lyase (EC 4.1.3.38)	B9	folate cofactors, de novo synthesis	folate cofactors, de novo synthesis
			NBFEJGPP_03032	PabA	Para-aminobenzoate synthase, aminase component (EC 2.6.1.85)	B9	folate cofactors, de novo synthesis	folate cofactors, de novo synthesis
			NBFEJGPP_03036						SusC
			NBFEJGPP_03037						SusD
			NBFEJGPP_03044	AlfA1	alpha-L-fucosidase (EC 3.2.1.51)	Fcs	fucosides utilization	fucosides utilization
			NBFEJGPP_03045	LacZ	Beta-galactosidase (EC 3.2.1.23)	GOS	galactooligosaccharides utilization	galactooligosaccharides utilization
			NBFEJGPP_03067	GalE	UDP-glucose 4-epimerase (EC 5.1.3.2)	Gal; Lac	galactose utilization; lactose utilization	galactose utilization; lactose utilization
			NBFEJGPP_03082	FucP	Fucose permease	Fuc	fucose utilization	fucose utilization
			NBFEJGPP_03112	XynB	Beta-xylosidase (EC 3.2.1.37)	XOS	xylooligosaccharides utilization	xylooligosaccharides utilization
			NBFEJGPP_03179						unk
			NBFEJGPP_03180						SusD
			NBFEJGPP_03181						SusC
			NBFEJGPP_03245	ManA	Mannose-6-phosphate isomerase (EC 5.3.1.8)	Man	mannose utilization	mannose utilization
			NBFEJGPP_03281	ManA	Mannose-6-phosphate isomerase (EC 5.3.1.8)	Man	mannose utilization	mannose utilization
			NBFEJGPP_03328	ManA	Mannose-6-phosphate isomerase (EC 5.3.1.8)	Man	mannose utilization	mannose utilization
			NBFEJGPP_03358	GalE	UDP-glucose 4-epimerase (EC 5.1.3.2)	Gal; Lac	galactose utilization; lactose utilization	galactose utilization; lactose utilization
			NBFEJGPP_03359	GalE	UDP-glucose 4-epimerase (EC 5.1.3.2)	Gal; Lac	galactose utilization; lactose utilization	galactose utilization; lactose utilization
		Bg2H3	NPHPMIGE_00092	PflB	Pyruvate formate-lyase activating enzyme (EC 1.97.1.4)	Formate	formate production production	formate production production
			NPHPMIGE_00135	CoaB	Phosphopantothenoylcysteine synthetase (EC 6.3.2.5)	B5	coenzyme A, de novo synthesis	coenzyme A, de novo synthesis
			NPHPMIGE_00135	CoaC	Phosphopantothenoylcysteine decarboxylase (EC 4.1.1.36)	B5	coenzyme A, de novo synthesis	coenzyme A, de novo synthesis
			NPHPMIGE_00147	MetT	Methionine transporter MetT	Met	methionine biosynthesis	methionine biosynthesis
			NPHPMIGE_00148	UxaA	Altronate dehydratase (EC 4.2.1.7)	GlcA; GalA; GalAs; GlcAs	glucuronate utilization; galacturonate utilization; oligogalacturonate utilization; glucuronides utilization	glucuronate utilization; galacturonate utilization; oligogalacturonate utilization; glucuronides utilization
			NPHPMIGE_00150	KdgK1	2-dehydro-3-deoxygluconokinase (EC 2.7.1.45)	ddGlcA	unsaturated glucuronate utilization	unsaturated glucuronate utilization
			NPHPMIGE_00151	KdgA	2-dehydro-3-deoxyphosphogluconate aldolase (EC 4.1.2.14)	ddGlcA	unsaturated glucuronate utilization	unsaturated glucuronate utilization
			NPHPMIGE_00179	HisC	Histidinol-phosphate aminotransferase (EC 2.6.1.9)	His	histidine biosynthesis	histidine biosynthesis
			NPHPMIGE_00180	HisD	Histidinol dehydrogenase (EC 1.1.1.23)	His	histidine biosynthesis	histidine biosynthesis
			NPHPMIGE_00181	HisG	ATP phosphoribosyltransferase (EC 2.4.2.17)	His	histidine biosynthesis	histidine biosynthesis
			NPHPMIGE_00195	AroC	Chorismate synthase (EC 4.2.3.5)	Chor	chorismate biosynthesis	chorismate biosynthesis
			NPHPMIGE_00223	QueA	S-adenosylmethionine:tRNA ribosyltransferase-isomerase (EC 2.4.99.17)	Q	queuosine, de novo synthesis	queuosine, de novo synthesis
			NPHPMIGE_00233	PanB	3-methyl-2-oxobutanoate hydroxymethyltransferase (EC 2.1.2.11)	B5	coenzyme A, de novo synthesis	coenzyme A, de novo synthesis
			NPHPMIGE_00279	QueC	7-cyano-7-deazaguanine synthase (EC 6.3.4.20)	Q	queuosine, de novo synthesis	queuosine, de novo synthesis
			NPHPMIGE_00284	MmdC	Biotin carboxyl carrier protein => methylmalonyl-CoA decarboxylase	Propionate	propionate production production	propionate production production
			NPHPMIGE_00285	MmdB	Methylmalonyl-CoA decarboxylase, beta chain (EC 4.1.1.41)	Propionate	propionate production production	propionate production production
			NPHPMIGE_00290	HisH	Imidazole glycerol phosphate synthase amidotransferase subunit (EC 2.4.2.-)	His	histidine biosynthesis	histidine biosynthesis
			NPHPMIGE_00291	HisA	Phosphoribosylformimino-5-aminoimidazole carboxamide ribotide isomerase (EC 5.3.1.16)	His	histidine biosynthesis	histidine biosynthesis
			NPHPMIGE_00292	HisF	Imidazole glycerol phosphate synthase cyclase subunit (EC 4.1.3.-)	His	histidine biosynthesis	histidine biosynthesis
			NPHPMIGE_00293	HisE	Phosphoribosyl-ATP pyrophosphatase (EC 3.6.1.31)	His	histidine biosynthesis	histidine biosynthesis
			NPHPMIGE_00293	HisI	Phosphoribosyl-AMP cyclohydrolase (EC 3.5.4.19)	His	histidine biosynthesis	histidine biosynthesis
			NPHPMIGE_00295	LysC	Aspartokinase (EC 2.7.2.4)	Lys	lysine biosynthesis	lysine biosynthesis
			NPHPMIGE_00296	LysA	Diaminopimelate decarboxylase (EC 4.1.1.20)	Lys	lysine biosynthesis	lysine biosynthesis
			NPHPMIGE_00307	MetH	5-methyltetrahydrofolate--homocysteine methyltransferase (EC 2.1.1.13)	Met	methionine biosynthesis	methionine biosynthesis
			NPHPMIGE_00320	SerA	D-3-phosphoglycerate dehydrogenase (EC 1.1.1.95)	Ser	serine biosynthesis	serine biosynthesis
			NPHPMIGE_00321	SerC1	Phosphoserine aminotransferase (EC 2.6.1.52)	Ser	serine biosynthesis	serine biosynthesis
			NPHPMIGE_00333	XylB	Xylulose kinase (EC 2.7.1.17)	Xyl; Xlt; Atl; XOS	xylose utilization; xylitol utilization; arabinitol utilization; xylooligosaccharides utilization	xylose utilization; xylitol utilization; arabinitol utilization; xylooligosaccharides utilization
			NPHPMIGE_00342	GalE	UDP-glucose 4-epimerase (EC 5.1.3.2)	Gal; Lac	galactose utilization; lactose utilization	galactose utilization; lactose utilization
			NPHPMIGE_00386	UxaC	Uronate isomerase (EC 5.3.1.12)	GlcA; GalA; GalAs; GlcAs	glucuronate utilization; galacturonate utilization; oligogalacturonate utilization; glucuronides utilization	glucuronate utilization; galacturonate utilization; oligogalacturonate utilization; glucuronides utilization
			NPHPMIGE_00388	DapA	4-hydroxy-tetrahydrodipicolinate synthase (EC 4.3.3.7)	Lys	lysine biosynthesis	lysine biosynthesis
			NPHPMIGE_00414	FolC	Dihydrofolate synthase (EC 6.3.2.12)	B9	folate cofactors, de novo synthesis	folate cofactors, de novo synthesis
			NPHPMIGE_00415	GalM	Aldose 1-epimerase (EC 5.1.3.3)	Gal; Lac; Mal; MOS	galactose utilization; lactose utilization; maltose utilization; maltooligosaccharides utilization	galactose utilization; lactose utilization; maltose utilization; maltooligosaccharides utilization
			NPHPMIGE_00416	GlcT	Galactose/glucose transporter, FHS family, MFS superfamily	Glc; Gal	glucose utilization; galactose utilization	glucose utilization; galactose utilization
			NPHPMIGE_00417	GalK	Galactokinase (EC 2.7.1.6)	Gal; Lac	galactose utilization; lactose utilization	galactose utilization; lactose utilization
			NPHPMIGE_00418	GalM	Aldose 1-epimerase (EC 5.1.3.3)	Gal; Lac; Mal; MOS	galactose utilization; lactose utilization; maltose utilization; maltooligosaccharides utilization	galactose utilization; lactose utilization; maltose utilization; maltooligosaccharides utilization
			NPHPMIGE_00419	AraP_SSS	Sodium-dependent alpha-arabino-oligosaccharides transporter AraP (2.A.21), SSS family	Ara; aAOS	arabinose utilization; alpha-arabinooligosaccharides utilization	arabinose utilization; alpha-arabinooligosaccharides utilization
			NPHPMIGE_00420	AraR1	Predicted transcriptional regulator for arabinose utilization, NrtR family	Ara	arabinose utilization	arabinose utilization
			NPHPMIGE_00421	AraD	L-ribulose-5-phosphate 4-epimerase (EC 5.1.3.4)	Ara; aAOS	arabinose utilization; alpha-arabinooligosaccharides utilization	arabinose utilization; alpha-arabinooligosaccharides utilization
			NPHPMIGE_00422	AraA	L-arabinose isomerase (EC 5.3.1.4)	Ara; aAOS	arabinose utilization; alpha-arabinooligosaccharides utilization	arabinose utilization; alpha-arabinooligosaccharides utilization
			NPHPMIGE_00423	AraB	Ribulokinase (EC 2.7.1.16)	Ara; aAOS	arabinose utilization; alpha-arabinooligosaccharides utilization	arabinose utilization; alpha-arabinooligosaccharides utilization
			NPHPMIGE_00424	AbfA2	alpha-L-arabinofuranosidase (EC 3.2.1.55)	aAOS	alpha-arabinooligosaccharides utilization	alpha-arabinooligosaccharides utilization
			NPHPMIGE_00455	LeuB	3-isopropylmalate dehydrogenase (EC 1.1.1.85)	Leu	leucine biosynthesis	leucine biosynthesis
			NPHPMIGE_00457	CimA	(R)-citramalate synthase (EC 2.3.1.182)	Ile; Leu; Val	isoleucine biosynthesis; leucine biosynthesis; valine biosynthesis	isoleucine biosynthesis; leucine biosynthesis; valine biosynthesis
			NPHPMIGE_00458	LeuD	3-isopropylmalate dehydratase small subunit (EC 4.2.1.33)	Leu	leucine biosynthesis	leucine biosynthesis
			NPHPMIGE_00459	LeuC	3-isopropylmalate dehydratase large subunit (EC 4.2.1.33)	Leu	leucine biosynthesis	leucine biosynthesis
			NPHPMIGE_00460	LeuA	2-isopropylmalate synthase (EC 2.3.3.13)	Leu	leucine biosynthesis	leucine biosynthesis
			NPHPMIGE_00502	NadC	Quinolinate phosphoribosyltransferase [decarboxylating] (EC 2.4.2.19)	B3	NAD(P) cofactors, de novo synthesis	NAD(P) cofactors, de novo synthesis
			NPHPMIGE_00508	NplT	Neopullulanase (EC 3.2.1.135)	Mal; MOS	maltose utilization; maltooligosaccharides utilization	maltose utilization; maltooligosaccharides utilization
			NPHPMIGE_00509	NplT	Neopullulanase (EC 3.2.1.135)	Mal; MOS	maltose utilization; maltooligosaccharides utilization	maltose utilization; maltooligosaccharides utilization
			NPHPMIGE_00510	NadE	NAD synthetase (EC 6.3.1.5)	B3	NAD(P) cofactors, de novo synthesis	NAD(P) cofactors, de novo synthesis
			NPHPMIGE_00591	MmdA	Methylmalonyl-CoA decarboxylase, alpha chain (EC 4.1.1.41)	Propionate	propionate production production	propionate production production
			NPHPMIGE_00593	MmdC	Biotin carboxyl carrier protein => methylmalonyl-CoA decarboxylase	Propionate	propionate production production	propionate production production
			NPHPMIGE_00595	ThiF	Sulfur carrier protein ThiS adenylyltransferase (EC 2.7.7.73)	B1	TPP cofactor, de novo synthesis	TPP cofactor, de novo synthesis
			NPHPMIGE_00610	PanD	Aspartate 1-decarboxylase (EC 4.1.1.11)	B5	coenzyme A, de novo synthesis	coenzyme A, de novo synthesis
			NPHPMIGE_00611	PanC	Pantoate--beta-alanine ligase (EC 6.3.2.1)	B5	coenzyme A, de novo synthesis	coenzyme A, de novo synthesis
			NPHPMIGE_00625	Pgm	Phosphoglucomutase (EC 5.4.2.2)	Gal	galactose utilization	galactose utilization
			NPHPMIGE_00648	AspC	Aspartate aminotransferase (EC 2.6.1.1)	Asp	aspartate biosynthesis	aspartate biosynthesis
			NPHPMIGE_00661	GlyA	Serine hydroxymethyltransferase (EC 2.1.2.1)	Gly	glycine biosynthesis	glycine biosynthesis
			NPHPMIGE_00674	PflB	Pyruvate formate-lyase activating enzyme (EC 1.97.1.4)	Formate	formate production production	formate production production
			NPHPMIGE_00676	PflA	Pyruvate formate-lyase (EC 2.3.1.54)	Formate	formate production production	formate production production
			NPHPMIGE_00678	ThiE	Thiamin-phosphate pyrophosphorylase (EC 2.5.1.3)	B1	TPP cofactor, de novo synthesis	TPP cofactor, de novo synthesis
			NPHPMIGE_00679	LacZ	Beta-galactosidase (EC 3.2.1.23)	GOS	galactooligosaccharides utilization	galactooligosaccharides utilization
			NPHPMIGE_00681	QueH	Epoxyqueuosine reductase (EC 1.17.99.6) QueH	Q	queuosine, de novo synthesis	queuosine, de novo synthesis
			NPHPMIGE_00709	MetY	O-succinylhomoserine sulfhydrylase (EC 2.5.1.48)	Met	methionine biosynthesis	methionine biosynthesis
			NPHPMIGE_00744	MnbE	Mannobiose 2-epimerase (EC 5.1.3.11)	Man	mannose utilization	mannose utilization
			NPHPMIGE_00745	MnbP	Predicted mannobiose transporter, GPH family	bMnOS	Beta-mannooligosaccharides utilization	Beta-mannooligosaccharides utilization
			NPHPMIGE_00746	BmgP	4-O-beta-D-mannosyl-D-glucose phosphorylase (EC 2.4.1.281)	bMnOS	Beta-mannooligosaccharides utilization	Beta-mannooligosaccharides utilization	GH130
			NPHPMIGE_00747	BaMan26A	Extracellular endo-beta-(1-4)-mannanase, GH26	bMnOS	Beta-mannooligosaccharides utilization	Beta-mannooligosaccharides utilization	GH26
			NPHPMIGE_00748	MnbY	Predicted mannan acetyl-esterase	bMnOS	Beta-mannooligosaccharides utilization	Beta-mannooligosaccharides utilization	CE7
			NPHPMIGE_00749	BaMan26A	Extracellular endo-beta-(1-4)-mannanase, GH26	bMnOS	Beta-mannooligosaccharides utilization	Beta-mannooligosaccharides utilization	GH26
			NPHPMIGE_00750						unk
			NPHPMIGE_00751						SusD
			NPHPMIGE_00752						SusC
			NPHPMIGE_00758	MnnB2	Endo-1,4-beta-mannosidase	bMnOS	Beta-mannooligosaccharides utilization	Beta-mannooligosaccharides utilization	GH5_7
			NPHPMIGE_00759	XynA	Endo-1,4-beta-xylanase (EC 3.2.1.8)	XOS	xylooligosaccharides utilization	xylooligosaccharides utilization	GH5_4[Fc]
			NPHPMIGE_00760	XynA	Endo-1,4-beta-xylanase (EC 3.2.1.8)	XOS	xylooligosaccharides utilization	xylooligosaccharides utilization	GH5_4
			NPHPMIGE_00761						unk
			NPHPMIGE_00762						unk
			NPHPMIGE_00763						SusD
			NPHPMIGE_00764						SusC
			NPHPMIGE_00799	Pgl	Polygalacturonase (EC 3.2.1.15)	GalAs	oligogalacturonate utilization	oligogalacturonate utilization
			NPHPMIGE_00801	LacZ	Beta-galactosidase (EC 3.2.1.23)	GOS	galactooligosaccharides utilization	galactooligosaccharides utilization
			NPHPMIGE_00802	LacZ	Beta-galactosidase (EC 3.2.1.23)	GOS	galactooligosaccharides utilization	galactooligosaccharides utilization
			NPHPMIGE_00805	TTT	Putative galactose or arabinose proton symporter	Ara; Gal	arabinose utilization; galactose utilization	arabinose utilization; galactose utilization
			NPHPMIGE_00816	PdxA	4-hydroxythreonine-4-phosphate dehydrogenase (EC 1.1.1.262)	B6	PLP/PMP cofactors, de novo synthesis	PLP/PMP cofactors, de novo synthesis
			NPHPMIGE_00828	LysE1	Transporter, LysE family	Lys_d	lysine degradation	lysine degradation
			NPHPMIGE_00829	GlcK	Glucokinase (EC 2.7.1.2)	Glc; ManNAc; NANA; GlcNAc	glucose utilization; N-acetylmannosamine utilization; N-acetylneuraminate utilization; N-acetylglucosamine utilization	glucose utilization; N-acetylmannosamine utilization; N-acetylneuraminate utilization; N-acetylglucosamine utilization
			NPHPMIGE_00829	RokA	N-acetylglucosamine kinase, glucokinase-like (EC 2.7.1.59)	Glc; ManNAc; NANA; GlcNAc	glucose utilization; N-acetylmannosamine utilization; N-acetylneuraminate utilization; N-acetylglucosamine utilization	glucose utilization; N-acetylmannosamine utilization; N-acetylneuraminate utilization; N-acetylglucosamine utilization
			NPHPMIGE_00831	PabB	Para-aminobenzoate synthase, amidotransferase component (EC 2.6.1.85)	Trp; B9	tryptophan biosynthesis; folate cofactors, de novo synthesis	tryptophan biosynthesis; folate cofactors, de novo synthesis
			NPHPMIGE_00831	TrpG	Anthranilate synthase, amidotransferase component (EC 4.1.3.27)	Trp; B9	tryptophan biosynthesis; folate cofactors, de novo synthesis	tryptophan biosynthesis; folate cofactors, de novo synthesis
			NPHPMIGE_00832	TrpE	Anthranilate synthase, aminase component (EC 4.1.3.27)	Trp	tryptophan biosynthesis	tryptophan biosynthesis
			NPHPMIGE_00833	TrpB	Tryptophan synthase beta chain (EC 4.2.1.20)	Trp	tryptophan biosynthesis	tryptophan biosynthesis
			NPHPMIGE_00834	TrpA	Tryptophan synthase alpha chain (EC 4.2.1.20)	Trp	tryptophan biosynthesis	tryptophan biosynthesis
			NPHPMIGE_00835	TrpF	Phosphoribosylanthranilate isomerase (EC 5.3.1.24)	Trp	tryptophan biosynthesis	tryptophan biosynthesis
			NPHPMIGE_00836	TrpC	Indole-3-glycerol phosphate synthase (EC 4.1.1.48)	Trp	tryptophan biosynthesis	tryptophan biosynthesis
			NPHPMIGE_00837	TrpD	Anthranilate phosphoribosyltransferase (EC 2.4.2.18)	Trp	tryptophan biosynthesis	tryptophan biosynthesis
			NPHPMIGE_00840						ECF-œÉ
			NPHPMIGE_00841	Pgl	Polygalacturonase (EC 3.2.1.15)	GalAs	oligogalacturonate utilization	oligogalacturonate utilization	GH28|GH105
			NPHPMIGE_00842						unk
			NPHPMIGE_00843						unk
			NPHPMIGE_00844						CE
			NPHPMIGE_00845						SusC
			NPHPMIGE_00846						SusD
			NPHPMIGE_00847						unk
			NPHPMIGE_00849						SusC
			NPHPMIGE_00850						SusD
			NPHPMIGE_00851						GH28
			NPHPMIGE_00852	XynB2	Xylan 1,4-beta-xylosidase (EC 3.2.1.37)	XOS	xylooligosaccharides utilization	xylooligosaccharides utilization	GH43_10|CBM91
			NPHPMIGE_00853	AmyA	Alpha-amylase (EC 3.2.1.1)	Mal; MOS	maltose utilization; maltooligosaccharides utilization	maltose utilization; maltooligosaccharides utilization	GH57
			NPHPMIGE_00854						GT4
			NPHPMIGE_00855						GH133
			NPHPMIGE_00869	ManA	Mannose-6-phosphate isomerase (EC 5.3.1.8)	Man	mannose utilization	mannose utilization
			NPHPMIGE_00876	ThiL	Thiamine-monophosphate kinase (EC 2.7.4.16)	B1	TPP cofactor, de novo synthesis	TPP cofactor, de novo synthesis
			NPHPMIGE_00878	Pgl	Polygalacturonase (EC 3.2.1.15)	GalAs	oligogalacturonate utilization	oligogalacturonate utilization
			NPHPMIGE_00882	ThiD	Hydroxymethylpyrimidine phosphate kinase ThiD (EC 2.7.4.7)	B1	TPP cofactor, de novo synthesis	TPP cofactor, de novo synthesis
			NPHPMIGE_00899	RibH	6,7-dimethyl-8-ribityllumazine synthase (EC 2.5.1.78)	B2	FMN/FAD cofactors, de novo synthesis	FMN/FAD cofactors, de novo synthesis
			NPHPMIGE_00998	LacZ	Beta-galactosidase (EC 3.2.1.23)	GOS	galactooligosaccharides utilization	galactooligosaccharides utilization
			NPHPMIGE_00999	XylS	alpha-xylosidase (EC 3.2.1.177)	aXyl	alpha-xylosides utilization	alpha-xylosides utilization
			NPHPMIGE_01015	PflB	Pyruvate formate-lyase activating enzyme (EC 1.97.1.4)	Formate	formate production production	formate production production
			NPHPMIGE_01029	CysE	Serine acetyltransferase (EC 2.3.1.30)	Cys	cysteine biosynthesis	cysteine biosynthesis
			NPHPMIGE_01052	LldG	Predicted L-lactate dehydrogenase, hypothetical protein subunit YkgG	Lac_ut	lactate utilization	lactate utilization
			NPHPMIGE_01053	LldF	Predicted L-lactate dehydrogenase, Iron-sulfur cluster-binding subunit YkgF	Lac_ut	lactate utilization	lactate utilization
			NPHPMIGE_01054	LldE	Predicted L-lactate dehydrogenase, Fe-S oxidoreductase subunit YkgE	Lac_ut	lactate utilization	lactate utilization
			NPHPMIGE_01079	FolA	Dihydrofolate reductase (EC 1.5.1.3)	B9	folate cofactors, de novo synthesis	folate cofactors, de novo synthesis
			NPHPMIGE_01094	CbpA	Cellobiose phosphorylase (EC 2.4.1.20)	Bgl	beta-glucosides utilization	beta-glucosides utilization
			NPHPMIGE_01096	UxuA	Mannonate dehydratase (EC 4.2.1.8)	GlcA; GalA; GalAs; GlcAs	glucuronate utilization; galacturonate utilization; oligogalacturonate utilization; glucuronides utilization	glucuronate utilization; galacturonate utilization; oligogalacturonate utilization; glucuronides utilization
			NPHPMIGE_01097	UxuB	D-mannonate oxidoreductase (EC 1.1.1.57)	GlcA; GalA; GalAs; GlcAs	glucuronate utilization; galacturonate utilization; oligogalacturonate utilization; glucuronides utilization	glucuronate utilization; galacturonate utilization; oligogalacturonate utilization; glucuronides utilization
			NPHPMIGE_01099	BglA	Beta-glucosidase (EC 3.2.1.21)	Bgl	beta-glucosides utilization	beta-glucosides utilization	GH3
			NPHPMIGE_01100						unk
			NPHPMIGE_01101						SusD
			NPHPMIGE_01102						SusC
			NPHPMIGE_01103						GH5_4
			NPHPMIGE_01104						HTCS
			NPHPMIGE_01106						SusR
			NPHPMIGE_01107						unk
			NPHPMIGE_01108						GH30_3
			NPHPMIGE_01109						SusD
			NPHPMIGE_01110						SusC
			NPHPMIGE_01115	ChiA	Chitinase (EC 3.2.1.14)	Chb	chitobiose utilization	chitobiose utilization
			NPHPMIGE_01119	Omp	Thiamin-regulated outer membrane receptor Omr1	B1	TPP cofactor, de novo synthesis	TPP cofactor, de novo synthesis
			NPHPMIGE_01120	PnuT	Predicted thiamin transporter PnuT	B1	TPP cofactor, de novo synthesis	TPP cofactor, de novo synthesis
			NPHPMIGE_01124	FolB	Dihydroneopterin aldolase (EC 4.1.2.25)	B9	folate cofactors, de novo synthesis	folate cofactors, de novo synthesis
			NPHPMIGE_01127	ExuT	Hexuronate transporter	GlcA; GalA	glucuronate utilization; galacturonate utilization	glucuronate utilization; galacturonate utilization
			NPHPMIGE_01128	KduI	4-deoxy-L-threo-5-hexosulose-uronate ketol-isomerase (EC 5.3.1.17)	ddGlcA	unsaturated glucuronate utilization	unsaturated glucuronate utilization
			NPHPMIGE_01129	GatPc	PTS system, galactitol-specific IIC component (EC 2.7.1.69)	Gtl	galactitol utilization	galactitol utilization
			NPHPMIGE_01146	FolK	2-amino-4-hydroxy-6-hydroxymethyldihydropteridine pyrophosphokinase (EC 2.7.6.3)	B9	folate cofactors, de novo synthesis	folate cofactors, de novo synthesis
			NPHPMIGE_01147	QueA	S-adenosylmethionine:tRNA ribosyltransferase-isomerase (EC 2.4.99.17)	Q	queuosine, de novo synthesis	queuosine, de novo synthesis
			NPHPMIGE_01160	FolE1	GTP cyclohydrolase I (EC 3.5.4.16) type 1	B9	folate cofactors, de novo synthesis	folate cofactors, de novo synthesis
			NPHPMIGE_01164	AroA	3-phosphoshikimate 1-carboxyvinyltransferase (EC 2.5.1.19)	Chor	chorismate biosynthesis	chorismate biosynthesis
			NPHPMIGE_01168						ECF-œÉ
			NPHPMIGE_01169						Anti-œÉ
			NPHPMIGE_01170						GH63
			NPHPMIGE_01171	LacZ	Beta-galactosidase (EC 3.2.1.23)	GOS	galactooligosaccharides utilization	galactooligosaccharides utilization	GH2
			NPHPMIGE_01172						unk
			NPHPMIGE_01173						unk
			NPHPMIGE_01174						SusD
			NPHPMIGE_01175						SusC
			NPHPMIGE_01183	BirA	Biotin--protein ligase (EC 6.3.4.9)(EC 6.3.4.10)(EC 6.3.4.11)(EC 6.3.4.15)	B7	biotin cofactor, de novo synthesis	biotin cofactor, de novo synthesis
			NPHPMIGE_01206	XylE	D-xylose proton-symporter XylE	Xyl	xylose utilization	xylose utilization
			NPHPMIGE_01207	MetF	5,10-methylenetetrahydrofolate reductase (EC 1.5.1.20)	Met	methionine biosynthesis	methionine biosynthesis
			NPHPMIGE_01237	GlmM	Phosphoglucosamine mutase (EC 5.4.2.10)	GlcNAc; Man	N-acetylglucosamine utilization; mannose utilization	N-acetylglucosamine utilization; mannose utilization
			NPHPMIGE_01237	ManB	Phosphomannomutase (EC 5.4.2.8)	GlcNAc; Man	N-acetylglucosamine utilization; mannose utilization	N-acetylglucosamine utilization; mannose utilization
			NPHPMIGE_01240	GalY	Predicted UTP--glucose-1-phosphate uridylyltransferase (EC 2.7.7.9) & galactose-1-phosphate uridylyltransferase (EC 2.7.7.10)	Gal; Lac	galactose utilization; lactose utilization	galactose utilization; lactose utilization
			NPHPMIGE_01249						unk
			NPHPMIGE_01250						SusD
			NPHPMIGE_01251						SusC
			NPHPMIGE_01262	IlvE	Branched-chain amino acid aminotransferase (EC 2.6.1.42)	Ile; Leu; Val	isoleucine biosynthesis; leucine biosynthesis; valine biosynthesis	isoleucine biosynthesis; leucine biosynthesis; valine biosynthesis
			NPHPMIGE_01263	Frk_ScrK	Fructokinase (EC 2.7.1.4)	Fru; Scr; FOS; Mtl	fructose utilization; sucrose utilization; fructooligosaccharides utilization; mannitol utilization	fructose utilization; sucrose utilization; fructooligosaccharides utilization; mannitol utilization
			NPHPMIGE_01264	FruP	Predicted fructose transporter	Fru	fructose utilization	fructose utilization
			NPHPMIGE_01265	BfrA_old	beta-fructofuranosidase (EC 3.2.1.26)	FOS	fructooligosaccharides utilization	fructooligosaccharides utilization	GH32
			NPHPMIGE_01266	SusD_fos	SusD, outer membrane protein involved in FOS binding	FOS	fructooligosaccharides utilization	fructooligosaccharides utilization	SusD
			NPHPMIGE_01267	SusC_fos	SusC, outer membrane protein involved in FOS binding	FOS	fructooligosaccharides utilization	fructooligosaccharides utilization	SusC
			NPHPMIGE_01268	HTCS_fos	DNA-binding response regulator for FOS utilization, AraC family	FOS	fructooligosaccharides utilization	fructooligosaccharides utilization	unk
			NPHPMIGE_01269						unk
			NPHPMIGE_01270	BfrA_old	beta-fructofuranosidase (EC 3.2.1.26)	FOS	fructooligosaccharides utilization	fructooligosaccharides utilization	GH32
			NPHPMIGE_01271	SusC_fos	SusC, outer membrane protein involved in FOS binding	FOS	fructooligosaccharides utilization	fructooligosaccharides utilization
			NPHPMIGE_01273	HTCS_fos	DNA-binding response regulator for FOS utilization, AraC family	FOS	fructooligosaccharides utilization	fructooligosaccharides utilization
			NPHPMIGE_01278	RibA	GTP cyclohydrolase II (EC 3.5.4.25)	B2	FMN/FAD cofactors, de novo synthesis	FMN/FAD cofactors, de novo synthesis
			NPHPMIGE_01278	RibB	3,4-dihydroxy-2-butanone 4-phosphate synthase (EC 4.1.99.12)	B2	FMN/FAD cofactors, de novo synthesis	FMN/FAD cofactors, de novo synthesis
			NPHPMIGE_01279	AspC	Aspartate aminotransferase (EC 2.6.1.1)	Asp	aspartate biosynthesis	aspartate biosynthesis
			NPHPMIGE_01288	XynB2	Xylan 1,4-beta-xylosidase (EC 3.2.1.37)	XOS	xylooligosaccharides utilization	xylooligosaccharides utilization
			NPHPMIGE_01289	AlfB	alpha-L-fucosidase (EC 3.2.1.51), predicted	Fcs	fucosides utilization	fucosides utilization
			NPHPMIGE_01290	XynA	Endo-1,4-beta-xylanase (EC 3.2.1.8)	XOS	xylooligosaccharides utilization	xylooligosaccharides utilization
			NPHPMIGE_01314	XynA	Endo-1,4-beta-xylanase (EC 3.2.1.8)	XOS	xylooligosaccharides utilization	xylooligosaccharides utilization
			NPHPMIGE_01318	AbnA	Endo-alpha-(1->5)-L-arabinanase (EC 3.2.1.99), GH43 family	aAOS	alpha-arabinooligosaccharides utilization	alpha-arabinooligosaccharides utilization
			NPHPMIGE_01319	BglA	Beta-glucosidase (EC 3.2.1.21)	Bgl	beta-glucosides utilization	beta-glucosides utilization
			NPHPMIGE_01343	XynA	Endo-1,4-beta-xylanase (EC 3.2.1.8)	XOS	xylooligosaccharides utilization	xylooligosaccharides utilization	GH10|CBM4
			NPHPMIGE_01344						unk
			NPHPMIGE_01345						SusD
			NPHPMIGE_01346						SusC
			NPHPMIGE_01347						SusD
			NPHPMIGE_01348						SusC
			NPHPMIGE_01349						GH5_21
			NPHPMIGE_01350						HTCS
			NPHPMIGE_01351	XynB2	Xylan 1,4-beta-xylosidase (EC 3.2.1.37)	XOS	xylooligosaccharides utilization	xylooligosaccharides utilization	GH43_12|CBM91
			NPHPMIGE_01375	FucP	Fucose permease	Fuc	fucose utilization	fucose utilization
			NPHPMIGE_01433	CTBL	Cystathionine beta-lyase (EC 4.4.1.8)	Met	methionine biosynthesis	methionine biosynthesis
			NPHPMIGE_01460	ArgR	Arginine pathway regulatory protein ArgR, repressor of arg regulon	Arg	arginine biosynthesis	arginine biosynthesis
			NPHPMIGE_01462	ArgA2	N-acetylglutamate synthase, alternative (EC 2.3.1.1)	Arg	arginine biosynthesis	arginine biosynthesis
			NPHPMIGE_01463	ArgG	Argininosuccinate synthase (EC 6.3.4.5)	Arg	arginine biosynthesis	arginine biosynthesis
			NPHPMIGE_01465	ArgC	N-acetyl-gamma-glutamyl-phosphate reductase (EC 1.2.1.38)	Arg	arginine biosynthesis	arginine biosynthesis
			NPHPMIGE_01466	ArgD	N-acetylornithine aminotransferase (EC 2.6.1.11)	Arg	arginine biosynthesis	arginine biosynthesis
			NPHPMIGE_01473	ProC	Pyrroline-5-carboxylate reductase (EC 1.5.1.2)	Pro	proline biosynthesis	proline biosynthesis
			NPHPMIGE_01476	ProB	Glutamate 5-kinase (EC 2.7.2.11)	Pro	proline biosynthesis	proline biosynthesis
			NPHPMIGE_01478						HTCS
			NPHPMIGE_01479						GH43_31
			NPHPMIGE_01480						unk
			NPHPMIGE_01481						SusC
			NPHPMIGE_01482						SusC
			NPHPMIGE_01483						SusD
			NPHPMIGE_01484						unk
			NPHPMIGE_01485	LacZ_old	beta-galactosidase (EC 3.2.1.23)	Lac	lactose utilization	lactose utilization	GH2
			NPHPMIGE_01486						unk
			NPHPMIGE_01487	AgaL	Alpha-galactosidase (EC 3.2.1.22)	Aga	alpha-galactosides utilization	alpha-galactosides utilization	GH36
			NPHPMIGE_01488						SusR
			NPHPMIGE_01490	ProA	Gamma-glutamyl phosphate reductase (EC 1.2.1.41)	Pro	proline biosynthesis	proline biosynthesis
			NPHPMIGE_01491	ArgF3	N-succinylornithine carbamoyltransferase (EC 2.1.3.11)	Arg	arginine biosynthesis	arginine biosynthesis
			NPHPMIGE_01503	KdgK1	2-dehydro-3-deoxygluconokinase (EC 2.7.1.45)	ddGlcA	unsaturated glucuronate utilization	unsaturated glucuronate utilization
			NPHPMIGE_01504	AckA	Acetate kinase (EC 2.7.2.1)	Acetate	acetate production production	acetate production production
			NPHPMIGE_01505	Pta	Phosphate acetyltransferase (EC 2.3.1.8)	Acetate	acetate production production	acetate production production
			NPHPMIGE_01507	FolP	Dihydropteroate synthase (EC 2.5.1.15)	B9	folate cofactors, de novo synthesis	folate cofactors, de novo synthesis
			NPHPMIGE_01511	PdxT	Pyridoxal 5'-phosphate synthase (glutamine hydrolyzing), glutaminase subunit (EC 4.3.3.6)	B6	PLP/PMP cofactors, de novo synthesis	PLP/PMP cofactors, de novo synthesis
			NPHPMIGE_01512	PdxS	Pyridoxal 5'-phosphate synthase (glutamine hydrolyzing), synthase subunit (EC 4.3.3.6)	B6	PLP/PMP cofactors, de novo synthesis	PLP/PMP cofactors, de novo synthesis
			NPHPMIGE_01514	ThiD	Hydroxymethylpyrimidine phosphate kinase ThiD (EC 2.7.4.7)	B1	TPP cofactor, de novo synthesis	TPP cofactor, de novo synthesis	unk
			NPHPMIGE_01515						unk
			NPHPMIGE_01516						unk
			NPHPMIGE_01517						Pept_SB
			NPHPMIGE_01518						unk
			NPHPMIGE_01519						unk
			NPHPMIGE_01520						unk
			NPHPMIGE_01521						unk
			NPHPMIGE_01522						SusD
			NPHPMIGE_01523	SusC_bga	SusC, outer membrane protein involved in beta-galactoside utilization	GOS	galactooligosaccharides utilization	galactooligosaccharides utilization	SusC
			NPHPMIGE_01524						HTCS
			NPHPMIGE_01525	LacZ	Beta-galactosidase (EC 3.2.1.23)	GOS	galactooligosaccharides utilization	galactooligosaccharides utilization	GH2
			NPHPMIGE_01526	Abg	Arabinogalactan endo-1,4-beta-galactanase (EC 3.2.1.89)	GOS	galactooligosaccharides utilization	galactooligosaccharides utilization	GH53
			NPHPMIGE_01527						unk
			NPHPMIGE_01528	SusD_bga	SusD, outer membrane protein involved in beta-galactoside utilization	GOS	galactooligosaccharides utilization	galactooligosaccharides utilization	SusD
			NPHPMIGE_01529	SusC_bga	SusC, outer membrane protein involved in beta-galactoside utilization	GOS	galactooligosaccharides utilization	galactooligosaccharides utilization	SusC
			NPHPMIGE_01530	PelB	Pectate lyase (EC 4.2.2.2)	GalAs	oligogalacturonate utilization	oligogalacturonate utilization	PL1|CBM77
			NPHPMIGE_01531						unk
			NPHPMIGE_01535	MhsT	Putative tyrosine or tryptophane transporter MhsT	Trp; Tyr; Phe	tryptophan biosynthesis; tyrosine biosynthesis; phenylalanine biosynthesis	tryptophan biosynthesis; tyrosine biosynthesis; phenylalanine biosynthesis
			NPHPMIGE_01536	MhsT	Putative tyrosine or tryptophane transporter MhsT	Trp; Tyr; Phe	tryptophan biosynthesis; tyrosine biosynthesis; phenylalanine biosynthesis	tryptophan biosynthesis; tyrosine biosynthesis; phenylalanine biosynthesis
			NPHPMIGE_01541	ArgE	Acetylornithine deacetylase (EC 3.5.1.16)	Arg	arginine biosynthesis	arginine biosynthesis
			NPHPMIGE_01542	AmyA	Alpha-amylase (EC 3.2.1.1)	Mal; MOS	maltose utilization; maltooligosaccharides utilization	maltose utilization; maltooligosaccharides utilization
			NPHPMIGE_01570	AlfB	alpha-L-fucosidase (EC 3.2.1.51), predicted	Fcs	fucosides utilization	fucosides utilization
			NPHPMIGE_01577	BglA	Beta-glucosidase (EC 3.2.1.21)	Bgl	beta-glucosides utilization	beta-glucosides utilization
			NPHPMIGE_01582						GH43_1
			NPHPMIGE_01583	XynA	Endo-1,4-beta-xylanase (EC 3.2.1.8)	XOS	xylooligosaccharides utilization	xylooligosaccharides utilization	GH10
			NPHPMIGE_01584	XynT	Xyloside transporter XynT	XOS	xylooligosaccharides utilization	xylooligosaccharides utilization	MFS
			NPHPMIGE_01585						Est
			NPHPMIGE_01586						HTCS
			NPHPMIGE_01587	AguA	Xylan alpha-1,2-glucuronosidase (EC 3.2.1.131)	aXyl	alpha-xylosides utilization	alpha-xylosides utilization	GH67
			NPHPMIGE_01588						unk
			NPHPMIGE_01589						unk
			NPHPMIGE_01590						SusC
			NPHPMIGE_01591						SusD
			NPHPMIGE_01592						unk
			NPHPMIGE_01610	ManA	Mannose-6-phosphate isomerase (EC 5.3.1.8)	Man	mannose utilization	mannose utilization
			NPHPMIGE_01612	Pgl	Polygalacturonase (EC 3.2.1.15)	GalAs	oligogalacturonate utilization	oligogalacturonate utilization	GH28
			NPHPMIGE_01613	YesX	Rhamnogalacturonan endolyase (EC 4.2.2.23)	GalAs; Rhi	oligogalacturonate utilization; rhamnogalacturonides utilization	oligogalacturonate utilization; rhamnogalacturonides utilization	PL11
			NPHPMIGE_01614						SusC
			NPHPMIGE_01615						unk
			NPHPMIGE_01616						GH28
			NPHPMIGE_01617						HTCS
			NPHPMIGE_01618						unk
			NPHPMIGE_01619						SusD
			NPHPMIGE_01620						SusC
			NPHPMIGE_01621						unk
			NPHPMIGE_01622	PelB	Pectate lyase (EC 4.2.2.2)	GalAs	oligogalacturonate utilization	oligogalacturonate utilization	PL1_2
			NPHPMIGE_01623						unk
			NPHPMIGE_01640	AroK1	Shikimate kinase I (EC 2.7.1.71)	Chor	chorismate biosynthesis	chorismate biosynthesis
			NPHPMIGE_01642	ArgB	N-acetylglutamate kinase (EC 2.7.2.8)	Arg	arginine biosynthesis	arginine biosynthesis
			NPHPMIGE_01657	RibF	Riboflavin kinase (EC 2.7.1.26)	B2	FMN/FAD cofactors, de novo synthesis	FMN/FAD cofactors, de novo synthesis
			NPHPMIGE_01683	LacZ	Beta-galactosidase (EC 3.2.1.23)	GOS	galactooligosaccharides utilization	galactooligosaccharides utilization
			NPHPMIGE_01692	Frk_ScrK	Fructokinase (EC 2.7.1.4)	Fru; Scr; FOS; Mtl	fructose utilization; sucrose utilization; fructooligosaccharides utilization; mannitol utilization	fructose utilization; sucrose utilization; fructooligosaccharides utilization; mannitol utilization
			NPHPMIGE_01702	DapB	4-hydroxy-tetrahydrodipicolinate reductase (EC 1.17.1.8)	Lys	lysine biosynthesis	lysine biosynthesis
			NPHPMIGE_01708	CoaD	Phosphopantetheine adenylyltransferase (EC 2.7.7.3)	B5	coenzyme A, de novo synthesis	coenzyme A, de novo synthesis
			NPHPMIGE_01771	NadA	Quinolinate synthetase (EC 2.5.1.72)	B3	NAD(P) cofactors, de novo synthesis	NAD(P) cofactors, de novo synthesis
			NPHPMIGE_01809	NagB	Glucosamine-6-phosphate deaminase (EC 3.5.99.6)	ManNAc; NANA; GlcNAc; Chb; Lnb	N-acetylmannosamine utilization; N-acetylneuraminate utilization; N-acetylglucosamine utilization; chitobiose utilization; lacto-N-biose utilization	N-acetylmannosamine utilization; N-acetylneuraminate utilization; N-acetylglucosamine utilization; chitobiose utilization; lacto-N-biose utilization
			NPHPMIGE_01818	AgaL	Alpha-galactosidase (EC 3.2.1.22)	Aga	alpha-galactosides utilization	alpha-galactosides utilization
			NPHPMIGE_01829	BglA	Beta-glucosidase (EC 3.2.1.21)	Bgl	beta-glucosides utilization	beta-glucosides utilization
			NPHPMIGE_01846	SgaA	Serine--glyoxylate aminotransferase (EC 2.6.1.45)	Gly	glycine biosynthesis	glycine biosynthesis
			NPHPMIGE_01858						SusC
			NPHPMIGE_01859						SusD
			NPHPMIGE_01860						unk
			NPHPMIGE_01861						GH144
			NPHPMIGE_01862	BglA	Beta-glucosidase (EC 3.2.1.21)	Bgl	beta-glucosides utilization	beta-glucosides utilization	GH3
			NPHPMIGE_01863						unk
			NPHPMIGE_01876	AroD2	3-dehydroquinate dehydratase II (EC 4.2.1.10)	Chor	chorismate biosynthesis	chorismate biosynthesis
			NPHPMIGE_01878	MetK	S-adenosylmethionine synthetase (EC 2.5.1.6)	Met	methionine biosynthesis	methionine biosynthesis
			NPHPMIGE_01885	KduD	2-deoxy-D-gluconate 3-dehydrogenase (EC 1.1.1.125)	ddGlcA	unsaturated glucuronate utilization	unsaturated glucuronate utilization
			NPHPMIGE_01894						SusC
			NPHPMIGE_01895						SusD
			NPHPMIGE_01897	LacZ	Beta-galactosidase (EC 3.2.1.23)	GOS	galactooligosaccharides utilization	galactooligosaccharides utilization	GH2
			NPHPMIGE_01898	NagB	Glucosamine-6-phosphate deaminase (EC 3.5.99.6)	ManNAc; NANA; GlcNAc; Chb; Lnb	N-acetylmannosamine utilization; N-acetylneuraminate utilization; N-acetylglucosamine utilization; chitobiose utilization; lacto-N-biose utilization	N-acetylmannosamine utilization; N-acetylneuraminate utilization; N-acetylglucosamine utilization; chitobiose utilization; lacto-N-biose utilization	Est
			NPHPMIGE_01899	NagB	Glucosamine-6-phosphate deaminase (EC 3.5.99.6)	ManNAc; NANA; GlcNAc; Chb; Lnb	N-acetylmannosamine utilization; N-acetylneuraminate utilization; N-acetylglucosamine utilization; chitobiose utilization; lacto-N-biose utilization	N-acetylmannosamine utilization; N-acetylneuraminate utilization; N-acetylglucosamine utilization; chitobiose utilization; lacto-N-biose utilization	unk
			NPHPMIGE_01900						unk
			NPHPMIGE_01901	SusD_nan	SusD, outer membrane protein involved in sialic acid binding	NANA	N-acetylneuraminate utilization	N-acetylneuraminate utilization	SusD
			NPHPMIGE_01902	SusC_nan	SusC, outer membrane protein involved in sialic acid binding	NANA	N-acetylneuraminate utilization	N-acetylneuraminate utilization	SusC
			NPHPMIGE_01903	NanH	Sialidase (EC 3.2.1.18)	NANA	N-acetylneuraminate utilization	N-acetylneuraminate utilization	GH33
			NPHPMIGE_01904	NanE2	N-acylglucosamine 2-epimerase (EC 5.1.3.8)	ManNAc; NANA	N-acetylmannosamine utilization; N-acetylneuraminate utilization	N-acetylmannosamine utilization; N-acetylneuraminate utilization	EPI
			NPHPMIGE_01905	NanA	N-acetylneuraminate lyase (EC 4.1.3.3)	NANA	N-acetylneuraminate utilization	N-acetylneuraminate utilization	unk
			NPHPMIGE_01906	NanT2	Predicted N-acetyl-neuraminate transporter, MFS family	NANA	N-acetylneuraminate utilization	N-acetylneuraminate utilization	MFS
			NPHPMIGE_01907	NanR2	Putative N-acetylglucosamine repressor of sialic acid catabolism, ROK family	NANA	N-acetylneuraminate utilization	N-acetylneuraminate utilization
			NPHPMIGE_01917	ArgH	Argininosuccinate lyase (EC 4.3.2.1)	Arg	arginine biosynthesis	arginine biosynthesis
			NPHPMIGE_01923	RibDd	Diaminohydroxyphosphoribosylaminopyrimidine deaminase (EC 3.5.4.26)	B2	FMN/FAD cofactors, de novo synthesis	FMN/FAD cofactors, de novo synthesis
			NPHPMIGE_01923	RibDr	5-amino-6-(5-phosphoribosylamino)uracil reductase (EC 1.1.1.193)	B2	FMN/FAD cofactors, de novo synthesis	FMN/FAD cofactors, de novo synthesis
			NPHPMIGE_01967	RbsK	Ribokinase (EC 2.7.1.15)	Rbs	ribose utilization	ribose utilization
			NPHPMIGE_01975	BtuD	Vitamin B12 ABC transporter, ATPase component BtuD	B12	cobalamin cofactors, de novo synthesis	cobalamin cofactors, de novo synthesis
			NPHPMIGE_01977						HTCS
			NPHPMIGE_01978						SusC
			NPHPMIGE_01979						SusD
			NPHPMIGE_01980	XynA	Endo-1,4-beta-xylanase (EC 3.2.1.8)	XOS	xylooligosaccharides utilization	xylooligosaccharides utilization	Est
			NPHPMIGE_01981	XynA	Endo-1,4-beta-xylanase (EC 3.2.1.8)	XOS	xylooligosaccharides utilization	xylooligosaccharides utilization	Est
			NPHPMIGE_01982	BglA	Beta-glucosidase (EC 3.2.1.21)	Bgl	beta-glucosides utilization	beta-glucosides utilization	GH3
			NPHPMIGE_01983	IlvA	Threonine dehydratase (EC 4.3.1.19)	Ile; Leu; Val	isoleucine biosynthesis; leucine biosynthesis; valine biosynthesis	isoleucine biosynthesis; leucine biosynthesis; valine biosynthesis	unk
			NPHPMIGE_01984	XynB2	Xylan 1,4-beta-xylosidase (EC 3.2.1.37)	XOS	xylooligosaccharides utilization	xylooligosaccharides utilization	GH97
			NPHPMIGE_01985						unk
			NPHPMIGE_01986						GH127
			NPHPMIGE_01987						ECF-œÉ
			NPHPMIGE_01988						unk
			NPHPMIGE_01989						unk
			NPHPMIGE_01990						PL33_1[Fnc]
			NPHPMIGE_01991						MFS
			NPHPMIGE_01992						unk
			NPHPMIGE_01993						unk
			NPHPMIGE_01994						SusD
			NPHPMIGE_01995						SusC
			NPHPMIGE_02006	LacZ	Beta-galactosidase (EC 3.2.1.23)	GOS	galactooligosaccharides utilization	galactooligosaccharides utilization
			NPHPMIGE_02007	Abf_GH51	Exo-alpha-(1->5)-L-arabinofuranosidase (EC 3.2.1.55), GH51 family	aAOS	alpha-arabinooligosaccharides utilization	alpha-arabinooligosaccharides utilization
			NPHPMIGE_02009	GlnN	Glutamine synthetase type III, GlnN (EC 6.3.1.2)	Gln	glutamine biosynthesis	glutamine biosynthesis
			NPHPMIGE_02016						SusC
			NPHPMIGE_02017						SusD
			NPHPMIGE_02018						Pept_MA
			NPHPMIGE_02019						unk
			NPHPMIGE_02020						unk
			NPHPMIGE_02021						unk
			NPHPMIGE_02022						Pept_MA
			NPHPMIGE_02038	CysE	Serine acetyltransferase (EC 2.3.1.30)	Cys	cysteine biosynthesis	cysteine biosynthesis
			NPHPMIGE_02051	SerB1	Phosphoserine phosphatase (EC 3.1.3.3)	Ser	serine biosynthesis	serine biosynthesis
			NPHPMIGE_02058	NadD	Nicotinate-nucleotide adenylyltransferase (EC 2.7.7.18)	B3	NAD(P) cofactors, de novo synthesis	NAD(P) cofactors, de novo synthesis
			NPHPMIGE_02075	RamA	alpha-L-rhamnosidase (EC 3.2.1.40)	Rhi	rhamnogalacturonides utilization	rhamnogalacturonides utilization
			NPHPMIGE_02085	LacZ_old	beta-galactosidase (EC 3.2.1.23)	Lac	lactose utilization	lactose utilization	GH137|GH2|CBM57|CBM97
			NPHPMIGE_02086	LacZ_old	beta-galactosidase (EC 3.2.1.23)	Lac	lactose utilization	lactose utilization	GH2
			NPHPMIGE_02087						unk
			NPHPMIGE_02088	LacZ_old	beta-galactosidase (EC 3.2.1.23)	Lac	lactose utilization	lactose utilization	GH2
			NPHPMIGE_02089						GH106
			NPHPMIGE_02090						CE20
			NPHPMIGE_02091	LacZ_old	beta-galactosidase (EC 3.2.1.23)	Lac	lactose utilization	lactose utilization	GH2
			NPHPMIGE_02092						HTCS
			NPHPMIGE_02093						unk
			NPHPMIGE_02094						unk
			NPHPMIGE_02095						SusC
			NPHPMIGE_02096						SusD
			NPHPMIGE_02097	PelB	Pectate lyase (EC 4.2.2.2)	GalAs	oligogalacturonate utilization	oligogalacturonate utilization	PL1_2
			NPHPMIGE_02098	PelB	Pectate lyase (EC 4.2.2.2)	GalAs	oligogalacturonate utilization	oligogalacturonate utilization	PL1_2
			NPHPMIGE_02099	PelB	Pectate lyase (EC 4.2.2.2)	GalAs	oligogalacturonate utilization	oligogalacturonate utilization	PL1_2
			NPHPMIGE_02100						unk
			NPHPMIGE_02101						unk
			NPHPMIGE_02102						unk
			NPHPMIGE_02103						ECF-œÉ
			NPHPMIGE_02122	SusCm	SusC, outer membrane protein involved in maltodextrin utilization	Mal; MOS	maltose utilization; maltooligosaccharides utilization	maltose utilization; maltooligosaccharides utilization	SusC
			NPHPMIGE_02123	SusDm	SusD, outer membrane protein involved in maltodextrin utilization	Mal; MOS	maltose utilization; maltooligosaccharides utilization	maltose utilization; maltooligosaccharides utilization	SusD
			NPHPMIGE_02124						unk
			NPHPMIGE_02125						unk
			NPHPMIGE_02141						unk
			NPHPMIGE_02142						unk
			NPHPMIGE_02143	SusDm	SusD, outer membrane protein involved in maltodextrin utilization	Mal; MOS	maltose utilization; maltooligosaccharides utilization	maltose utilization; maltooligosaccharides utilization	SusD
			NPHPMIGE_02144	SusCm	SusC, outer membrane protein involved in maltodextrin utilization	Mal; MOS	maltose utilization; maltooligosaccharides utilization	maltose utilization; maltooligosaccharides utilization	SusC
			NPHPMIGE_02145	MalR	Maltose operon transcriptional repressor MalR, LacI family	Mal; MOS	maltose utilization; maltooligosaccharides utilization	maltose utilization; maltooligosaccharides utilization	unk
			NPHPMIGE_02146	MalT	Predicted maltose transporter, MFS family	Mal; MOS	maltose utilization; maltooligosaccharides utilization	maltose utilization; maltooligosaccharides utilization	MFS
			NPHPMIGE_02147	MalQ	4-alpha-glucanotransferase (amylomaltase) (EC 2.4.1.25)	Mal; MOS	maltose utilization; maltooligosaccharides utilization	maltose utilization; maltooligosaccharides utilization	CBM20|GH77
			NPHPMIGE_02148	SusB	Alpha-glucosidase SusB (EC 3.2.1.20)	Mal; MOS	maltose utilization; maltooligosaccharides utilization	maltose utilization; maltooligosaccharides utilization	GH97[Fc]
			NPHPMIGE_02149	SusB2	Glucan 1,4-alpha-glucosidase (EC 3.2.1.3)	Mal; MOS	maltose utilization; maltooligosaccharides utilization	maltose utilization; maltooligosaccharides utilization	GH97[Fn]
			NPHPMIGE_02150	PulA	Pullulanase (EC 3.2.1.41)	Mal; MOS	maltose utilization; maltooligosaccharides utilization	maltose utilization; maltooligosaccharides utilization	GH13_14
			NPHPMIGE_02151	NplT	Neopullulanase (EC 3.2.1.135)	Mal; MOS	maltose utilization; maltooligosaccharides utilization	maltose utilization; maltooligosaccharides utilization	GH13_46
			NPHPMIGE_02152						unk
			NPHPMIGE_02153						unk
			NPHPMIGE_02154						unk
			NPHPMIGE_02155						HTCS
			NPHPMIGE_02156						unk
			NPHPMIGE_02157						SusC
			NPHPMIGE_02158						SusD
			NPHPMIGE_02159						SusC
			NPHPMIGE_02160						SusD
			NPHPMIGE_02161	AbnA	Endo-alpha-(1->5)-L-arabinanase (EC 3.2.1.99), GH43 family	aAOS	alpha-arabinooligosaccharides utilization	alpha-arabinooligosaccharides utilization	GH43_4
			NPHPMIGE_02162						unk
			NPHPMIGE_02163	AbnA	Endo-alpha-(1->5)-L-arabinanase (EC 3.2.1.99), GH43 family	aAOS	alpha-arabinooligosaccharides utilization	alpha-arabinooligosaccharides utilization	GH43_5
			NPHPMIGE_02170						unk
			NPHPMIGE_02171						SusD
			NPHPMIGE_02172						SusC
			NPHPMIGE_02173						unk
			NPHPMIGE_02181	Abf3_GH51	Exo-alpha-(1->2/1->3)-L-arabinofuranosidase (EC 3.2.1.55), GH51 family	aAOS	alpha-arabinooligosaccharides utilization	alpha-arabinooligosaccharides utilization
			NPHPMIGE_02192						SusC
			NPHPMIGE_02193						SusD
			NPHPMIGE_02194						Pept_MA
			NPHPMIGE_02195						unk
			NPHPMIGE_02212	BglA2	beta-glucosidase (EC 3.2.1.21)	Bgl	beta-glucosides utilization	beta-glucosides utilization
			NPHPMIGE_02215	BglA2	beta-glucosidase (EC 3.2.1.21)	Bgl	beta-glucosides utilization	beta-glucosides utilization
			NPHPMIGE_02235	MetE2	Methionine synthase II (cobalamin-independent)	Met	methionine biosynthesis	methionine biosynthesis
			NPHPMIGE_02247						SusC
			NPHPMIGE_02248						SusD
			NPHPMIGE_02249						unk
			NPHPMIGE_02250						unk
			NPHPMIGE_02251						Pept_CA
			NPHPMIGE_02253						SusR
			NPHPMIGE_02254						SusC
			NPHPMIGE_02255						SusD
			NPHPMIGE_02256	SusB	Alpha-glucosidase SusB (EC 3.2.1.20)	Mal; MOS	maltose utilization; maltooligosaccharides utilization	maltose utilization; maltooligosaccharides utilization	GH97
			NPHPMIGE_02257	AmyA	Alpha-amylase (EC 3.2.1.1)	Mal; MOS	maltose utilization; maltooligosaccharides utilization	maltose utilization; maltooligosaccharides utilization	GH13_44
			NPHPMIGE_02324	CysK	Cysteine synthase (EC 2.5.1.47)	Cys	cysteine biosynthesis	cysteine biosynthesis
			NPHPMIGE_02325	MetY	O-succinylhomoserine sulfhydrylase (EC 2.5.1.48)	Met	methionine biosynthesis	methionine biosynthesis
			NPHPMIGE_02330	LldP	L-lactate permease	Lac_ut	lactate utilization	lactate utilization
			NPHPMIGE_02341	ManA	Mannose-6-phosphate isomerase (EC 5.3.1.8)	Man	mannose utilization	mannose utilization
			NPHPMIGE_02347	Ddh	Meso-diaminopimelate D-dehydrogenase (EC 1.4.1.16)	Lys	lysine biosynthesis	lysine biosynthesis
			NPHPMIGE_02350	NadB	L-aspartate oxidase (EC 1.4.3.16)	B3	NAD(P) cofactors, de novo synthesis	NAD(P) cofactors, de novo synthesis
			NPHPMIGE_02362	GlnN	Glutamine synthetase type III, GlnN (EC 6.3.1.2)	Gln	glutamine biosynthesis	glutamine biosynthesis
			NPHPMIGE_02363	DapL	L,L-diaminopimelate aminotransferase (EC 2.6.1.83)	Lys	lysine biosynthesis	lysine biosynthesis
			NPHPMIGE_02364	DapF	Diaminopimelate epimerase (EC 5.1.1.7)	Lys	lysine biosynthesis	lysine biosynthesis
			NPHPMIGE_02390	NagB	Glucosamine-6-phosphate deaminase (EC 3.5.99.6)	ManNAc; NANA; GlcNAc; Chb; Lnb	N-acetylmannosamine utilization; N-acetylneuraminate utilization; N-acetylglucosamine utilization; chitobiose utilization; lacto-N-biose utilization	N-acetylmannosamine utilization; N-acetylneuraminate utilization; N-acetylglucosamine utilization; chitobiose utilization; lacto-N-biose utilization
			NPHPMIGE_02391						SusD
			NPHPMIGE_02392						SusC
			NPHPMIGE_02393						GH16
			NPHPMIGE_02394	GlcK	Glucokinase (EC 2.7.1.2)	Glc; ManNAc; NANA; GlcNAc	glucose utilization; N-acetylmannosamine utilization; N-acetylneuraminate utilization; N-acetylglucosamine utilization	glucose utilization; N-acetylmannosamine utilization; N-acetylneuraminate utilization; N-acetylglucosamine utilization	ROK
			NPHPMIGE_02394	RokA	N-acetylglucosamine kinase, glucokinase-like (EC 2.7.1.59)	Glc; ManNAc; NANA; GlcNAc	glucose utilization; N-acetylmannosamine utilization; N-acetylneuraminate utilization; N-acetylglucosamine utilization	glucose utilization; N-acetylmannosamine utilization; N-acetylneuraminate utilization; N-acetylglucosamine utilization	ROK
			NPHPMIGE_02395						unk
			NPHPMIGE_02396	GlcK	Glucokinase (EC 2.7.1.2)	Glc; ManNAc; NANA; GlcNAc	glucose utilization; N-acetylmannosamine utilization; N-acetylneuraminate utilization; N-acetylglucosamine utilization	glucose utilization; N-acetylmannosamine utilization; N-acetylneuraminate utilization; N-acetylglucosamine utilization	ROK
			NPHPMIGE_02396	RokA	N-acetylglucosamine kinase, glucokinase-like (EC 2.7.1.59)	Glc; ManNAc; NANA; GlcNAc	glucose utilization; N-acetylmannosamine utilization; N-acetylneuraminate utilization; N-acetylglucosamine utilization	glucose utilization; N-acetylmannosamine utilization; N-acetylneuraminate utilization; N-acetylglucosamine utilization	ROK
			NPHPMIGE_02397	NagB	Glucosamine-6-phosphate deaminase (EC 3.5.99.6)	ManNAc; NANA; GlcNAc; Chb; Lnb	N-acetylmannosamine utilization; N-acetylneuraminate utilization; N-acetylglucosamine utilization; chitobiose utilization; lacto-N-biose utilization	N-acetylmannosamine utilization; N-acetylneuraminate utilization; N-acetylglucosamine utilization; chitobiose utilization; lacto-N-biose utilization	Est
			NPHPMIGE_02398						GH20
			NPHPMIGE_02399	LacZ_old	beta-galactosidase (EC 3.2.1.23)	Lac	lactose utilization	lactose utilization
			NPHPMIGE_02403	AsnB1	Asparagine synthetase [glutamine-hydrolyzing] (EC 6.3.5.4)	Asn	asparagine biosynthesis	asparagine biosynthesis
			NPHPMIGE_02404	GltB	Glutamate synthase [NADPH] large chain (EC 1.4.1.13)	Glu	glutamate biosynthesis	glutamate biosynthesis
			NPHPMIGE_02405	GltD	Glutamate synthase [NADPH] small chain (EC 1.4.1.13)	Glu	glutamate biosynthesis	glutamate biosynthesis
			NPHPMIGE_02468	GalE	UDP-glucose 4-epimerase (EC 5.1.3.2)	Gal; Lac	galactose utilization; lactose utilization	galactose utilization; lactose utilization
			NPHPMIGE_02469	GalE	UDP-glucose 4-epimerase (EC 5.1.3.2)	Gal; Lac	galactose utilization; lactose utilization	galactose utilization; lactose utilization
			NPHPMIGE_02500						unk
			NPHPMIGE_02501	LacZ	Beta-galactosidase (EC 3.2.1.23)	GOS	galactooligosaccharides utilization	galactooligosaccharides utilization	GH2
			NPHPMIGE_02502	AlfA1	alpha-L-fucosidase (EC 3.2.1.51)	Fcs	fucosides utilization	fucosides utilization	GH29
			NPHPMIGE_02503						SusD
			NPHPMIGE_02504						SusC
			NPHPMIGE_02508	PabA	Para-aminobenzoate synthase, aminase component (EC 2.6.1.85)	B9	folate cofactors, de novo synthesis	folate cofactors, de novo synthesis
			NPHPMIGE_02509	PabC	Aminodeoxychorismate lyase (EC 4.1.3.38)	B9	folate cofactors, de novo synthesis	folate cofactors, de novo synthesis
			NPHPMIGE_02533	RhiN	Unsaturated rhamnogalacturonyl hydrolase (EC 3.2.1.172)	GalAs; Rhi	oligogalacturonate utilization; rhamnogalacturonides utilization	oligogalacturonate utilization; rhamnogalacturonides utilization
			NPHPMIGE_02536	LacZ	Beta-galactosidase (EC 3.2.1.23)	GOS	galactooligosaccharides utilization	galactooligosaccharides utilization
			NPHPMIGE_02563	Asd	Aspartate-semialdehyde dehydrogenase (EC 1.2.1.11)	Lys	lysine biosynthesis	lysine biosynthesis
			NPHPMIGE_02567	XylA2	predicted xylose isomerase	Xyl; XOS	xylose utilization; xylooligosaccharides utilization	xylose utilization; xylooligosaccharides utilization
			NPHPMIGE_02592	BglA	Beta-glucosidase (EC 3.2.1.21)	Bgl	beta-glucosides utilization	beta-glucosides utilization
			NPHPMIGE_02614	RibE	Riboflavin synthase eubacterial/eukaryotic (EC 2.5.1.9)	B2	FMN/FAD cofactors, de novo synthesis	FMN/FAD cofactors, de novo synthesis
			NPHPMIGE_02692						GH127
			NPHPMIGE_02693						GH43_34|CBM32
			NPHPMIGE_02694	AglA	Alpha-glucosidase (EC 3.2.1.20)	Mal; MOS	maltose utilization; maltooligosaccharides utilization	maltose utilization; maltooligosaccharides utilization	GH97
			NPHPMIGE_02695						GH146
			NPHPMIGE_02696						SusC
			NPHPMIGE_02697						SusD
			NPHPMIGE_02698						unk
			NPHPMIGE_02699	AgaL	Alpha-galactosidase (EC 3.2.1.22)	Aga	alpha-galactosides utilization	alpha-galactosides utilization	GH27
			NPHPMIGE_02711	CbtD	Predicted cobalt transporter in Bacteroides_Porphyromonas	B12	cobalamin cofactors, de novo synthesis	cobalamin cofactors, de novo synthesis
			NPHPMIGE_02735	Pgm	Beta-phosphoglucomutase (EC 5.4.2.6)	Mal; MOS	maltose utilization; maltooligosaccharides utilization	maltose utilization; maltooligosaccharides utilization
			NPHPMIGE_02742	MenF	Menaquinone-specific isochorismate synthase (EC 5.4.4.2)	MQ	vitamin K, de novo synthesis	vitamin K, de novo synthesis
			NPHPMIGE_02743	MenD	2-succinyl-5-enolpyruvyl-6-hydroxy-3-cyclohexene-1-carboxylic-acid synthase (EC 2.2.1.9)	MQ	vitamin K, de novo synthesis	vitamin K, de novo synthesis
			NPHPMIGE_02744	MenB	Naphthoate synthase (EC 4.1.3.36)	MQ	vitamin K, de novo synthesis	vitamin K, de novo synthesis
			NPHPMIGE_02745	QueF	NADPH-dependent 7-cyano-7-deazaguanine reductase (EC 1.7.1.13)	Q	queuosine, de novo synthesis	queuosine, de novo synthesis
			NPHPMIGE_02746	YhhQ	Putative preQ0 transporter YhhQ	Q	queuosine, de novo synthesis	queuosine, de novo synthesis
			NPHPMIGE_02756	AroE2	Shikimate 5-dehydrogenase I alpha (EC 1.1.1.25)	Chor	chorismate biosynthesis	chorismate biosynthesis
			NPHPMIGE_02757	UbiE	Demethylmenaquinone methyltransferase (EC 2.1.1.163)	MQ	vitamin K, de novo synthesis	vitamin K, de novo synthesis
			NPHPMIGE_02764	AsnA	Aspartate--ammonia ligase (EC 6.3.1.1)	Asn	asparagine biosynthesis	asparagine biosynthesis
			NPHPMIGE_02770	MetH	5-methyltetrahydrofolate--homocysteine methyltransferase (EC 2.1.1.13)	Met	methionine biosynthesis	methionine biosynthesis
			NPHPMIGE_02775	TrpB2	Tryptophan synthase (indole-salvaging) (EC 4.2.1.122)	Trp	tryptophan biosynthesis	tryptophan biosynthesis
			NPHPMIGE_02796	AlfB	alpha-L-fucosidase (EC 3.2.1.51), predicted	Fcs	fucosides utilization	fucosides utilization
			NPHPMIGE_02809	MenC	O-succinylbenzoate synthase (EC 4.2.1.113)	MQ	vitamin K, de novo synthesis	vitamin K, de novo synthesis
			NPHPMIGE_02810	MenE	O-succinylbenzoic acid--CoA ligase (EC 6.2.1.26)	MQ	vitamin K, de novo synthesis	vitamin K, de novo synthesis
			NPHPMIGE_02811	AroB	3-dehydroquinate synthase (EC 4.2.3.4)	Chor	chorismate biosynthesis	chorismate biosynthesis
			NPHPMIGE_02821	CoaE	Dephospho-CoA kinase (EC 2.7.1.24)	B5	coenzyme A, de novo synthesis	coenzyme A, de novo synthesis
			NPHPMIGE_02861	PheAp	Prephenate dehydratase (EC 4.2.1.51)	Tyr; Phe	tyrosine biosynthesis; phenylalanine biosynthesis	tyrosine biosynthesis; phenylalanine biosynthesis
			NPHPMIGE_02862	AroJa	Biosynthetic Aromatic amino acid aminotransferase alpha (EC 2.6.1.57)	Asp; Tyr; Phe	aspartate biosynthesis; tyrosine biosynthesis; phenylalanine biosynthesis	aspartate biosynthesis; tyrosine biosynthesis; phenylalanine biosynthesis
			NPHPMIGE_02862	AspC	Aspartate aminotransferase (EC 2.6.1.1)	Asp; Tyr; Phe	aspartate biosynthesis; tyrosine biosynthesis; phenylalanine biosynthesis	aspartate biosynthesis; tyrosine biosynthesis; phenylalanine biosynthesis
			NPHPMIGE_02863	AroG2	2-keto-3-deoxy-D-arabino-heptulosonate-7-phosphate synthase I beta (EC 2.5.1.54)	Chor; Tyr; Phe	chorismate biosynthesis; tyrosine biosynthesis; phenylalanine biosynthesis	chorismate biosynthesis; tyrosine biosynthesis; phenylalanine biosynthesis
			NPHPMIGE_02863	AroHI	Chorismate mutase I (EC 5.4.99.5)	Chor; Tyr; Phe	chorismate biosynthesis; tyrosine biosynthesis; phenylalanine biosynthesis	chorismate biosynthesis; tyrosine biosynthesis; phenylalanine biosynthesis
			NPHPMIGE_02864	TyrAx	Prephenate and/or arogenate dehydrogenase (unknown specificity) (EC 1.3.1.12)(EC 1.3.1.43)	Tyr; Phe	tyrosine biosynthesis; phenylalanine biosynthesis	tyrosine biosynthesis; phenylalanine biosynthesis
			NPHPMIGE_02865	GltD	Glutamate synthase [NADPH] small chain (EC 1.4.1.13)	Glu	glutamate biosynthesis	glutamate biosynthesis
			NPHPMIGE_02869	Abf3_GH51	Exo-alpha-(1->2/1->3)-L-arabinofuranosidase (EC 3.2.1.55), GH51 family	aAOS	alpha-arabinooligosaccharides utilization	alpha-arabinooligosaccharides utilization
			NPHPMIGE_02873	IlvD	Dihydroxy-acid dehydratase (EC 4.2.1.9)	Ile; Leu; Val	isoleucine biosynthesis; leucine biosynthesis; valine biosynthesis	isoleucine biosynthesis; leucine biosynthesis; valine biosynthesis
			NPHPMIGE_02874	IlvG	Acetolactate synthase large subunit (EC 2.2.1.6)	Ile; Leu; Val	isoleucine biosynthesis; leucine biosynthesis; valine biosynthesis	isoleucine biosynthesis; leucine biosynthesis; valine biosynthesis
			NPHPMIGE_02875	IlvM	Acetolactate synthase small subunit (EC 2.2.1.6)	Ile; Leu; Val	isoleucine biosynthesis; leucine biosynthesis; valine biosynthesis	isoleucine biosynthesis; leucine biosynthesis; valine biosynthesis
			NPHPMIGE_02877	IlvC	Ketol-acid reductoisomerase (NADP(+)) (EC 1.1.1.86)	Ile; Leu; Val	isoleucine biosynthesis; leucine biosynthesis; valine biosynthesis	isoleucine biosynthesis; leucine biosynthesis; valine biosynthesis
			NPHPMIGE_02897	AmyA	Alpha-amylase (EC 3.2.1.1)	Mal; MOS	maltose utilization; maltooligosaccharides utilization	maltose utilization; maltooligosaccharides utilization
			NPHPMIGE_02924	Pgl	Polygalacturonase (EC 3.2.1.15)	GalAs	oligogalacturonate utilization	oligogalacturonate utilization
			NPHPMIGE_02926	ManA	Mannose-6-phosphate isomerase (EC 5.3.1.8)	Man	mannose utilization	mannose utilization
			NPHPMIGE_02929	Frk_ScrK	Fructokinase (EC 2.7.1.4)	Fru; Scr; FOS; Mtl	fructose utilization; sucrose utilization; fructooligosaccharides utilization; mannitol utilization	fructose utilization; sucrose utilization; fructooligosaccharides utilization; mannitol utilization
			NPHPMIGE_02930	ADH	Alcohol dehydrogenase (EC 1.1.1.1)	Ethanol	ethanol production production	ethanol production production
			NPHPMIGE_02941	CTBL	Cystathionine beta-lyase (EC 4.4.1.8)	Met	methionine biosynthesis	methionine biosynthesis
			NPHPMIGE_02942	MetY	O-succinylhomoserine sulfhydrylase (EC 2.5.1.48)	Met	methionine biosynthesis	methionine biosynthesis
			NPHPMIGE_02977	Gdh1	NADP-specific glutamate dehydrogenase (EC 1.4.1.4)	Glu	glutamate biosynthesis	glutamate biosynthesis
			NPHPMIGE_02981	qTGT	Queuine tRNA-ribosyltransferase (EC 2.4.2.29)	Q	queuosine, de novo synthesis	queuosine, de novo synthesis
			NPHPMIGE_02995	FolK	2-amino-4-hydroxy-6-hydroxymethyldihydropteridine pyrophosphokinase (EC 2.7.6.3)	B9	folate cofactors, de novo synthesis	folate cofactors, de novo synthesis
			NPHPMIGE_02998	CoaW	Pantothenate kinase type II, eukaryotic (EC 2.7.1.33)	B5	coenzyme A, de novo synthesis	coenzyme A, de novo synthesis
			NPHPMIGE_03015	BtuF	Vitamin B12 ABC transporter, B12-binding component BtuF	B12	cobalamin cofactors, de novo synthesis	cobalamin cofactors, de novo synthesis
			NPHPMIGE_03016	BtuC	Vitamin B12 ABC transporter, permease component BtuC	B12	cobalamin cofactors, de novo synthesis	cobalamin cofactors, de novo synthesis
			NPHPMIGE_03019	SerA	D-3-phosphoglycerate dehydrogenase (EC 1.1.1.95)	Ser	serine biosynthesis	serine biosynthesis
			NPHPMIGE_03020	ThrC	Threonine synthase (EC 4.2.3.1)	Thr	threonine biosynthesis	threonine biosynthesis
			NPHPMIGE_03021	ThrB2	Predicted functional analog of homoserine kinase (EC 2.7.1.-)	Thr	threonine biosynthesis	threonine biosynthesis
			NPHPMIGE_03022	Hom	Homoserine dehydrogenase (EC 1.1.1.3)	Lys; Thr; Met	lysine biosynthesis; threonine biosynthesis; methionine biosynthesis	lysine biosynthesis; threonine biosynthesis; methionine biosynthesis
			NPHPMIGE_03022	LysC	Aspartokinase (EC 2.7.2.4)	Lys; Thr; Met	lysine biosynthesis; threonine biosynthesis; methionine biosynthesis	lysine biosynthesis; threonine biosynthesis; methionine biosynthesis
			NPHPMIGE_03032	GlgP	Glycogen phosphorylase (EC 2.4.1.1)	Mal; MOS	maltose utilization; maltooligosaccharides utilization	maltose utilization; maltooligosaccharides utilization
			NPHPMIGE_03034	ThiE	Thiamin-phosphate pyrophosphorylase (EC 2.5.1.3)	B1	TPP cofactor, de novo synthesis	TPP cofactor, de novo synthesis
			NPHPMIGE_03047	MurQ	N-acetylmuramic acid 6-phosphate etherase (EC 4.2.1.126)	MurNac	N-acetylmuramic acid utilization	N-acetylmuramic acid utilization
			NPHPMIGE_03058	PdxK	Pyridoxal kinase (EC 2.7.1.35)	B6	PLP/PMP cofactors, de novo synthesis	PLP/PMP cofactors, de novo synthesis
			NPHPMIGE_03079	LacZ	Beta-galactosidase (EC 3.2.1.23)	GOS	galactooligosaccharides utilization	galactooligosaccharides utilization
			NPHPMIGE_03128	HisB	Imidazoleglycerol-phosphate dehydratase (EC 4.2.1.19)	His	histidine biosynthesis	histidine biosynthesis
			NPHPMIGE_03128	HisJ1	Histidinol-phosphatase (EC 3.1.3.15)	His	histidine biosynthesis	histidine biosynthesis
			NPHPMIGE_03146	ThiH	2-iminoacetate synthase (ThiH) (EC 4.1.99.19)	B1	TPP cofactor, de novo synthesis	TPP cofactor, de novo synthesis
			NPHPMIGE_03147	ThiC	Phosphomethylpyrimidine synthase ThiC (EC 4.1.99.17)	B1	TPP cofactor, de novo synthesis	TPP cofactor, de novo synthesis
			NPHPMIGE_03148	ThiG	Thiazole synthase (EC 2.8.1.10)	B1	TPP cofactor, de novo synthesis	TPP cofactor, de novo synthesis
			NPHPMIGE_03149	ThiS	Sulfur carrier protein ThiS	B1	TPP cofactor, de novo synthesis	TPP cofactor, de novo synthesis
			NPHPMIGE_03168	PanG	Ketopantoate reductase PanG (EC 1.1.1.169)	B5	coenzyme A, de novo synthesis	coenzyme A, de novo synthesis
			NPHPMIGE_03258	UxaB	Altronate oxidoreductase (EC 1.1.1.58)	GlcA; GalA; GalAs; GlcAs	glucuronate utilization; galacturonate utilization; oligogalacturonate utilization; glucuronides utilization	glucuronate utilization; galacturonate utilization; oligogalacturonate utilization; glucuronides utilization
			NPHPMIGE_03259	ThiF	Sulfur carrier protein ThiS adenylyltransferase (EC 2.7.7.73)	B1	TPP cofactor, de novo synthesis	TPP cofactor, de novo synthesis
			NPHPMIGE_03261						unk
			NPHPMIGE_03262						unk
			NPHPMIGE_03263						unk
			NPHPMIGE_03264						unk
			NPHPMIGE_03265						SusD
			NPHPMIGE_03266						SusC
			NPHPMIGE_03303	MetA	Homoserine O-succinyltransferase (EC 2.3.1.46)	Met	methionine biosynthesis	methionine biosynthesis
			NPHPMIGE_03312	MenA	1,4-dihydroxy-2-naphthoate polyprenyltransferase (EC 2.5.1.74)	MQ	vitamin K, de novo synthesis	vitamin K, de novo synthesis
			NPHPMIGE_03397	GalE	UDP-glucose 4-epimerase (EC 5.1.3.2)	Gal; Lac	galactose utilization; lactose utilization	galactose utilization; lactose utilization
			NPHPMIGE_03414	FucP	Fucose permease	Fuc	fucose utilization	fucose utilization
			NPHPMIGE_03494	ManA	Mannose-6-phosphate isomerase (EC 5.3.1.8)	Man	mannose utilization	mannose utilization
			NPHPMIGE_03502	IlvG	Acetolactate synthase large subunit (EC 2.2.1.6)	Ile; Leu; Val	isoleucine biosynthesis; leucine biosynthesis; valine biosynthesis	isoleucine biosynthesis; leucine biosynthesis; valine biosynthesis
			NPHPMIGE_03520						SusD
			NPHPMIGE_03521						SusC
			NPHPMIGE_03522						unk
			NPHPMIGE_03531						unk
			NPHPMIGE_03532						SusD
			NPHPMIGE_03533						SusC
		BgD5_2	PFCKPOMF_00005						unk
			PFCKPOMF_00006						SusD
			PFCKPOMF_00007						SusC
			PFCKPOMF_00024	GlyB	Low-specificity L-threonine aldolase (EC 4.1.2.48)	Gly	glycine biosynthesis	glycine biosynthesis
			PFCKPOMF_00054	ThiM	Hydroxyethylthiazole kinase (EC 2.7.1.50)	B1	TPP cofactor, de novo synthesis	TPP cofactor, de novo synthesis
			PFCKPOMF_00089	FucP	Fucose permease	Fuc	fucose utilization	fucose utilization
			PFCKPOMF_00092	GalE	UDP-glucose 4-epimerase (EC 5.1.3.2)	Gal; Lac	galactose utilization; lactose utilization	galactose utilization; lactose utilization
			PFCKPOMF_00178	DapF	Diaminopimelate epimerase (EC 5.1.1.7)	Lys	lysine biosynthesis	lysine biosynthesis
			PFCKPOMF_00180	DapL	L,L-diaminopimelate aminotransferase (EC 2.6.1.83)	Lys	lysine biosynthesis	lysine biosynthesis
			PFCKPOMF_00181	GlnN	Glutamine synthetase type III, GlnN (EC 6.3.1.2)	Gln	glutamine biosynthesis	glutamine biosynthesis
			PFCKPOMF_00188	ManA	Mannose-6-phosphate isomerase (EC 5.3.1.8)	Man	mannose utilization	mannose utilization
			PFCKPOMF_00197	CysE	Serine acetyltransferase (EC 2.3.1.30)	Cys	cysteine biosynthesis	cysteine biosynthesis
			PFCKPOMF_00239	NadB	L-aspartate oxidase (EC 1.4.3.16)	B3	NAD(P) cofactors, de novo synthesis	NAD(P) cofactors, de novo synthesis
			PFCKPOMF_00242	Ddh	Meso-diaminopimelate D-dehydrogenase (EC 1.4.1.16)	Lys	lysine biosynthesis	lysine biosynthesis
			PFCKPOMF_00250	ManA	Mannose-6-phosphate isomerase (EC 5.3.1.8)	Man	mannose utilization	mannose utilization
			PFCKPOMF_00255	LldP	L-lactate permease	Lac_ut	lactate utilization	lactate utilization
			PFCKPOMF_00260	MetY	O-succinylhomoserine sulfhydrylase (EC 2.5.1.48)	Met	methionine biosynthesis	methionine biosynthesis
			PFCKPOMF_00261	CysK	Cysteine synthase (EC 2.5.1.47)	Cys	cysteine biosynthesis	cysteine biosynthesis
			PFCKPOMF_00323	AmyA	Alpha-amylase (EC 3.2.1.1)	Mal; MOS	maltose utilization; maltooligosaccharides utilization	maltose utilization; maltooligosaccharides utilization
			PFCKPOMF_00324	SusB	Alpha-glucosidase SusB (EC 3.2.1.20)	Mal; MOS	maltose utilization; maltooligosaccharides utilization	maltose utilization; maltooligosaccharides utilization
			PFCKPOMF_00337	MetE2	Methionine synthase II (cobalamin-independent)	Met	methionine biosynthesis	methionine biosynthesis
			PFCKPOMF_00360	BglA2	beta-glucosidase (EC 3.2.1.21)	Bgl	beta-glucosides utilization	beta-glucosides utilization
			PFCKPOMF_00362	BglA2	beta-glucosidase (EC 3.2.1.21)	Bgl	beta-glucosides utilization	beta-glucosides utilization
			PFCKPOMF_00378						unk
			PFCKPOMF_00379						unk
			PFCKPOMF_00380						Pept_MA
			PFCKPOMF_00381						SusD
			PFCKPOMF_00382						SusC
			PFCKPOMF_00392	Abf3_GH51	Exo-alpha-(1->2/1->3)-L-arabinofuranosidase (EC 3.2.1.55), GH51 family	aAOS	alpha-arabinooligosaccharides utilization	alpha-arabinooligosaccharides utilization	GH51
			PFCKPOMF_00393						unk
			PFCKPOMF_00394						unk
			PFCKPOMF_00395	AbnA	Endo-alpha-(1->5)-L-arabinanase (EC 3.2.1.99), GH43 family	aAOS	alpha-arabinooligosaccharides utilization	alpha-arabinooligosaccharides utilization	GH43_5
			PFCKPOMF_00396	AbnA	Endo-alpha-(1->5)-L-arabinanase (EC 3.2.1.99), GH43 family	aAOS	alpha-arabinooligosaccharides utilization	alpha-arabinooligosaccharides utilization	GH43_4
			PFCKPOMF_00397						unk
			PFCKPOMF_00398						SusD
			PFCKPOMF_00399						SusC
			PFCKPOMF_00400						HTCS
			PFCKPOMF_00401						unk
			PFCKPOMF_00402						unk
			PFCKPOMF_00403						unk
			PFCKPOMF_00404	NplT	Neopullulanase (EC 3.2.1.135)	Mal; MOS	maltose utilization; maltooligosaccharides utilization	maltose utilization; maltooligosaccharides utilization	GH13_46
			PFCKPOMF_00405	PulA	Pullulanase (EC 3.2.1.41)	Mal; MOS	maltose utilization; maltooligosaccharides utilization	maltose utilization; maltooligosaccharides utilization	GH13_14
			PFCKPOMF_00406	SusB2	Glucan 1,4-alpha-glucosidase (EC 3.2.1.3)	Mal; MOS	maltose utilization; maltooligosaccharides utilization	maltose utilization; maltooligosaccharides utilization	GH97
			PFCKPOMF_00407	MalQ	4-alpha-glucanotransferase (amylomaltase) (EC 2.4.1.25)	Mal; MOS	maltose utilization; maltooligosaccharides utilization	maltose utilization; maltooligosaccharides utilization	CBM20|GH77
			PFCKPOMF_00408	MalT	Predicted maltose transporter, MFS family	Mal; MOS	maltose utilization; maltooligosaccharides utilization	maltose utilization; maltooligosaccharides utilization	MFS
			PFCKPOMF_00409	MalR	Maltose operon transcriptional repressor MalR, LacI family	Mal; MOS	maltose utilization; maltooligosaccharides utilization	maltose utilization; maltooligosaccharides utilization	unk
			PFCKPOMF_00410	SusCm	SusC, outer membrane protein involved in maltodextrin utilization	Mal; MOS	maltose utilization; maltooligosaccharides utilization	maltose utilization; maltooligosaccharides utilization	SusC
			PFCKPOMF_00411	SusDm	SusD, outer membrane protein involved in maltodextrin utilization	Mal; MOS	maltose utilization; maltooligosaccharides utilization	maltose utilization; maltooligosaccharides utilization	SusD
			PFCKPOMF_00412						unk
			PFCKPOMF_00413						unk
			PFCKPOMF_00435	NadD	Nicotinate-nucleotide adenylyltransferase (EC 2.7.7.18)	B3	NAD(P) cofactors, de novo synthesis	NAD(P) cofactors, de novo synthesis
			PFCKPOMF_00440	SerB1	Phosphoserine phosphatase (EC 3.1.3.3)	Ser	serine biosynthesis	serine biosynthesis
			PFCKPOMF_00452	CysE	Serine acetyltransferase (EC 2.3.1.30)	Cys	cysteine biosynthesis	cysteine biosynthesis
			PFCKPOMF_00467	GlnN	Glutamine synthetase type III, GlnN (EC 6.3.1.2)	Gln	glutamine biosynthesis	glutamine biosynthesis
			PFCKPOMF_00468	Abf_GH51	Exo-alpha-(1->5)-L-arabinofuranosidase (EC 3.2.1.55), GH51 family	aAOS	alpha-arabinooligosaccharides utilization	alpha-arabinooligosaccharides utilization
			PFCKPOMF_00469	LacZ	Beta-galactosidase (EC 3.2.1.23)	GOS	galactooligosaccharides utilization	galactooligosaccharides utilization
			PFCKPOMF_00480	XynB2	Xylan 1,4-beta-xylosidase (EC 3.2.1.37)	XOS	xylooligosaccharides utilization	xylooligosaccharides utilization
			PFCKPOMF_00482	IlvA	Threonine dehydratase (EC 4.3.1.19)	Ile; Leu; Val	isoleucine biosynthesis; leucine biosynthesis; valine biosynthesis	isoleucine biosynthesis; leucine biosynthesis; valine biosynthesis
			PFCKPOMF_00484	BtuD	Vitamin B12 ABC transporter, ATPase component BtuD	B12	cobalamin cofactors, de novo synthesis	cobalamin cofactors, de novo synthesis
			PFCKPOMF_00492	RbsK	Ribokinase (EC 2.7.1.15)	Rbs	ribose utilization	ribose utilization
			PFCKPOMF_00526	RibDd	Diaminohydroxyphosphoribosylaminopyrimidine deaminase (EC 3.5.4.26)	B2	FMN/FAD cofactors, de novo synthesis	FMN/FAD cofactors, de novo synthesis
			PFCKPOMF_00526	RibDr	5-amino-6-(5-phosphoribosylamino)uracil reductase (EC 1.1.1.193)	B2	FMN/FAD cofactors, de novo synthesis	FMN/FAD cofactors, de novo synthesis
			PFCKPOMF_00532	ArgH	Argininosuccinate lyase (EC 4.3.2.1)	Arg	arginine biosynthesis	arginine biosynthesis
			PFCKPOMF_00542						SusD
			PFCKPOMF_00543						SusC
			PFCKPOMF_00552	KduD	2-deoxy-D-gluconate 3-dehydrogenase (EC 1.1.1.125)	ddGlcA	unsaturated glucuronate utilization	unsaturated glucuronate utilization
			PFCKPOMF_00559	MetK	S-adenosylmethionine synthetase (EC 2.5.1.6)	Met	methionine biosynthesis	methionine biosynthesis
			PFCKPOMF_00561	AroD2	3-dehydroquinate dehydratase II (EC 4.2.1.10)	Chor	chorismate biosynthesis	chorismate biosynthesis
			PFCKPOMF_00583	SgaA	Serine--glyoxylate aminotransferase (EC 2.6.1.45)	Gly	glycine biosynthesis	glycine biosynthesis
			PFCKPOMF_00607						unk
			PFCKPOMF_00608						unk
			PFCKPOMF_00609						GH66
			PFCKPOMF_00610	SusB2	Glucan 1,4-alpha-glucosidase (EC 3.2.1.3)	Mal; MOS	maltose utilization; maltooligosaccharides utilization	maltose utilization; maltooligosaccharides utilization	GH97
			PFCKPOMF_00611						GH27
			PFCKPOMF_00612						unk
			PFCKPOMF_00613						SusD
			PFCKPOMF_00614						SusC
			PFCKPOMF_00615	MalZ	Maltodextrin glucosidase (EC 3.2.1.20)	Mal; MOS	maltose utilization; maltooligosaccharides utilization	maltose utilization; maltooligosaccharides utilization	GH31
			PFCKPOMF_00616						unk
			PFCKPOMF_00628	AgaL	Alpha-galactosidase (EC 3.2.1.22)	Aga	alpha-galactosides utilization	alpha-galactosides utilization
			PFCKPOMF_00637	NagB	Glucosamine-6-phosphate deaminase (EC 3.5.99.6)	ManNAc; NANA; GlcNAc; Chb; Lnb	N-acetylmannosamine utilization; N-acetylneuraminate utilization; N-acetylglucosamine utilization; chitobiose utilization; lacto-N-biose utilization	N-acetylmannosamine utilization; N-acetylneuraminate utilization; N-acetylglucosamine utilization; chitobiose utilization; lacto-N-biose utilization
			PFCKPOMF_00667	NadA	Quinolinate synthetase (EC 2.5.1.72)	B3	NAD(P) cofactors, de novo synthesis	NAD(P) cofactors, de novo synthesis
			PFCKPOMF_00692						SusD
			PFCKPOMF_00693						SusC
			PFCKPOMF_00694						unk
			PFCKPOMF_00695						Anti-œÉ
			PFCKPOMF_00696						ECF-œÉ
			PFCKPOMF_00727	CoaD	Phosphopantetheine adenylyltransferase (EC 2.7.7.3)	B5	coenzyme A, de novo synthesis	coenzyme A, de novo synthesis
			PFCKPOMF_00733	DapB	4-hydroxy-tetrahydrodipicolinate reductase (EC 1.17.1.8)	Lys	lysine biosynthesis	lysine biosynthesis
			PFCKPOMF_00742	Frk_ScrK	Fructokinase (EC 2.7.1.4)	Fru; Scr; FOS; Mtl	fructose utilization; sucrose utilization; fructooligosaccharides utilization; mannitol utilization	fructose utilization; sucrose utilization; fructooligosaccharides utilization; mannitol utilization
			PFCKPOMF_00752	LacZ	Beta-galactosidase (EC 3.2.1.23)	GOS	galactooligosaccharides utilization	galactooligosaccharides utilization
			PFCKPOMF_00768	RibF	Riboflavin kinase (EC 2.7.1.26)	B2	FMN/FAD cofactors, de novo synthesis	FMN/FAD cofactors, de novo synthesis
			PFCKPOMF_00792	ArgB	N-acetylglutamate kinase (EC 2.7.2.8)	Arg	arginine biosynthesis	arginine biosynthesis
			PFCKPOMF_00794	AroK1	Shikimate kinase I (EC 2.7.1.71)	Chor	chorismate biosynthesis	chorismate biosynthesis
			PFCKPOMF_00816	Pgl	Polygalacturonase (EC 3.2.1.15)	GalAs	oligogalacturonate utilization	oligogalacturonate utilization
			PFCKPOMF_00818	ManA	Mannose-6-phosphate isomerase (EC 5.3.1.8)	Man	mannose utilization	mannose utilization
			PFCKPOMF_00831						SusD
			PFCKPOMF_00832						SusC
			PFCKPOMF_00835						SusC
			PFCKPOMF_00836						SusD
			PFCKPOMF_00837						unk
			PFCKPOMF_00838						unk
			PFCKPOMF_00839						unk
			PFCKPOMF_00840	XynA	Endo-1,4-beta-xylanase (EC 3.2.1.8)	XOS	xylooligosaccharides utilization	xylooligosaccharides utilization	GH10|CBM4|CBM4
			PFCKPOMF_00841						unk
			PFCKPOMF_00842						SusD
			PFCKPOMF_00843						SusC
			PFCKPOMF_00844	LacZ	Beta-galactosidase (EC 3.2.1.23)	GOS	galactooligosaccharides utilization	galactooligosaccharides utilization	GH35
			PFCKPOMF_00845	AguA	Xylan alpha-1,2-glucuronosidase (EC 3.2.1.131)	aXyl	alpha-xylosides utilization	alpha-xylosides utilization	GH67
			PFCKPOMF_00846						HTCS
			PFCKPOMF_00847						Est
			PFCKPOMF_00848	XynT	Xyloside transporter XynT	XOS	xylooligosaccharides utilization	xylooligosaccharides utilization	MFS
			PFCKPOMF_00849	XynA	Endo-1,4-beta-xylanase (EC 3.2.1.8)	XOS	xylooligosaccharides utilization	xylooligosaccharides utilization	GH10
			PFCKPOMF_00850						GH43_1
			PFCKPOMF_00855	BglA	Beta-glucosidase (EC 3.2.1.21)	Bgl	beta-glucosides utilization	beta-glucosides utilization
			PFCKPOMF_00863	AlfB	alpha-L-fucosidase (EC 3.2.1.51), predicted	Fcs	fucosides utilization	fucosides utilization
			PFCKPOMF_00896	ArgE	Acetylornithine deacetylase (EC 3.5.1.16)	Arg	arginine biosynthesis	arginine biosynthesis
			PFCKPOMF_00901	MhsT	Putative tyrosine or tryptophane transporter MhsT	Trp; Tyr; Phe	tryptophan biosynthesis; tyrosine biosynthesis; phenylalanine biosynthesis	tryptophan biosynthesis; tyrosine biosynthesis; phenylalanine biosynthesis
			PFCKPOMF_00902	MhsT	Putative tyrosine or tryptophane transporter MhsT	Trp; Tyr; Phe	tryptophan biosynthesis; tyrosine biosynthesis; phenylalanine biosynthesis	tryptophan biosynthesis; tyrosine biosynthesis; phenylalanine biosynthesis
			PFCKPOMF_00908	PelB	Pectate lyase (EC 4.2.2.2)	GalAs	oligogalacturonate utilization	oligogalacturonate utilization	PL1|CBM77
			PFCKPOMF_00909	Abg	Arabinogalactan endo-1,4-beta-galactanase (EC 3.2.1.89)	GOS	galactooligosaccharides utilization	galactooligosaccharides utilization	GH53
			PFCKPOMF_00910	LacZ	Beta-galactosidase (EC 3.2.1.23)	GOS	galactooligosaccharides utilization	galactooligosaccharides utilization	GH2
			PFCKPOMF_00911						HTCS
			PFCKPOMF_00912						unk
			PFCKPOMF_00913	SusC_bga	SusC, outer membrane protein involved in beta-galactoside utilization	GOS	galactooligosaccharides utilization	galactooligosaccharides utilization	SusC
			PFCKPOMF_00914						SusD
			PFCKPOMF_00915						unk
			PFCKPOMF_00916						unk
			PFCKPOMF_00917						unk
			PFCKPOMF_00918						unk
			PFCKPOMF_00919						Pept_SB
			PFCKPOMF_00920						unk
			PFCKPOMF_00921						unk
			PFCKPOMF_00922	ThiD	Hydroxymethylpyrimidine phosphate kinase ThiD (EC 2.7.4.7)	B1	TPP cofactor, de novo synthesis	TPP cofactor, de novo synthesis	unk
			PFCKPOMF_00927	PdxS	Pyridoxal 5'-phosphate synthase (glutamine hydrolyzing), synthase subunit (EC 4.3.3.6)	B6	PLP/PMP cofactors, de novo synthesis	PLP/PMP cofactors, de novo synthesis
			PFCKPOMF_00928	PdxT	Pyridoxal 5'-phosphate synthase (glutamine hydrolyzing), glutaminase subunit (EC 4.3.3.6)	B6	PLP/PMP cofactors, de novo synthesis	PLP/PMP cofactors, de novo synthesis
			PFCKPOMF_00932	FolP	Dihydropteroate synthase (EC 2.5.1.15)	B9	folate cofactors, de novo synthesis	folate cofactors, de novo synthesis
			PFCKPOMF_00934	Pta	Phosphate acetyltransferase (EC 2.3.1.8)	Acetate	acetate production production	acetate production production
			PFCKPOMF_00935	AckA	Acetate kinase (EC 2.7.2.1)	Acetate	acetate production production	acetate production production
			PFCKPOMF_00936	KdgK1	2-dehydro-3-deoxygluconokinase (EC 2.7.1.45)	ddGlcA	unsaturated glucuronate utilization	unsaturated glucuronate utilization
			PFCKPOMF_00948						SusC
			PFCKPOMF_00949						SusD
			PFCKPOMF_00950						unk
			PFCKPOMF_00957	ArgF3	N-succinylornithine carbamoyltransferase (EC 2.1.3.11)	Arg	arginine biosynthesis	arginine biosynthesis
			PFCKPOMF_00958	ProA	Gamma-glutamyl phosphate reductase (EC 1.2.1.41)	Pro	proline biosynthesis	proline biosynthesis
			PFCKPOMF_00959						SusR
			PFCKPOMF_00960						unk
			PFCKPOMF_00961						unk
			PFCKPOMF_00962						SusC
			PFCKPOMF_00963						SusD
			PFCKPOMF_00964	MnnA3	Endo-alpha-mannosidase	bMnOS	Beta-mannooligosaccharides utilization	Beta-mannooligosaccharides utilization	GH99
			PFCKPOMF_00965	AglA	Alpha-glucosidase (EC 3.2.1.20)	Mal; MOS	maltose utilization; maltooligosaccharides utilization	maltose utilization; maltooligosaccharides utilization	GH97
			PFCKPOMF_00966						unk
			PFCKPOMF_00972	AgaL	Alpha-galactosidase (EC 3.2.1.22)	Aga	alpha-galactosides utilization	alpha-galactosides utilization
			PFCKPOMF_00973	ProB	Glutamate 5-kinase (EC 2.7.2.11)	Pro	proline biosynthesis	proline biosynthesis
			PFCKPOMF_00976	ProC	Pyrroline-5-carboxylate reductase (EC 1.5.1.2)	Pro	proline biosynthesis	proline biosynthesis
			PFCKPOMF_00984	ArgD	N-acetylornithine aminotransferase (EC 2.6.1.11)	Arg	arginine biosynthesis	arginine biosynthesis
			PFCKPOMF_00985	ArgC	N-acetyl-gamma-glutamyl-phosphate reductase (EC 1.2.1.38)	Arg	arginine biosynthesis	arginine biosynthesis
			PFCKPOMF_00986	ArgG	Argininosuccinate synthase (EC 6.3.4.5)	Arg	arginine biosynthesis	arginine biosynthesis
			PFCKPOMF_00987	ArgA2	N-acetylglutamate synthase, alternative (EC 2.3.1.1)	Arg	arginine biosynthesis	arginine biosynthesis
			PFCKPOMF_00989	ArgR	Arginine pathway regulatory protein ArgR, repressor of arg regulon	Arg	arginine biosynthesis	arginine biosynthesis
			PFCKPOMF_01017	CTBL	Cystathionine beta-lyase (EC 4.4.1.8)	Met	methionine biosynthesis	methionine biosynthesis
			PFCKPOMF_01075	XynB2	Xylan 1,4-beta-xylosidase (EC 3.2.1.37)	XOS	xylooligosaccharides utilization	xylooligosaccharides utilization
			PFCKPOMF_01076	FucP	Fucose permease	Fuc	fucose utilization	fucose utilization
			PFCKPOMF_01102	XynB2	Xylan 1,4-beta-xylosidase (EC 3.2.1.37)	XOS	xylooligosaccharides utilization	xylooligosaccharides utilization	GH43_12|CBM91
			PFCKPOMF_01103						HTCS
			PFCKPOMF_01104						GH5_21
			PFCKPOMF_01105						SusC
			PFCKPOMF_01106						SusD
			PFCKPOMF_01107						SusC
			PFCKPOMF_01108						SusD
			PFCKPOMF_01109						unk
			PFCKPOMF_01110	XynA	Endo-1,4-beta-xylanase (EC 3.2.1.8)	XOS	xylooligosaccharides utilization	xylooligosaccharides utilization	GH10
			PFCKPOMF_01111						unk
			PFCKPOMF_01112						GH43_16|CBM6
			PFCKPOMF_01113						unk
			PFCKPOMF_01114						unk
			PFCKPOMF_01115						CE1|CBM4
			PFCKPOMF_01116						unk
			PFCKPOMF_01117						unk
			PFCKPOMF_01118	XynA	Endo-1,4-beta-xylanase (EC 3.2.1.8)	XOS	xylooligosaccharides utilization	xylooligosaccharides utilization	CE6|CBM48|CE
			PFCKPOMF_01119						unk
			PFCKPOMF_01120						SusC
			PFCKPOMF_01121						SusD
			PFCKPOMF_01122						unk
			PFCKPOMF_01123						unk
			PFCKPOMF_01124						unk
			PFCKPOMF_01125	XynA	Endo-1,4-beta-xylanase (EC 3.2.1.8)	XOS	xylooligosaccharides utilization	xylooligosaccharides utilization	GH43_2|CBM6|GH8
			PFCKPOMF_01126						unk
			PFCKPOMF_01127	AbnA	Endo-alpha-(1->5)-L-arabinanase (EC 3.2.1.99), GH43 family	aAOS	alpha-arabinooligosaccharides utilization	alpha-arabinooligosaccharides utilization	GH43_7|CBM13
			PFCKPOMF_01128	XylS	alpha-xylosidase (EC 3.2.1.177)	aXyl	alpha-xylosides utilization	alpha-xylosides utilization	GH31
			PFCKPOMF_01129	BglA	Beta-glucosidase (EC 3.2.1.21)	Bgl	beta-glucosides utilization	beta-glucosides utilization	GH3
			PFCKPOMF_01130						unk
			PFCKPOMF_01131						GH5_21
			PFCKPOMF_01132						GH43_29|CBM6
			PFCKPOMF_01133	XynA	Endo-1,4-beta-xylanase (EC 3.2.1.8)	XOS	xylooligosaccharides utilization	xylooligosaccharides utilization	GH43_29|CBM6|GH43_10|CBM91
			PFCKPOMF_01134	AlfB	alpha-L-fucosidase (EC 3.2.1.51), predicted	Fcs	fucosides utilization	fucosides utilization	GH95
			PFCKPOMF_01135	XynB2	Xylan 1,4-beta-xylosidase (EC 3.2.1.37)	XOS	xylooligosaccharides utilization	xylooligosaccharides utilization	GH43_10|CBM91
			PFCKPOMF_01144	AspC	Aspartate aminotransferase (EC 2.6.1.1)	Asp	aspartate biosynthesis	aspartate biosynthesis
			PFCKPOMF_01145	RibA	GTP cyclohydrolase II (EC 3.5.4.25)	B2	FMN/FAD cofactors, de novo synthesis	FMN/FAD cofactors, de novo synthesis
			PFCKPOMF_01145	RibB	3,4-dihydroxy-2-butanone 4-phosphate synthase (EC 4.1.99.12)	B2	FMN/FAD cofactors, de novo synthesis	FMN/FAD cofactors, de novo synthesis
			PFCKPOMF_01148	HTCS_fos	DNA-binding response regulator for FOS utilization, AraC family	FOS	fructooligosaccharides utilization	fructooligosaccharides utilization
			PFCKPOMF_01151	SusC_fos	SusC, outer membrane protein involved in FOS binding	FOS	fructooligosaccharides utilization	fructooligosaccharides utilization
			PFCKPOMF_01153	BfrA_old	beta-fructofuranosidase (EC 3.2.1.26)	FOS	fructooligosaccharides utilization	fructooligosaccharides utilization
			PFCKPOMF_01159	FruP	Predicted fructose transporter	Fru	fructose utilization	fructose utilization
			PFCKPOMF_01160	Frk_ScrK	Fructokinase (EC 2.7.1.4)	Fru; Scr; FOS; Mtl	fructose utilization; sucrose utilization; fructooligosaccharides utilization; mannitol utilization	fructose utilization; sucrose utilization; fructooligosaccharides utilization; mannitol utilization
			PFCKPOMF_01161	IlvE	Branched-chain amino acid aminotransferase (EC 2.6.1.42)	Ile; Leu; Val	isoleucine biosynthesis; leucine biosynthesis; valine biosynthesis	isoleucine biosynthesis; leucine biosynthesis; valine biosynthesis
			PFCKPOMF_01172						SusC
			PFCKPOMF_01173						SusD
			PFCKPOMF_01174						unk
			PFCKPOMF_01186	GalY	Predicted UTP--glucose-1-phosphate uridylyltransferase (EC 2.7.7.9) & galactose-1-phosphate uridylyltransferase (EC 2.7.7.10)	Gal; Lac	galactose utilization; lactose utilization	galactose utilization; lactose utilization
			PFCKPOMF_01189	GlmM	Phosphoglucosamine mutase (EC 5.4.2.10)	GlcNAc; Man	N-acetylglucosamine utilization; mannose utilization	N-acetylglucosamine utilization; mannose utilization
			PFCKPOMF_01189	ManB	Phosphomannomutase (EC 5.4.2.8)	GlcNAc; Man	N-acetylglucosamine utilization; mannose utilization	N-acetylglucosamine utilization; mannose utilization
			PFCKPOMF_01214	MetF	5,10-methylenetetrahydrofolate reductase (EC 1.5.1.20)	Met	methionine biosynthesis	methionine biosynthesis
			PFCKPOMF_01215	XylE	D-xylose proton-symporter XylE	Xyl	xylose utilization	xylose utilization
			PFCKPOMF_01235	BirA	Biotin--protein ligase (EC 6.3.4.9)(EC 6.3.4.10)(EC 6.3.4.11)(EC 6.3.4.15)	B7	biotin cofactor, de novo synthesis	biotin cofactor, de novo synthesis
			PFCKPOMF_01243						SusC
			PFCKPOMF_01244						SusD
			PFCKPOMF_01245						unk
			PFCKPOMF_01246						unk
			PFCKPOMF_01247	LacZ	Beta-galactosidase (EC 3.2.1.23)	GOS	galactooligosaccharides utilization	galactooligosaccharides utilization	GH2
			PFCKPOMF_01248						GH63
			PFCKPOMF_01249						Anti-œÉ
			PFCKPOMF_01250						ECF-œÉ
			PFCKPOMF_01254	AroA	3-phosphoshikimate 1-carboxyvinyltransferase (EC 2.5.1.19)	Chor	chorismate biosynthesis	chorismate biosynthesis
			PFCKPOMF_01258	FolE1	GTP cyclohydrolase I (EC 3.5.4.16) type 1	B9	folate cofactors, de novo synthesis	folate cofactors, de novo synthesis
			PFCKPOMF_01271	QueA	S-adenosylmethionine:tRNA ribosyltransferase-isomerase (EC 2.4.99.17)	Q	queuosine, de novo synthesis	queuosine, de novo synthesis
			PFCKPOMF_01272	FolK	2-amino-4-hydroxy-6-hydroxymethyldihydropteridine pyrophosphokinase (EC 2.7.6.3)	B9	folate cofactors, de novo synthesis	folate cofactors, de novo synthesis
			PFCKPOMF_01306	GatPc	PTS system, galactitol-specific IIC component (EC 2.7.1.69)	Gtl	galactitol utilization	galactitol utilization
			PFCKPOMF_01307	KduI	4-deoxy-L-threo-5-hexosulose-uronate ketol-isomerase (EC 5.3.1.17)	ddGlcA	unsaturated glucuronate utilization	unsaturated glucuronate utilization
			PFCKPOMF_01308	ExuT	Hexuronate transporter	GlcA; GalA	glucuronate utilization; galacturonate utilization	glucuronate utilization; galacturonate utilization
			PFCKPOMF_01311	FolB	Dihydroneopterin aldolase (EC 4.1.2.25)	B9	folate cofactors, de novo synthesis	folate cofactors, de novo synthesis
			PFCKPOMF_01315	PnuT	Predicted thiamin transporter PnuT	B1	TPP cofactor, de novo synthesis	TPP cofactor, de novo synthesis
			PFCKPOMF_01316	Omp	Thiamin-regulated outer membrane receptor Omr1	B1	TPP cofactor, de novo synthesis	TPP cofactor, de novo synthesis
			PFCKPOMF_01326						HTCS
			PFCKPOMF_01327						GH5_4
			PFCKPOMF_01328						SusC
			PFCKPOMF_01329						SusD
			PFCKPOMF_01330						unk
			PFCKPOMF_01331	BglA	Beta-glucosidase (EC 3.2.1.21)	Bgl	beta-glucosides utilization	beta-glucosides utilization	GH3
			PFCKPOMF_01333	UxuB	D-mannonate oxidoreductase (EC 1.1.1.57)	GlcA; GalA; GalAs; GlcAs	glucuronate utilization; galacturonate utilization; oligogalacturonate utilization; glucuronides utilization	glucuronate utilization; galacturonate utilization; oligogalacturonate utilization; glucuronides utilization
			PFCKPOMF_01334	UxuA	Mannonate dehydratase (EC 4.2.1.8)	GlcA; GalA; GalAs; GlcAs	glucuronate utilization; galacturonate utilization; oligogalacturonate utilization; glucuronides utilization	glucuronate utilization; galacturonate utilization; oligogalacturonate utilization; glucuronides utilization
			PFCKPOMF_01339	CbpA	Cellobiose phosphorylase (EC 2.4.1.20)	Bgl	beta-glucosides utilization	beta-glucosides utilization
			PFCKPOMF_01354	FolA	Dihydrofolate reductase (EC 1.5.1.3)	B9	folate cofactors, de novo synthesis	folate cofactors, de novo synthesis
			PFCKPOMF_01362	LldE	Predicted L-lactate dehydrogenase, Fe-S oxidoreductase subunit YkgE	Lac_ut	lactate utilization	lactate utilization
			PFCKPOMF_01363	LldF	Predicted L-lactate dehydrogenase, Iron-sulfur cluster-binding subunit YkgF	Lac_ut	lactate utilization	lactate utilization
			PFCKPOMF_01364	LldG	Predicted L-lactate dehydrogenase, hypothetical protein subunit YkgG	Lac_ut	lactate utilization	lactate utilization
			PFCKPOMF_01385	CysE	Serine acetyltransferase (EC 2.3.1.30)	Cys	cysteine biosynthesis	cysteine biosynthesis
			PFCKPOMF_01410	XylS	alpha-xylosidase (EC 3.2.1.177)	aXyl	alpha-xylosides utilization	alpha-xylosides utilization
			PFCKPOMF_01411	LacZ	Beta-galactosidase (EC 3.2.1.23)	GOS	galactooligosaccharides utilization	galactooligosaccharides utilization
			PFCKPOMF_01440	RibH	6,7-dimethyl-8-ribityllumazine synthase (EC 2.5.1.78)	B2	FMN/FAD cofactors, de novo synthesis	FMN/FAD cofactors, de novo synthesis
			PFCKPOMF_01457	ThiD	Hydroxymethylpyrimidine phosphate kinase ThiD (EC 2.7.4.7)	B1	TPP cofactor, de novo synthesis	TPP cofactor, de novo synthesis
			PFCKPOMF_01462	Pgl	Polygalacturonase (EC 3.2.1.15)	GalAs	oligogalacturonate utilization	oligogalacturonate utilization
			PFCKPOMF_01464	ThiL	Thiamine-monophosphate kinase (EC 2.7.4.16)	B1	TPP cofactor, de novo synthesis	TPP cofactor, de novo synthesis
			PFCKPOMF_01471	ManA	Mannose-6-phosphate isomerase (EC 5.3.1.8)	Man	mannose utilization	mannose utilization
			PFCKPOMF_01484						GH133
			PFCKPOMF_01485						GT4
			PFCKPOMF_01486	AmyA	Alpha-amylase (EC 3.2.1.1)	Mal; MOS	maltose utilization; maltooligosaccharides utilization	maltose utilization; maltooligosaccharides utilization	GH57
			PFCKPOMF_01487	XynB2	Xylan 1,4-beta-xylosidase (EC 3.2.1.37)	XOS	xylooligosaccharides utilization	xylooligosaccharides utilization	GH43_10|CBM91
			PFCKPOMF_01488						unk
			PFCKPOMF_01489						unk
			PFCKPOMF_01490						SusD
			PFCKPOMF_01491						SusC
			PFCKPOMF_01492	PelB	Pectate lyase (EC 4.2.2.2)	GalAs	oligogalacturonate utilization	oligogalacturonate utilization	CE
			PFCKPOMF_01493						unk
			PFCKPOMF_01494	PelB	Pectate lyase (EC 4.2.2.2)	GalAs	oligogalacturonate utilization	oligogalacturonate utilization	PL1_2
			PFCKPOMF_01495	Pgl	Polygalacturonase (EC 3.2.1.15)	GalAs	oligogalacturonate utilization	oligogalacturonate utilization	GH28|GH105
			PFCKPOMF_01496						ECF-œÉ
			PFCKPOMF_01499	TrpD	Anthranilate phosphoribosyltransferase (EC 2.4.2.18)	Trp	tryptophan biosynthesis	tryptophan biosynthesis
			PFCKPOMF_01500	TrpC	Indole-3-glycerol phosphate synthase (EC 4.1.1.48)	Trp	tryptophan biosynthesis	tryptophan biosynthesis
			PFCKPOMF_01501	TrpF	Phosphoribosylanthranilate isomerase (EC 5.3.1.24)	Trp	tryptophan biosynthesis	tryptophan biosynthesis
			PFCKPOMF_01502	TrpA	Tryptophan synthase alpha chain (EC 4.2.1.20)	Trp	tryptophan biosynthesis	tryptophan biosynthesis
			PFCKPOMF_01503	TrpB	Tryptophan synthase beta chain (EC 4.2.1.20)	Trp	tryptophan biosynthesis	tryptophan biosynthesis
			PFCKPOMF_01504	TrpE	Anthranilate synthase, aminase component (EC 4.1.3.27)	Trp	tryptophan biosynthesis	tryptophan biosynthesis
			PFCKPOMF_01505	PabB	Para-aminobenzoate synthase, amidotransferase component (EC 2.6.1.85)	Trp; B9	tryptophan biosynthesis; folate cofactors, de novo synthesis	tryptophan biosynthesis; folate cofactors, de novo synthesis
			PFCKPOMF_01505	TrpG	Anthranilate synthase, amidotransferase component (EC 4.1.3.27)	Trp; B9	tryptophan biosynthesis; folate cofactors, de novo synthesis	tryptophan biosynthesis; folate cofactors, de novo synthesis
			PFCKPOMF_01507	GlcK	Glucokinase (EC 2.7.1.2)	Glc; ManNAc; NANA; GlcNAc	glucose utilization; N-acetylmannosamine utilization; N-acetylneuraminate utilization; N-acetylglucosamine utilization	glucose utilization; N-acetylmannosamine utilization; N-acetylneuraminate utilization; N-acetylglucosamine utilization
			PFCKPOMF_01507	RokA	N-acetylglucosamine kinase, glucokinase-like (EC 2.7.1.59)	Glc; ManNAc; NANA; GlcNAc	glucose utilization; N-acetylmannosamine utilization; N-acetylneuraminate utilization; N-acetylglucosamine utilization	glucose utilization; N-acetylmannosamine utilization; N-acetylneuraminate utilization; N-acetylglucosamine utilization
			PFCKPOMF_01508	LysE1	Transporter, LysE family	Lys_d; Butyrate	lysine degradation; butyrate production production	lysine degradation; butyrate production production
			PFCKPOMF_01520	PdxA	4-hydroxythreonine-4-phosphate dehydrogenase (EC 1.1.1.262)	B6	PLP/PMP cofactors, de novo synthesis	PLP/PMP cofactors, de novo synthesis
			PFCKPOMF_01565						SusC
			PFCKPOMF_01566						SusD
			PFCKPOMF_01567						unk
			PFCKPOMF_01568						unk
			PFCKPOMF_01569	XynA	Endo-1,4-beta-xylanase (EC 3.2.1.8)	XOS	xylooligosaccharides utilization	xylooligosaccharides utilization	GH5_4
			PFCKPOMF_01570						GH5_4
			PFCKPOMF_01571	MnnB2	Endo-1,4-beta-mannosidase	bMnOS	Beta-mannooligosaccharides utilization	Beta-mannooligosaccharides utilization	GH5_7
			PFCKPOMF_01573	MnnB3	Mannan endo-1,4-beta-mannosidase	bMnOS	Beta-mannooligosaccharides utilization	Beta-mannooligosaccharides utilization	GH26
			PFCKPOMF_01574						GH26|GH5_4
			PFCKPOMF_01575						unk
			PFCKPOMF_01576						unk
			PFCKPOMF_01577						unk
			PFCKPOMF_01578						SusD
			PFCKPOMF_01579						SusC
			PFCKPOMF_01580						unk
			PFCKPOMF_01581						unk
			PFCKPOMF_01582	MnbY	Predicted mannan acetyl-esterase	bMnOS	Beta-mannooligosaccharides utilization	Beta-mannooligosaccharides utilization	CE7
			PFCKPOMF_01583	BaMan26A	Extracellular endo-beta-(1-4)-mannanase, GH26	bMnOS	Beta-mannooligosaccharides utilization	Beta-mannooligosaccharides utilization	GH26
			PFCKPOMF_01584	BmgP	4-O-beta-D-mannosyl-D-glucose phosphorylase (EC 2.4.1.281)	bMnOS	Beta-mannooligosaccharides utilization	Beta-mannooligosaccharides utilization	GH130
			PFCKPOMF_01585	MnbP	Predicted mannobiose transporter, GPH family	bMnOS	Beta-mannooligosaccharides utilization	Beta-mannooligosaccharides utilization
			PFCKPOMF_01586	MnbE	Mannobiose 2-epimerase (EC 5.1.3.11)	Man	mannose utilization	mannose utilization
			PFCKPOMF_01611	MetY	O-succinylhomoserine sulfhydrylase (EC 2.5.1.48)	Met	methionine biosynthesis	methionine biosynthesis
			PFCKPOMF_01640	QueH	Epoxyqueuosine reductase (EC 1.17.99.6) QueH	Q	queuosine, de novo synthesis	queuosine, de novo synthesis
			PFCKPOMF_01642	ThiE	Thiamin-phosphate pyrophosphorylase (EC 2.5.1.3)	B1	TPP cofactor, de novo synthesis	TPP cofactor, de novo synthesis
			PFCKPOMF_01644	PflA	Pyruvate formate-lyase (EC 2.3.1.54)	Formate	formate production production	formate production production
			PFCKPOMF_01647	PflB	Pyruvate formate-lyase activating enzyme (EC 1.97.1.4)	Formate	formate production production	formate production production
			PFCKPOMF_01659	GlyA	Serine hydroxymethyltransferase (EC 2.1.2.1)	Gly	glycine biosynthesis	glycine biosynthesis
			PFCKPOMF_01672	AspC	Aspartate aminotransferase (EC 2.6.1.1)	Asp	aspartate biosynthesis	aspartate biosynthesis
			PFCKPOMF_01698	Pgm	Phosphoglucomutase (EC 5.4.2.2)	Gal	galactose utilization	galactose utilization
			PFCKPOMF_01726	PanC	Pantoate--beta-alanine ligase (EC 6.3.2.1)	B5	coenzyme A, de novo synthesis	coenzyme A, de novo synthesis
			PFCKPOMF_01727	PanD	Aspartate 1-decarboxylase (EC 4.1.1.11)	B5	coenzyme A, de novo synthesis	coenzyme A, de novo synthesis
			PFCKPOMF_01749	ThiF	Sulfur carrier protein ThiS adenylyltransferase (EC 2.7.7.73)	B1	TPP cofactor, de novo synthesis	TPP cofactor, de novo synthesis
			PFCKPOMF_01750	ThiS	Sulfur carrier protein ThiS	B1	TPP cofactor, de novo synthesis	TPP cofactor, de novo synthesis
			PFCKPOMF_01753	MmdC	Biotin carboxyl carrier protein => methylmalonyl-CoA decarboxylase	Propionate	propionate production production	propionate production production
			PFCKPOMF_01755	MmdA	Methylmalonyl-CoA decarboxylase, alpha chain (EC 4.1.1.41)	Propionate	propionate production production	propionate production production
			PFCKPOMF_01801	NadE	NAD synthetase (EC 6.3.1.5)	B3	NAD(P) cofactors, de novo synthesis	NAD(P) cofactors, de novo synthesis
			PFCKPOMF_01807	NadC	Quinolinate phosphoribosyltransferase [decarboxylating] (EC 2.4.2.19)	B3	NAD(P) cofactors, de novo synthesis	NAD(P) cofactors, de novo synthesis
			PFCKPOMF_01818	LeuA	2-isopropylmalate synthase (EC 2.3.3.13)	Leu	leucine biosynthesis	leucine biosynthesis
			PFCKPOMF_01819	LeuC	3-isopropylmalate dehydratase large subunit (EC 4.2.1.33)	Leu	leucine biosynthesis	leucine biosynthesis
			PFCKPOMF_01820	LeuD	3-isopropylmalate dehydratase small subunit (EC 4.2.1.33)	Leu	leucine biosynthesis	leucine biosynthesis
			PFCKPOMF_01821	CimA	(R)-citramalate synthase (EC 2.3.1.182)	Ile; Leu; Val	isoleucine biosynthesis; leucine biosynthesis; valine biosynthesis	isoleucine biosynthesis; leucine biosynthesis; valine biosynthesis
			PFCKPOMF_01822	LeuB	3-isopropylmalate dehydrogenase (EC 1.1.1.85)	Leu	leucine biosynthesis	leucine biosynthesis
			PFCKPOMF_01849	AbfA2	alpha-L-arabinofuranosidase (EC 3.2.1.55)	aAOS	alpha-arabinooligosaccharides utilization	alpha-arabinooligosaccharides utilization
			PFCKPOMF_01850	AraB	Ribulokinase (EC 2.7.1.16)	Ara; aAOS	arabinose utilization; alpha-arabinooligosaccharides utilization	arabinose utilization; alpha-arabinooligosaccharides utilization
			PFCKPOMF_01851	AraA	L-arabinose isomerase (EC 5.3.1.4)	Ara; aAOS	arabinose utilization; alpha-arabinooligosaccharides utilization	arabinose utilization; alpha-arabinooligosaccharides utilization
			PFCKPOMF_01852	AraD	L-ribulose-5-phosphate 4-epimerase (EC 5.1.3.4)	Ara; aAOS	arabinose utilization; alpha-arabinooligosaccharides utilization	arabinose utilization; alpha-arabinooligosaccharides utilization
			PFCKPOMF_01853	AraR1	Predicted transcriptional regulator for arabinose utilization, NrtR family	Ara	arabinose utilization	arabinose utilization
			PFCKPOMF_01854	AraP_SSS	Sodium-dependent alpha-arabino-oligosaccharides transporter AraP (2.A.21), SSS family	Ara; aAOS	arabinose utilization; alpha-arabinooligosaccharides utilization	arabinose utilization; alpha-arabinooligosaccharides utilization
			PFCKPOMF_01855	GalM	Aldose 1-epimerase (EC 5.1.3.3)	Gal; Lac; Mal; MOS	galactose utilization; lactose utilization; maltose utilization; maltooligosaccharides utilization	galactose utilization; lactose utilization; maltose utilization; maltooligosaccharides utilization
			PFCKPOMF_01856	GalK	Galactokinase (EC 2.7.1.6)	Gal; Lac	galactose utilization; lactose utilization	galactose utilization; lactose utilization
			PFCKPOMF_01857	GlcT	Galactose/glucose transporter, FHS family, MFS superfamily	Glc; Gal	glucose utilization; galactose utilization	glucose utilization; galactose utilization
			PFCKPOMF_01858	GalM	Aldose 1-epimerase (EC 5.1.3.3)	Gal; Lac; Mal; MOS	galactose utilization; lactose utilization; maltose utilization; maltooligosaccharides utilization	galactose utilization; lactose utilization; maltose utilization; maltooligosaccharides utilization
			PFCKPOMF_01859	FolC	Dihydrofolate synthase (EC 6.3.2.12)	B9	folate cofactors, de novo synthesis	folate cofactors, de novo synthesis
			PFCKPOMF_01883	DapA	4-hydroxy-tetrahydrodipicolinate synthase (EC 4.3.3.7)	Lys	lysine biosynthesis	lysine biosynthesis
			PFCKPOMF_01885	UxaC	Uronate isomerase (EC 5.3.1.12)	GlcA; GalA; GalAs; GlcAs	glucuronate utilization; galacturonate utilization; oligogalacturonate utilization; glucuronides utilization	glucuronate utilization; galacturonate utilization; oligogalacturonate utilization; glucuronides utilization
			PFCKPOMF_01928	MetA	Homoserine O-succinyltransferase (EC 2.3.1.46)	Met	methionine biosynthesis	methionine biosynthesis
			PFCKPOMF_01937	MenA	1,4-dihydroxy-2-naphthoate polyprenyltransferase (EC 2.5.1.74)	MQ	vitamin K, de novo synthesis	vitamin K, de novo synthesis
			PFCKPOMF_01977	PanB	3-methyl-2-oxobutanoate hydroxymethyltransferase (EC 2.1.2.11)	B5	coenzyme A, de novo synthesis	coenzyme A, de novo synthesis
			PFCKPOMF_01987	QueA	S-adenosylmethionine:tRNA ribosyltransferase-isomerase (EC 2.4.99.17)	Q	queuosine, de novo synthesis	queuosine, de novo synthesis
			PFCKPOMF_02013	AroC	Chorismate synthase (EC 4.2.3.5)	Chor	chorismate biosynthesis	chorismate biosynthesis
			PFCKPOMF_02126						unk
			PFCKPOMF_02127						unk
			PFCKPOMF_02128						Sulf_1
			PFCKPOMF_02129						Sulf_1
			PFCKPOMF_02130						SusD
			PFCKPOMF_02131						SusC
			PFCKPOMF_02132	AlfA1	alpha-L-fucosidase (EC 3.2.1.51)	Fcs	fucosides utilization	fucosides utilization	GH29
			PFCKPOMF_02133	GlcK	Glucokinase (EC 2.7.1.2)	Glc; ManNAc; NANA; GlcNAc	glucose utilization; N-acetylmannosamine utilization; N-acetylneuraminate utilization; N-acetylglucosamine utilization	glucose utilization; N-acetylmannosamine utilization; N-acetylneuraminate utilization; N-acetylglucosamine utilization	ROK
			PFCKPOMF_02133	RokA	N-acetylglucosamine kinase, glucokinase-like (EC 2.7.1.59)	Glc; ManNAc; NANA; GlcNAc	glucose utilization; N-acetylmannosamine utilization; N-acetylneuraminate utilization; N-acetylglucosamine utilization	glucose utilization; N-acetylmannosamine utilization; N-acetylneuraminate utilization; N-acetylglucosamine utilization	ROK
			PFCKPOMF_02134	GlcK	Glucokinase (EC 2.7.1.2)	Glc; ManNAc; NANA; GlcNAc	glucose utilization; N-acetylmannosamine utilization; N-acetylneuraminate utilization; N-acetylglucosamine utilization	glucose utilization; N-acetylmannosamine utilization; N-acetylneuraminate utilization; N-acetylglucosamine utilization	ROK
			PFCKPOMF_02134	RokA	N-acetylglucosamine kinase, glucokinase-like (EC 2.7.1.59)	Glc; ManNAc; NANA; GlcNAc	glucose utilization; N-acetylmannosamine utilization; N-acetylneuraminate utilization; N-acetylglucosamine utilization	glucose utilization; N-acetylmannosamine utilization; N-acetylneuraminate utilization; N-acetylglucosamine utilization	ROK
			PFCKPOMF_02135	NagB	Glucosamine-6-phosphate deaminase (EC 3.5.99.6)	ManNAc; NANA; GlcNAc; Chb; Lnb	N-acetylmannosamine utilization; N-acetylneuraminate utilization; N-acetylglucosamine utilization; chitobiose utilization; lacto-N-biose utilization	N-acetylmannosamine utilization; N-acetylneuraminate utilization; N-acetylglucosamine utilization; chitobiose utilization; lacto-N-biose utilization	Est
			PFCKPOMF_02136						GH20
			PFCKPOMF_02137	LacZ_old	beta-galactosidase (EC 3.2.1.23)	Lac	lactose utilization	lactose utilization	GH2
			PFCKPOMF_02141	AsnB1	Asparagine synthetase [glutamine-hydrolyzing] (EC 6.3.5.4)	Asn	asparagine biosynthesis	asparagine biosynthesis
			PFCKPOMF_02142	GltB	Glutamate synthase [NADPH] large chain (EC 1.4.1.13)	Glu	glutamate biosynthesis	glutamate biosynthesis
			PFCKPOMF_02143	GltD	Glutamate synthase [NADPH] small chain (EC 1.4.1.13)	Glu	glutamate biosynthesis	glutamate biosynthesis
			PFCKPOMF_02200	RhiN	Unsaturated rhamnogalacturonyl hydrolase (EC 3.2.1.172)	GalAs; Rhi	oligogalacturonate utilization; rhamnogalacturonides utilization	oligogalacturonate utilization; rhamnogalacturonides utilization
			PFCKPOMF_02203	LacZ_old	beta-galactosidase (EC 3.2.1.23)	Lac	lactose utilization	lactose utilization
			PFCKPOMF_02221	Asd	Aspartate-semialdehyde dehydrogenase (EC 1.2.1.11)	Lys	lysine biosynthesis	lysine biosynthesis
			PFCKPOMF_02225	XylA2	predicted xylose isomerase	Xyl; XOS	xylose utilization; xylooligosaccharides utilization	xylose utilization; xylooligosaccharides utilization
			PFCKPOMF_02236	BglA	Beta-glucosidase (EC 3.2.1.21)	Bgl	beta-glucosides utilization	beta-glucosides utilization	GH3
			PFCKPOMF_02237						SusC
			PFCKPOMF_02238						SusD
			PFCKPOMF_02251	RibE	Riboflavin synthase eubacterial/eukaryotic (EC 2.5.1.9)	B2	FMN/FAD cofactors, de novo synthesis	FMN/FAD cofactors, de novo synthesis
			PFCKPOMF_02332						GH127
			PFCKPOMF_02333						GH43_34|CBM32
			PFCKPOMF_02334	AglA	Alpha-glucosidase (EC 3.2.1.20)	Mal; MOS	maltose utilization; maltooligosaccharides utilization	maltose utilization; maltooligosaccharides utilization	GH97
			PFCKPOMF_02335						GH146
			PFCKPOMF_02336						SusC
			PFCKPOMF_02337						SusD
			PFCKPOMF_02338	SerC1	Phosphoserine aminotransferase (EC 2.6.1.52)	Ser	serine biosynthesis	serine biosynthesis	unk
			PFCKPOMF_02339						unk
			PFCKPOMF_02340						unk
			PFCKPOMF_02352	CbtD	Predicted cobalt transporter in Bacteroides_Porphyromonas	B12	cobalamin cofactors, de novo synthesis	cobalamin cofactors, de novo synthesis
			PFCKPOMF_02365	PabC	Aminodeoxychorismate lyase (EC 4.1.3.38)	B9	folate cofactors, de novo synthesis	folate cofactors, de novo synthesis
			PFCKPOMF_02366	PabA	Para-aminobenzoate synthase, aminase component (EC 2.6.1.85)	B9	folate cofactors, de novo synthesis	folate cofactors, de novo synthesis
			PFCKPOMF_02379	Pgm	Beta-phosphoglucomutase (EC 5.4.2.6)	Mal; MOS	maltose utilization; maltooligosaccharides utilization	maltose utilization; maltooligosaccharides utilization
			PFCKPOMF_02386	MenF	Menaquinone-specific isochorismate synthase (EC 5.4.4.2)	MQ	vitamin K, de novo synthesis	vitamin K, de novo synthesis
			PFCKPOMF_02387	MenD	2-succinyl-5-enolpyruvyl-6-hydroxy-3-cyclohexene-1-carboxylic-acid synthase (EC 2.2.1.9)	MQ	vitamin K, de novo synthesis	vitamin K, de novo synthesis
			PFCKPOMF_02388	MenB	Naphthoate synthase (EC 4.1.3.36)	MQ	vitamin K, de novo synthesis	vitamin K, de novo synthesis
			PFCKPOMF_02389	QueF	NADPH-dependent 7-cyano-7-deazaguanine reductase (EC 1.7.1.13)	Q	queuosine, de novo synthesis	queuosine, de novo synthesis
			PFCKPOMF_02390	YhhQ	Putative preQ0 transporter YhhQ	Q	queuosine, de novo synthesis	queuosine, de novo synthesis
			PFCKPOMF_02401	AroE2	Shikimate 5-dehydrogenase I alpha (EC 1.1.1.25)	Chor	chorismate biosynthesis	chorismate biosynthesis
			PFCKPOMF_02402	UbiE	Demethylmenaquinone methyltransferase (EC 2.1.1.163)	MQ	vitamin K, de novo synthesis	vitamin K, de novo synthesis
			PFCKPOMF_02409	AsnA	Aspartate--ammonia ligase (EC 6.3.1.1)	Asn	asparagine biosynthesis	asparagine biosynthesis
			PFCKPOMF_02415	MetH	5-methyltetrahydrofolate--homocysteine methyltransferase (EC 2.1.1.13)	Met	methionine biosynthesis	methionine biosynthesis
			PFCKPOMF_02420	TrpB2	Tryptophan synthase (indole-salvaging) (EC 4.2.1.122)	Trp	tryptophan biosynthesis	tryptophan biosynthesis
			PFCKPOMF_02453	MenC	O-succinylbenzoate synthase (EC 4.2.1.113)	MQ	vitamin K, de novo synthesis	vitamin K, de novo synthesis
			PFCKPOMF_02454	MenE	O-succinylbenzoic acid--CoA ligase (EC 6.2.1.26)	MQ	vitamin K, de novo synthesis	vitamin K, de novo synthesis
			PFCKPOMF_02455	AroB	3-dehydroquinate synthase (EC 4.2.3.4)	Chor	chorismate biosynthesis	chorismate biosynthesis
			PFCKPOMF_02464	CoaE	Dephospho-CoA kinase (EC 2.7.1.24)	B5	coenzyme A, de novo synthesis	coenzyme A, de novo synthesis
			PFCKPOMF_02519	PheAp	Prephenate dehydratase (EC 4.2.1.51)	Tyr; Phe	tyrosine biosynthesis; phenylalanine biosynthesis	tyrosine biosynthesis; phenylalanine biosynthesis
			PFCKPOMF_02520	AroJa	Biosynthetic Aromatic amino acid aminotransferase alpha (EC 2.6.1.57)	Asp; Tyr; Phe	aspartate biosynthesis; tyrosine biosynthesis; phenylalanine biosynthesis	aspartate biosynthesis; tyrosine biosynthesis; phenylalanine biosynthesis
			PFCKPOMF_02520	AspC	Aspartate aminotransferase (EC 2.6.1.1)	Asp; Tyr; Phe	aspartate biosynthesis; tyrosine biosynthesis; phenylalanine biosynthesis	aspartate biosynthesis; tyrosine biosynthesis; phenylalanine biosynthesis
			PFCKPOMF_02521	AroG2	2-keto-3-deoxy-D-arabino-heptulosonate-7-phosphate synthase I beta (EC 2.5.1.54)	Chor; Tyr; Phe	chorismate biosynthesis; tyrosine biosynthesis; phenylalanine biosynthesis	chorismate biosynthesis; tyrosine biosynthesis; phenylalanine biosynthesis
			PFCKPOMF_02521	AroHI	Chorismate mutase I (EC 5.4.99.5)	Chor; Tyr; Phe	chorismate biosynthesis; tyrosine biosynthesis; phenylalanine biosynthesis	chorismate biosynthesis; tyrosine biosynthesis; phenylalanine biosynthesis
			PFCKPOMF_02522	TyrAx	Prephenate and/or arogenate dehydrogenase (unknown specificity) (EC 1.3.1.12)(EC 1.3.1.43)	Tyr; Phe	tyrosine biosynthesis; phenylalanine biosynthesis	tyrosine biosynthesis; phenylalanine biosynthesis
			PFCKPOMF_02523	GltD	Glutamate synthase [NADPH] small chain (EC 1.4.1.13)	Glu	glutamate biosynthesis	glutamate biosynthesis
			PFCKPOMF_02527	Abf3_GH51	Exo-alpha-(1->2/1->3)-L-arabinofuranosidase (EC 3.2.1.55), GH51 family	aAOS	alpha-arabinooligosaccharides utilization	alpha-arabinooligosaccharides utilization
			PFCKPOMF_02529	IlvD	Dihydroxy-acid dehydratase (EC 4.2.1.9)	Ile; Leu; Val	isoleucine biosynthesis; leucine biosynthesis; valine biosynthesis	isoleucine biosynthesis; leucine biosynthesis; valine biosynthesis
			PFCKPOMF_02530	IlvG	Acetolactate synthase large subunit (EC 2.2.1.6)	Ile; Leu; Val	isoleucine biosynthesis; leucine biosynthesis; valine biosynthesis	isoleucine biosynthesis; leucine biosynthesis; valine biosynthesis
			PFCKPOMF_02531	IlvM	Acetolactate synthase small subunit (EC 2.2.1.6)	Ile; Leu; Val	isoleucine biosynthesis; leucine biosynthesis; valine biosynthesis	isoleucine biosynthesis; leucine biosynthesis; valine biosynthesis
			PFCKPOMF_02533	IlvC	Ketol-acid reductoisomerase (NADP(+)) (EC 1.1.1.86)	Ile; Leu; Val	isoleucine biosynthesis; leucine biosynthesis; valine biosynthesis	isoleucine biosynthesis; leucine biosynthesis; valine biosynthesis
			PFCKPOMF_02554	AmyA	Alpha-amylase (EC 3.2.1.1)	Mal; MOS	maltose utilization; maltooligosaccharides utilization	maltose utilization; maltooligosaccharides utilization
			PFCKPOMF_02595	ManA	Mannose-6-phosphate isomerase (EC 5.3.1.8)	Man	mannose utilization	mannose utilization
			PFCKPOMF_02598	Frk_ScrK	Fructokinase (EC 2.7.1.4)	Fru; Scr; FOS; Mtl	fructose utilization; sucrose utilization; fructooligosaccharides utilization; mannitol utilization	fructose utilization; sucrose utilization; fructooligosaccharides utilization; mannitol utilization
			PFCKPOMF_02599	ADH	Alcohol dehydrogenase (EC 1.1.1.1)	Ethanol	ethanol production production	ethanol production production
			PFCKPOMF_02607	CTBL	Cystathionine beta-lyase (EC 4.4.1.8)	Met	methionine biosynthesis	methionine biosynthesis
			PFCKPOMF_02608	MetY	O-succinylhomoserine sulfhydrylase (EC 2.5.1.48)	Met	methionine biosynthesis	methionine biosynthesis
			PFCKPOMF_02624	Gdh1	NADP-specific glutamate dehydrogenase (EC 1.4.1.4)	Glu	glutamate biosynthesis	glutamate biosynthesis
			PFCKPOMF_02628	qTGT	Queuine tRNA-ribosyltransferase (EC 2.4.2.29)	Q	queuosine, de novo synthesis	queuosine, de novo synthesis
			PFCKPOMF_02642	FolK	2-amino-4-hydroxy-6-hydroxymethyldihydropteridine pyrophosphokinase (EC 2.7.6.3)	B9	folate cofactors, de novo synthesis	folate cofactors, de novo synthesis
			PFCKPOMF_02645	CoaW	Pantothenate kinase type II, eukaryotic (EC 2.7.1.33)	B5	coenzyme A, de novo synthesis	coenzyme A, de novo synthesis
			PFCKPOMF_02659	BtuF	Vitamin B12 ABC transporter, B12-binding component BtuF	B12	cobalamin cofactors, de novo synthesis	cobalamin cofactors, de novo synthesis
			PFCKPOMF_02660	BtuC	Vitamin B12 ABC transporter, permease component BtuC	B12	cobalamin cofactors, de novo synthesis	cobalamin cofactors, de novo synthesis
			PFCKPOMF_02663	SerA	D-3-phosphoglycerate dehydrogenase (EC 1.1.1.95)	Ser	serine biosynthesis	serine biosynthesis
			PFCKPOMF_02664	ThrC	Threonine synthase (EC 4.2.3.1)	Thr	threonine biosynthesis	threonine biosynthesis
			PFCKPOMF_02665	ThrB2	Predicted functional analog of homoserine kinase (EC 2.7.1.-)	Thr	threonine biosynthesis	threonine biosynthesis
			PFCKPOMF_02666	Hom	Homoserine dehydrogenase (EC 1.1.1.3)	Lys; Thr; Met	lysine biosynthesis; threonine biosynthesis; methionine biosynthesis	lysine biosynthesis; threonine biosynthesis; methionine biosynthesis
			PFCKPOMF_02666	LysC	Aspartokinase (EC 2.7.2.4)	Lys; Thr; Met	lysine biosynthesis; threonine biosynthesis; methionine biosynthesis	lysine biosynthesis; threonine biosynthesis; methionine biosynthesis
			PFCKPOMF_02677	GlgP	Glycogen phosphorylase (EC 2.4.1.1)	Mal; MOS	maltose utilization; maltooligosaccharides utilization	maltose utilization; maltooligosaccharides utilization
			PFCKPOMF_02679	ThiE	Thiamin-phosphate pyrophosphorylase (EC 2.5.1.3)	B1	TPP cofactor, de novo synthesis	TPP cofactor, de novo synthesis
			PFCKPOMF_02693	MurQ	N-acetylmuramic acid 6-phosphate etherase (EC 4.2.1.126)	MurNac	N-acetylmuramic acid utilization	N-acetylmuramic acid utilization
			PFCKPOMF_02703	PdxK	Pyridoxal kinase (EC 2.7.1.35)	B6	PLP/PMP cofactors, de novo synthesis	PLP/PMP cofactors, de novo synthesis
			PFCKPOMF_02726	HisB	Imidazoleglycerol-phosphate dehydratase (EC 4.2.1.19)	His	histidine biosynthesis	histidine biosynthesis
			PFCKPOMF_02726	HisJ1	Histidinol-phosphatase (EC 3.1.3.15)	His	histidine biosynthesis	histidine biosynthesis
			PFCKPOMF_02751	ThiH	2-iminoacetate synthase (ThiH) (EC 4.1.99.19)	B1	TPP cofactor, de novo synthesis	TPP cofactor, de novo synthesis
			PFCKPOMF_02752	ThiC	Phosphomethylpyrimidine synthase ThiC (EC 4.1.99.17)	B1	TPP cofactor, de novo synthesis	TPP cofactor, de novo synthesis
			PFCKPOMF_02753	ThiG	Thiazole synthase (EC 2.8.1.10)	B1	TPP cofactor, de novo synthesis	TPP cofactor, de novo synthesis
			PFCKPOMF_02754	ThiS	Sulfur carrier protein ThiS	B1	TPP cofactor, de novo synthesis	TPP cofactor, de novo synthesis
			PFCKPOMF_02773	PanG	Ketopantoate reductase PanG (EC 1.1.1.169)	B5	coenzyme A, de novo synthesis	coenzyme A, de novo synthesis
			PFCKPOMF_02796	UxaB	Altronate oxidoreductase (EC 1.1.1.58)	GlcA; GalA; GalAs; GlcAs	glucuronate utilization; galacturonate utilization; oligogalacturonate utilization; glucuronides utilization	glucuronate utilization; galacturonate utilization; oligogalacturonate utilization; glucuronides utilization
			PFCKPOMF_02798	ThiF	Sulfur carrier protein ThiS adenylyltransferase (EC 2.7.7.73)	B1	TPP cofactor, de novo synthesis	TPP cofactor, de novo synthesis
			PFCKPOMF_02819	GalE	UDP-glucose 4-epimerase (EC 5.1.3.2)	Gal; Lac	galactose utilization; lactose utilization	galactose utilization; lactose utilization
			PFCKPOMF_02828	XylB	Xylulose kinase (EC 2.7.1.17)	Xyl; Xlt; Atl; XOS	xylose utilization; xylitol utilization; arabinitol utilization; xylooligosaccharides utilization	xylose utilization; xylitol utilization; arabinitol utilization; xylooligosaccharides utilization
			PFCKPOMF_02840	SerC1	Phosphoserine aminotransferase (EC 2.6.1.52)	Ser	serine biosynthesis	serine biosynthesis
			PFCKPOMF_02841	SerA	D-3-phosphoglycerate dehydrogenase (EC 1.1.1.95)	Ser	serine biosynthesis	serine biosynthesis
			PFCKPOMF_02854	MetH	5-methyltetrahydrofolate--homocysteine methyltransferase (EC 2.1.1.13)	Met	methionine biosynthesis	methionine biosynthesis
			PFCKPOMF_02865	LysA	Diaminopimelate decarboxylase (EC 4.1.1.20)	Lys	lysine biosynthesis	lysine biosynthesis
			PFCKPOMF_02866	LysC	Aspartokinase (EC 2.7.2.4)	Lys	lysine biosynthesis	lysine biosynthesis
			PFCKPOMF_02868	HisE	Phosphoribosyl-ATP pyrophosphatase (EC 3.6.1.31)	His	histidine biosynthesis	histidine biosynthesis
			PFCKPOMF_02868	HisI	Phosphoribosyl-AMP cyclohydrolase (EC 3.5.4.19)	His	histidine biosynthesis	histidine biosynthesis
			PFCKPOMF_02869	HisF	Imidazole glycerol phosphate synthase cyclase subunit (EC 4.1.3.-)	His	histidine biosynthesis	histidine biosynthesis
			PFCKPOMF_02870	HisA	Phosphoribosylformimino-5-aminoimidazole carboxamide ribotide isomerase (EC 5.3.1.16)	His	histidine biosynthesis	histidine biosynthesis
			PFCKPOMF_02871	HisH	Imidazole glycerol phosphate synthase amidotransferase subunit (EC 2.4.2.-)	His	histidine biosynthesis	histidine biosynthesis
			PFCKPOMF_02876	MmdB	Methylmalonyl-CoA decarboxylase, beta chain (EC 4.1.1.41)	Propionate	propionate production production	propionate production production
			PFCKPOMF_02877	MmdC	Biotin carboxyl carrier protein => methylmalonyl-CoA decarboxylase	Propionate	propionate production production	propionate production production
			PFCKPOMF_02882	QueC	7-cyano-7-deazaguanine synthase (EC 6.3.4.20)	Q	queuosine, de novo synthesis	queuosine, de novo synthesis
			PFCKPOMF_02904	HisG	ATP phosphoribosyltransferase (EC 2.4.2.17)	His	histidine biosynthesis	histidine biosynthesis
			PFCKPOMF_02905	HisD	Histidinol dehydrogenase (EC 1.1.1.23)	His	histidine biosynthesis	histidine biosynthesis
			PFCKPOMF_02906	HisC	Histidinol-phosphate aminotransferase (EC 2.6.1.9)	His	histidine biosynthesis	histidine biosynthesis
			PFCKPOMF_02922	KdgA	2-dehydro-3-deoxyphosphogluconate aldolase (EC 4.1.2.14)	ddGlcA	unsaturated glucuronate utilization	unsaturated glucuronate utilization
			PFCKPOMF_02923	KdgK1	2-dehydro-3-deoxygluconokinase (EC 2.7.1.45)	ddGlcA	unsaturated glucuronate utilization	unsaturated glucuronate utilization
			PFCKPOMF_02925	UxaA	Altronate dehydratase (EC 4.2.1.7)	GlcA; GalA; GalAs; GlcAs	glucuronate utilization; galacturonate utilization; oligogalacturonate utilization; glucuronides utilization	glucuronate utilization; galacturonate utilization; oligogalacturonate utilization; glucuronides utilization
			PFCKPOMF_02926	MetT	Methionine transporter MetT	Met	methionine biosynthesis	methionine biosynthesis
			PFCKPOMF_02937	CoaB	Phosphopantothenoylcysteine synthetase (EC 6.3.2.5)	B5	coenzyme A, de novo synthesis	coenzyme A, de novo synthesis
			PFCKPOMF_02937	CoaC	Phosphopantothenoylcysteine decarboxylase (EC 4.1.1.36)	B5	coenzyme A, de novo synthesis	coenzyme A, de novo synthesis
		BgF5_2	BBPDHENA_00002	FolK	2-amino-4-hydroxy-6-hydroxymethyldihydropteridine pyrophosphokinase (EC 2.7.6.3)	B9	folate cofactors, de novo synthesis	folate cofactors, de novo synthesis
			BBPDHENA_00013	QueC	7-cyano-7-deazaguanine synthase (EC 6.3.4.20)	Q	queuosine, de novo synthesis	queuosine, de novo synthesis
			BBPDHENA_00018	MmdC	Biotin carboxyl carrier protein => methylmalonyl-CoA decarboxylase	Propionate	propionate production production	propionate production production
			BBPDHENA_00019	MmdB	Methylmalonyl-CoA decarboxylase, beta chain (EC 4.1.1.41)	Propionate	propionate production production	propionate production production
			BBPDHENA_00024	HisH	Imidazole glycerol phosphate synthase amidotransferase subunit (EC 2.4.2.-)	His	histidine biosynthesis	histidine biosynthesis
			BBPDHENA_00025	HisA	Phosphoribosylformimino-5-aminoimidazole carboxamide ribotide isomerase (EC 5.3.1.16)	His	histidine biosynthesis	histidine biosynthesis
			BBPDHENA_00026	HisF	Imidazole glycerol phosphate synthase cyclase subunit (EC 4.1.3.-)	His	histidine biosynthesis	histidine biosynthesis
			BBPDHENA_00027	HisE	Phosphoribosyl-ATP pyrophosphatase (EC 3.6.1.31)	His	histidine biosynthesis	histidine biosynthesis
			BBPDHENA_00027	HisI	Phosphoribosyl-AMP cyclohydrolase (EC 3.5.4.19)	His	histidine biosynthesis	histidine biosynthesis
			BBPDHENA_00029	LysC	Aspartokinase (EC 2.7.2.4)	Lys	lysine biosynthesis	lysine biosynthesis
			BBPDHENA_00030	LysA	Diaminopimelate decarboxylase (EC 4.1.1.20)	Lys	lysine biosynthesis	lysine biosynthesis
			BBPDHENA_00041	MetH	5-methyltetrahydrofolate--homocysteine methyltransferase (EC 2.1.1.13)	Met	methionine biosynthesis	methionine biosynthesis
			BBPDHENA_00054	SerA	D-3-phosphoglycerate dehydrogenase (EC 1.1.1.95)	Ser	serine biosynthesis	serine biosynthesis
			BBPDHENA_00055	SerC1	Phosphoserine aminotransferase (EC 2.6.1.52)	Ser	serine biosynthesis	serine biosynthesis
			BBPDHENA_00067	XylB	Xylulose kinase (EC 2.7.1.17)	Xyl; Xlt; Atl; XOS	xylose utilization; xylitol utilization; arabinitol utilization; xylooligosaccharides utilization	xylose utilization; xylitol utilization; arabinitol utilization; xylooligosaccharides utilization
			BBPDHENA_00076	GalE	UDP-glucose 4-epimerase (EC 5.1.3.2)	Gal; Lac	galactose utilization; lactose utilization	galactose utilization; lactose utilization
			BBPDHENA_00097	ThiF	Sulfur carrier protein ThiS adenylyltransferase (EC 2.7.7.73)	B1	TPP cofactor, de novo synthesis	TPP cofactor, de novo synthesis
			BBPDHENA_00099	UxaB	Altronate oxidoreductase (EC 1.1.1.58)	GlcA; GalA; GalAs; GlcAs	glucuronate utilization; galacturonate utilization; oligogalacturonate utilization; glucuronides utilization	glucuronate utilization; galacturonate utilization; oligogalacturonate utilization; glucuronides utilization
			BBPDHENA_00122	PanG	Ketopantoate reductase PanG (EC 1.1.1.169)	B5	coenzyme A, de novo synthesis	coenzyme A, de novo synthesis
			BBPDHENA_00141	ThiS	Sulfur carrier protein ThiS	B1	TPP cofactor, de novo synthesis	TPP cofactor, de novo synthesis
			BBPDHENA_00142	ThiG	Thiazole synthase (EC 2.8.1.10)	B1	TPP cofactor, de novo synthesis	TPP cofactor, de novo synthesis
			BBPDHENA_00143	ThiC	Phosphomethylpyrimidine synthase ThiC (EC 4.1.99.17)	B1	TPP cofactor, de novo synthesis	TPP cofactor, de novo synthesis
			BBPDHENA_00144	ThiH	2-iminoacetate synthase (ThiH) (EC 4.1.99.19)	B1	TPP cofactor, de novo synthesis	TPP cofactor, de novo synthesis
			BBPDHENA_00169	HisB	Imidazoleglycerol-phosphate dehydratase (EC 4.2.1.19)	His	histidine biosynthesis	histidine biosynthesis
			BBPDHENA_00169	HisJ1	Histidinol-phosphatase (EC 3.1.3.15)	His	histidine biosynthesis	histidine biosynthesis
			BBPDHENA_00192	PdxK	Pyridoxal kinase (EC 2.7.1.35)	B6	PLP/PMP cofactors, de novo synthesis	PLP/PMP cofactors, de novo synthesis
			BBPDHENA_00202	MurQ	N-acetylmuramic acid 6-phosphate etherase (EC 4.2.1.126)	MurNac	N-acetylmuramic acid utilization	N-acetylmuramic acid utilization
			BBPDHENA_00216	ThiE	Thiamin-phosphate pyrophosphorylase (EC 2.5.1.3)	B1	TPP cofactor, de novo synthesis	TPP cofactor, de novo synthesis
			BBPDHENA_00218	GlgP	Glycogen phosphorylase (EC 2.4.1.1)	Mal; MOS	maltose utilization; maltooligosaccharides utilization	maltose utilization; maltooligosaccharides utilization
			BBPDHENA_00349	CoaB	Phosphopantothenoylcysteine synthetase (EC 6.3.2.5)	B5	coenzyme A, de novo synthesis	coenzyme A, de novo synthesis
			BBPDHENA_00349	CoaC	Phosphopantothenoylcysteine decarboxylase (EC 4.1.1.36)	B5	coenzyme A, de novo synthesis	coenzyme A, de novo synthesis
			BBPDHENA_00360	MetT	Methionine transporter MetT	Met	methionine biosynthesis	methionine biosynthesis
			BBPDHENA_00361	UxaA	Altronate dehydratase (EC 4.2.1.7)	GlcA; GalA; GalAs; GlcAs	glucuronate utilization; galacturonate utilization; oligogalacturonate utilization; glucuronides utilization	glucuronate utilization; galacturonate utilization; oligogalacturonate utilization; glucuronides utilization
			BBPDHENA_00363	KdgK1	2-dehydro-3-deoxygluconokinase (EC 2.7.1.45)	ddGlcA	unsaturated glucuronate utilization	unsaturated glucuronate utilization
			BBPDHENA_00364	KdgA	2-dehydro-3-deoxyphosphogluconate aldolase (EC 4.1.2.14)	ddGlcA	unsaturated glucuronate utilization	unsaturated glucuronate utilization
			BBPDHENA_00380	HisC	Histidinol-phosphate aminotransferase (EC 2.6.1.9)	His	histidine biosynthesis	histidine biosynthesis
			BBPDHENA_00381	HisD	Histidinol dehydrogenase (EC 1.1.1.23)	His	histidine biosynthesis	histidine biosynthesis
			BBPDHENA_00382	HisG	ATP phosphoribosyltransferase (EC 2.4.2.17)	His	histidine biosynthesis	histidine biosynthesis
			BBPDHENA_00420	DapF	Diaminopimelate epimerase (EC 5.1.1.7)	Lys	lysine biosynthesis	lysine biosynthesis
			BBPDHENA_00422	DapL	L,L-diaminopimelate aminotransferase (EC 2.6.1.83)	Lys	lysine biosynthesis	lysine biosynthesis
			BBPDHENA_00423	GlnN	Glutamine synthetase type III, GlnN (EC 6.3.1.2)	Gln	glutamine biosynthesis	glutamine biosynthesis
			BBPDHENA_00430	ManA	Mannose-6-phosphate isomerase (EC 5.3.1.8)	Man	mannose utilization	mannose utilization
			BBPDHENA_00439	CysE	Serine acetyltransferase (EC 2.3.1.30)	Cys	cysteine biosynthesis	cysteine biosynthesis
			BBPDHENA_00481	NadB	L-aspartate oxidase (EC 1.4.3.16)	B3	NAD(P) cofactors, de novo synthesis	NAD(P) cofactors, de novo synthesis
			BBPDHENA_00484	Ddh	Meso-diaminopimelate D-dehydrogenase (EC 1.4.1.16)	Lys	lysine biosynthesis	lysine biosynthesis
			BBPDHENA_00492	ManA	Mannose-6-phosphate isomerase (EC 5.3.1.8)	Man	mannose utilization	mannose utilization
			BBPDHENA_00497	LldP	L-lactate permease	Lac_ut	lactate utilization	lactate utilization
			BBPDHENA_00502	MetY	O-succinylhomoserine sulfhydrylase (EC 2.5.1.48)	Met	methionine biosynthesis	methionine biosynthesis
			BBPDHENA_00503	CysK	Cysteine synthase (EC 2.5.1.47)	Cys	cysteine biosynthesis	cysteine biosynthesis
			BBPDHENA_00565	AmyA	Alpha-amylase (EC 3.2.1.1)	Mal; MOS	maltose utilization; maltooligosaccharides utilization	maltose utilization; maltooligosaccharides utilization
			BBPDHENA_00566	SusB	Alpha-glucosidase SusB (EC 3.2.1.20)	Mal; MOS	maltose utilization; maltooligosaccharides utilization	maltose utilization; maltooligosaccharides utilization
			BBPDHENA_00579	MetE2	Methionine synthase II (cobalamin-independent)	Met	methionine biosynthesis	methionine biosynthesis
			BBPDHENA_00602	BglA2	beta-glucosidase (EC 3.2.1.21)	Bgl	beta-glucosides utilization	beta-glucosides utilization
			BBPDHENA_00604	BglA2	beta-glucosidase (EC 3.2.1.21)	Bgl	beta-glucosides utilization	beta-glucosides utilization
			BBPDHENA_00620						unk
			BBPDHENA_00621						unk
			BBPDHENA_00622						Pept_MA
			BBPDHENA_00623						SusD
			BBPDHENA_00624						SusC
			BBPDHENA_00634	Abf3_GH51	Exo-alpha-(1->2/1->3)-L-arabinofuranosidase (EC 3.2.1.55), GH51 family	aAOS	alpha-arabinooligosaccharides utilization	alpha-arabinooligosaccharides utilization	GH51
			BBPDHENA_00635						unk
			BBPDHENA_00636						unk
			BBPDHENA_00637	AbnA	Endo-alpha-(1->5)-L-arabinanase (EC 3.2.1.99), GH43 family	aAOS	alpha-arabinooligosaccharides utilization	alpha-arabinooligosaccharides utilization	GH43_5
			BBPDHENA_00638	AbnA	Endo-alpha-(1->5)-L-arabinanase (EC 3.2.1.99), GH43 family	aAOS	alpha-arabinooligosaccharides utilization	alpha-arabinooligosaccharides utilization	GH43_4
			BBPDHENA_00639						unk
			BBPDHENA_00640						SusD
			BBPDHENA_00641						SusC
			BBPDHENA_00642						HTCS
			BBPDHENA_00643						unk
			BBPDHENA_00644						unk
			BBPDHENA_00645						unk
			BBPDHENA_00646	NplT	Neopullulanase (EC 3.2.1.135)	Mal; MOS	maltose utilization; maltooligosaccharides utilization	maltose utilization; maltooligosaccharides utilization	GH13_46
			BBPDHENA_00647	PulA	Pullulanase (EC 3.2.1.41)	Mal; MOS	maltose utilization; maltooligosaccharides utilization	maltose utilization; maltooligosaccharides utilization	GH13_14
			BBPDHENA_00648	SusB2	Glucan 1,4-alpha-glucosidase (EC 3.2.1.3)	Mal; MOS	maltose utilization; maltooligosaccharides utilization	maltose utilization; maltooligosaccharides utilization	GH97
			BBPDHENA_00649	MalQ	4-alpha-glucanotransferase (amylomaltase) (EC 2.4.1.25)	Mal; MOS	maltose utilization; maltooligosaccharides utilization	maltose utilization; maltooligosaccharides utilization	CBM20|GH77
			BBPDHENA_00650	MalT	Predicted maltose transporter, MFS family	Mal; MOS	maltose utilization; maltooligosaccharides utilization	maltose utilization; maltooligosaccharides utilization	MFS
			BBPDHENA_00651	MalR	Maltose operon transcriptional repressor MalR, LacI family	Mal; MOS	maltose utilization; maltooligosaccharides utilization	maltose utilization; maltooligosaccharides utilization	unk
			BBPDHENA_00652	SusCm	SusC, outer membrane protein involved in maltodextrin utilization	Mal; MOS	maltose utilization; maltooligosaccharides utilization	maltose utilization; maltooligosaccharides utilization	SusC
			BBPDHENA_00653	SusDm	SusD, outer membrane protein involved in maltodextrin utilization	Mal; MOS	maltose utilization; maltooligosaccharides utilization	maltose utilization; maltooligosaccharides utilization	SusD
			BBPDHENA_00654						unk
			BBPDHENA_00655						unk
			BBPDHENA_00677	NadD	Nicotinate-nucleotide adenylyltransferase (EC 2.7.7.18)	B3	NAD(P) cofactors, de novo synthesis	NAD(P) cofactors, de novo synthesis
			BBPDHENA_00682	SerB1	Phosphoserine phosphatase (EC 3.1.3.3)	Ser	serine biosynthesis	serine biosynthesis
			BBPDHENA_00694	CysE	Serine acetyltransferase (EC 2.3.1.30)	Cys	cysteine biosynthesis	cysteine biosynthesis
			BBPDHENA_00709	GlnN	Glutamine synthetase type III, GlnN (EC 6.3.1.2)	Gln	glutamine biosynthesis	glutamine biosynthesis
			BBPDHENA_00710	Abf_GH51	Exo-alpha-(1->5)-L-arabinofuranosidase (EC 3.2.1.55), GH51 family	aAOS	alpha-arabinooligosaccharides utilization	alpha-arabinooligosaccharides utilization
			BBPDHENA_00711	LacZ	Beta-galactosidase (EC 3.2.1.23)	GOS	galactooligosaccharides utilization	galactooligosaccharides utilization
			BBPDHENA_00722	XynB2	Xylan 1,4-beta-xylosidase (EC 3.2.1.37)	XOS	xylooligosaccharides utilization	xylooligosaccharides utilization
			BBPDHENA_00724	IlvA	Threonine dehydratase (EC 4.3.1.19)	Ile; Leu; Val	isoleucine biosynthesis; leucine biosynthesis; valine biosynthesis	isoleucine biosynthesis; leucine biosynthesis; valine biosynthesis
			BBPDHENA_00726	BtuD	Vitamin B12 ABC transporter, ATPase component BtuD	B12	cobalamin cofactors, de novo synthesis	cobalamin cofactors, de novo synthesis
			BBPDHENA_00734	RbsK	Ribokinase (EC 2.7.1.15)	Rbs	ribose utilization	ribose utilization
			BBPDHENA_00768	RibDd	Diaminohydroxyphosphoribosylaminopyrimidine deaminase (EC 3.5.4.26)	B2	FMN/FAD cofactors, de novo synthesis	FMN/FAD cofactors, de novo synthesis
			BBPDHENA_00768	RibDr	5-amino-6-(5-phosphoribosylamino)uracil reductase (EC 1.1.1.193)	B2	FMN/FAD cofactors, de novo synthesis	FMN/FAD cofactors, de novo synthesis
			BBPDHENA_00774	ArgH	Argininosuccinate lyase (EC 4.3.2.1)	Arg	arginine biosynthesis	arginine biosynthesis
			BBPDHENA_00784						SusD
			BBPDHENA_00785						SusC
			BBPDHENA_00794	KduD	2-deoxy-D-gluconate 3-dehydrogenase (EC 1.1.1.125)	ddGlcA	unsaturated glucuronate utilization	unsaturated glucuronate utilization
			BBPDHENA_00802	MetK	S-adenosylmethionine synthetase (EC 2.5.1.6)	Met	methionine biosynthesis	methionine biosynthesis
			BBPDHENA_00804	AroD2	3-dehydroquinate dehydratase II (EC 4.2.1.10)	Chor	chorismate biosynthesis	chorismate biosynthesis
			BBPDHENA_00826	SgaA	Serine--glyoxylate aminotransferase (EC 2.6.1.45)	Gly	glycine biosynthesis	glycine biosynthesis
			BBPDHENA_00850						unk
			BBPDHENA_00851						unk
			BBPDHENA_00852						GH66
			BBPDHENA_00853	SusB2	Glucan 1,4-alpha-glucosidase (EC 3.2.1.3)	Mal; MOS	maltose utilization; maltooligosaccharides utilization	maltose utilization; maltooligosaccharides utilization	GH97
			BBPDHENA_00854						GH27
			BBPDHENA_00855						unk
			BBPDHENA_00856						SusD
			BBPDHENA_00857						SusC
			BBPDHENA_00858	MalZ	Maltodextrin glucosidase (EC 3.2.1.20)	Mal; MOS	maltose utilization; maltooligosaccharides utilization	maltose utilization; maltooligosaccharides utilization	GH31
			BBPDHENA_00859						unk
			BBPDHENA_00871	AgaL	Alpha-galactosidase (EC 3.2.1.22)	Aga	alpha-galactosides utilization	alpha-galactosides utilization
			BBPDHENA_00880	NagB	Glucosamine-6-phosphate deaminase (EC 3.5.99.6)	ManNAc; NANA; GlcNAc; Chb; Lnb	N-acetylmannosamine utilization; N-acetylneuraminate utilization; N-acetylglucosamine utilization; chitobiose utilization; lacto-N-biose utilization	N-acetylmannosamine utilization; N-acetylneuraminate utilization; N-acetylglucosamine utilization; chitobiose utilization; lacto-N-biose utilization
			BBPDHENA_00910	NadA	Quinolinate synthetase (EC 2.5.1.72)	B3	NAD(P) cofactors, de novo synthesis	NAD(P) cofactors, de novo synthesis
			BBPDHENA_00935						SusD
			BBPDHENA_00936						SusC
			BBPDHENA_00937						unk
			BBPDHENA_00938						Anti-œÉ
			BBPDHENA_00939						ECF-œÉ
			BBPDHENA_00970	CoaD	Phosphopantetheine adenylyltransferase (EC 2.7.7.3)	B5	coenzyme A, de novo synthesis	coenzyme A, de novo synthesis
			BBPDHENA_00976	DapB	4-hydroxy-tetrahydrodipicolinate reductase (EC 1.17.1.8)	Lys	lysine biosynthesis	lysine biosynthesis
			BBPDHENA_00985	Frk_ScrK	Fructokinase (EC 2.7.1.4)	Fru; Scr; FOS; Mtl	fructose utilization; sucrose utilization; fructooligosaccharides utilization; mannitol utilization	fructose utilization; sucrose utilization; fructooligosaccharides utilization; mannitol utilization
			BBPDHENA_00995	LacZ	Beta-galactosidase (EC 3.2.1.23)	GOS	galactooligosaccharides utilization	galactooligosaccharides utilization
			BBPDHENA_01011	RibF	Riboflavin kinase (EC 2.7.1.26)	B2	FMN/FAD cofactors, de novo synthesis	FMN/FAD cofactors, de novo synthesis
			BBPDHENA_01035	ArgB	N-acetylglutamate kinase (EC 2.7.2.8)	Arg	arginine biosynthesis	arginine biosynthesis
			BBPDHENA_01037	AroK1	Shikimate kinase I (EC 2.7.1.71)	Chor	chorismate biosynthesis	chorismate biosynthesis
			BBPDHENA_01059	Pgl	Polygalacturonase (EC 3.2.1.15)	GalAs	oligogalacturonate utilization	oligogalacturonate utilization
			BBPDHENA_01061	ManA	Mannose-6-phosphate isomerase (EC 5.3.1.8)	Man	mannose utilization	mannose utilization
			BBPDHENA_01074						SusD
			BBPDHENA_01075						SusC
			BBPDHENA_01078						SusC
			BBPDHENA_01079						SusD
			BBPDHENA_01080						unk
			BBPDHENA_01081						unk
			BBPDHENA_01082						unk
			BBPDHENA_01083	XynA	Endo-1,4-beta-xylanase (EC 3.2.1.8)	XOS	xylooligosaccharides utilization	xylooligosaccharides utilization	GH10|CBM4|CBM4
			BBPDHENA_01084						unk
			BBPDHENA_01085						SusD
			BBPDHENA_01086						SusC
			BBPDHENA_01087	LacZ	Beta-galactosidase (EC 3.2.1.23)	GOS	galactooligosaccharides utilization	galactooligosaccharides utilization	GH35
			BBPDHENA_01088	AguA	Xylan alpha-1,2-glucuronosidase (EC 3.2.1.131)	aXyl	alpha-xylosides utilization	alpha-xylosides utilization	GH67
			BBPDHENA_01089						HTCS
			BBPDHENA_01090						Est
			BBPDHENA_01091	XynT	Xyloside transporter XynT	XOS	xylooligosaccharides utilization	xylooligosaccharides utilization	MFS
			BBPDHENA_01092	XynA	Endo-1,4-beta-xylanase (EC 3.2.1.8)	XOS	xylooligosaccharides utilization	xylooligosaccharides utilization	GH10
			BBPDHENA_01093						GH43_1
			BBPDHENA_01098	BglA	Beta-glucosidase (EC 3.2.1.21)	Bgl	beta-glucosides utilization	beta-glucosides utilization
			BBPDHENA_01106	AlfB	alpha-L-fucosidase (EC 3.2.1.51), predicted	Fcs	fucosides utilization	fucosides utilization
			BBPDHENA_01139	ArgE	Acetylornithine deacetylase (EC 3.5.1.16)	Arg	arginine biosynthesis	arginine biosynthesis
			BBPDHENA_01144	MhsT	Putative tyrosine or tryptophane transporter MhsT	Trp; Tyr; Phe	tryptophan biosynthesis; tyrosine biosynthesis; phenylalanine biosynthesis	tryptophan biosynthesis; tyrosine biosynthesis; phenylalanine biosynthesis
			BBPDHENA_01145	MhsT	Putative tyrosine or tryptophane transporter MhsT	Trp; Tyr; Phe	tryptophan biosynthesis; tyrosine biosynthesis; phenylalanine biosynthesis	tryptophan biosynthesis; tyrosine biosynthesis; phenylalanine biosynthesis
			BBPDHENA_01151	PelB	Pectate lyase (EC 4.2.2.2)	GalAs	oligogalacturonate utilization	oligogalacturonate utilization	PL1|CBM77
			BBPDHENA_01152	Abg	Arabinogalactan endo-1,4-beta-galactanase (EC 3.2.1.89)	GOS	galactooligosaccharides utilization	galactooligosaccharides utilization	GH53
			BBPDHENA_01153	LacZ	Beta-galactosidase (EC 3.2.1.23)	GOS	galactooligosaccharides utilization	galactooligosaccharides utilization	GH2
			BBPDHENA_01154						HTCS
			BBPDHENA_01155						unk
			BBPDHENA_01156	SusC_bga	SusC, outer membrane protein involved in beta-galactoside utilization	GOS	galactooligosaccharides utilization	galactooligosaccharides utilization	SusC
			BBPDHENA_01157						SusD
			BBPDHENA_01158						unk
			BBPDHENA_01159						unk
			BBPDHENA_01160						unk
			BBPDHENA_01161						unk
			BBPDHENA_01162						Pept_SB
			BBPDHENA_01163						unk
			BBPDHENA_01164						unk
			BBPDHENA_01165	ThiD	Hydroxymethylpyrimidine phosphate kinase ThiD (EC 2.7.4.7)	B1	TPP cofactor, de novo synthesis	TPP cofactor, de novo synthesis	unk
			BBPDHENA_01170	PdxS	Pyridoxal 5'-phosphate synthase (glutamine hydrolyzing), synthase subunit (EC 4.3.3.6)	B6	PLP/PMP cofactors, de novo synthesis	PLP/PMP cofactors, de novo synthesis
			BBPDHENA_01171	PdxT	Pyridoxal 5'-phosphate synthase (glutamine hydrolyzing), glutaminase subunit (EC 4.3.3.6)	B6	PLP/PMP cofactors, de novo synthesis	PLP/PMP cofactors, de novo synthesis
			BBPDHENA_01175	FolP	Dihydropteroate synthase (EC 2.5.1.15)	B9	folate cofactors, de novo synthesis	folate cofactors, de novo synthesis
			BBPDHENA_01177	Pta	Phosphate acetyltransferase (EC 2.3.1.8)	Acetate	acetate production production	acetate production production
			BBPDHENA_01178	AckA	Acetate kinase (EC 2.7.2.1)	Acetate	acetate production production	acetate production production
			BBPDHENA_01179	KdgK1	2-dehydro-3-deoxygluconokinase (EC 2.7.1.45)	ddGlcA	unsaturated glucuronate utilization	unsaturated glucuronate utilization
			BBPDHENA_01191						SusC
			BBPDHENA_01192						SusD
			BBPDHENA_01193						unk
			BBPDHENA_01200	ArgF3	N-succinylornithine carbamoyltransferase (EC 2.1.3.11)	Arg	arginine biosynthesis	arginine biosynthesis
			BBPDHENA_01201	ProA	Gamma-glutamyl phosphate reductase (EC 1.2.1.41)	Pro	proline biosynthesis	proline biosynthesis
			BBPDHENA_01202						SusR
			BBPDHENA_01203						unk
			BBPDHENA_01204						unk
			BBPDHENA_01205						SusC
			BBPDHENA_01206						SusD
			BBPDHENA_01207	MnnA3	Endo-alpha-mannosidase	bMnOS	Beta-mannooligosaccharides utilization	Beta-mannooligosaccharides utilization	GH99
			BBPDHENA_01208	AglA	Alpha-glucosidase (EC 3.2.1.20)	Mal; MOS	maltose utilization; maltooligosaccharides utilization	maltose utilization; maltooligosaccharides utilization	GH97
			BBPDHENA_01209						unk
			BBPDHENA_01215	AgaL	Alpha-galactosidase (EC 3.2.1.22)	Aga	alpha-galactosides utilization	alpha-galactosides utilization
			BBPDHENA_01216	ProB	Glutamate 5-kinase (EC 2.7.2.11)	Pro	proline biosynthesis	proline biosynthesis
			BBPDHENA_01219	ProC	Pyrroline-5-carboxylate reductase (EC 1.5.1.2)	Pro	proline biosynthesis	proline biosynthesis
			BBPDHENA_01227	ArgD	N-acetylornithine aminotransferase (EC 2.6.1.11)	Arg	arginine biosynthesis	arginine biosynthesis
			BBPDHENA_01228	ArgC	N-acetyl-gamma-glutamyl-phosphate reductase (EC 1.2.1.38)	Arg	arginine biosynthesis	arginine biosynthesis
			BBPDHENA_01229	ArgG	Argininosuccinate synthase (EC 6.3.4.5)	Arg	arginine biosynthesis	arginine biosynthesis
			BBPDHENA_01230	ArgA2	N-acetylglutamate synthase, alternative (EC 2.3.1.1)	Arg	arginine biosynthesis	arginine biosynthesis
			BBPDHENA_01232	ArgR	Arginine pathway regulatory protein ArgR, repressor of arg regulon	Arg	arginine biosynthesis	arginine biosynthesis
			BBPDHENA_01260	CTBL	Cystathionine beta-lyase (EC 4.4.1.8)	Met	methionine biosynthesis	methionine biosynthesis
			BBPDHENA_01318	XynB2	Xylan 1,4-beta-xylosidase (EC 3.2.1.37)	XOS	xylooligosaccharides utilization	xylooligosaccharides utilization
			BBPDHENA_01319	FucP	Fucose permease	Fuc	fucose utilization	fucose utilization
			BBPDHENA_01345	XynB2	Xylan 1,4-beta-xylosidase (EC 3.2.1.37)	XOS	xylooligosaccharides utilization	xylooligosaccharides utilization	GH43_12|CBM91
			BBPDHENA_01346						HTCS
			BBPDHENA_01347						GH5_21
			BBPDHENA_01348						SusC
			BBPDHENA_01349						SusD
			BBPDHENA_01350						SusC
			BBPDHENA_01351						SusD
			BBPDHENA_01352						unk
			BBPDHENA_01353	XynA	Endo-1,4-beta-xylanase (EC 3.2.1.8)	XOS	xylooligosaccharides utilization	xylooligosaccharides utilization	GH10
			BBPDHENA_01354						unk
			BBPDHENA_01355						GH43_16|CBM6
			BBPDHENA_01356						unk
			BBPDHENA_01357						unk
			BBPDHENA_01358						CE1|CBM4
			BBPDHENA_01359						unk
			BBPDHENA_01360						unk
			BBPDHENA_01361	XynA	Endo-1,4-beta-xylanase (EC 3.2.1.8)	XOS	xylooligosaccharides utilization	xylooligosaccharides utilization	CE6|CBM48|CE
			BBPDHENA_01362						unk
			BBPDHENA_01363						SusC
			BBPDHENA_01364						SusD
			BBPDHENA_01365						unk
			BBPDHENA_01366						unk
			BBPDHENA_01367						unk
			BBPDHENA_01368	XynA	Endo-1,4-beta-xylanase (EC 3.2.1.8)	XOS	xylooligosaccharides utilization	xylooligosaccharides utilization	GH43_2|CBM6|GH8
			BBPDHENA_01369						unk
			BBPDHENA_01370	AbnA	Endo-alpha-(1->5)-L-arabinanase (EC 3.2.1.99), GH43 family	aAOS	alpha-arabinooligosaccharides utilization	alpha-arabinooligosaccharides utilization	GH43_7|CBM13
			BBPDHENA_01371	XylS	alpha-xylosidase (EC 3.2.1.177)	aXyl	alpha-xylosides utilization	alpha-xylosides utilization	GH31
			BBPDHENA_01372	BglA	Beta-glucosidase (EC 3.2.1.21)	Bgl	beta-glucosides utilization	beta-glucosides utilization	GH3
			BBPDHENA_01373						unk
			BBPDHENA_01374						GH5_21
			BBPDHENA_01375						GH43_29|CBM6
			BBPDHENA_01376	XynA	Endo-1,4-beta-xylanase (EC 3.2.1.8)	XOS	xylooligosaccharides utilization	xylooligosaccharides utilization	GH43_29|CBM6|GH43_10|CBM91
			BBPDHENA_01377	AlfB	alpha-L-fucosidase (EC 3.2.1.51), predicted	Fcs	fucosides utilization	fucosides utilization	GH95
			BBPDHENA_01378	XynB2	Xylan 1,4-beta-xylosidase (EC 3.2.1.37)	XOS	xylooligosaccharides utilization	xylooligosaccharides utilization	GH43_10|CBM91
			BBPDHENA_01387	AspC	Aspartate aminotransferase (EC 2.6.1.1)	Asp	aspartate biosynthesis	aspartate biosynthesis
			BBPDHENA_01388	RibA	GTP cyclohydrolase II (EC 3.5.4.25)	B2	FMN/FAD cofactors, de novo synthesis	FMN/FAD cofactors, de novo synthesis
			BBPDHENA_01388	RibB	3,4-dihydroxy-2-butanone 4-phosphate synthase (EC 4.1.99.12)	B2	FMN/FAD cofactors, de novo synthesis	FMN/FAD cofactors, de novo synthesis
			BBPDHENA_01391	HTCS_fos	DNA-binding response regulator for FOS utilization, AraC family	FOS	fructooligosaccharides utilization	fructooligosaccharides utilization
			BBPDHENA_01394	SusC_fos	SusC, outer membrane protein involved in FOS binding	FOS	fructooligosaccharides utilization	fructooligosaccharides utilization
			BBPDHENA_01396	BfrA_old	beta-fructofuranosidase (EC 3.2.1.26)	FOS	fructooligosaccharides utilization	fructooligosaccharides utilization
			BBPDHENA_01402	FruP	Predicted fructose transporter	Fru	fructose utilization	fructose utilization
			BBPDHENA_01403	Frk_ScrK	Fructokinase (EC 2.7.1.4)	Fru; Scr; FOS; Mtl	fructose utilization; sucrose utilization; fructooligosaccharides utilization; mannitol utilization	fructose utilization; sucrose utilization; fructooligosaccharides utilization; mannitol utilization
			BBPDHENA_01405	IlvE	Branched-chain amino acid aminotransferase (EC 2.6.1.42)	Ile; Leu; Val	isoleucine biosynthesis; leucine biosynthesis; valine biosynthesis	isoleucine biosynthesis; leucine biosynthesis; valine biosynthesis
			BBPDHENA_01416						SusC
			BBPDHENA_01417						SusD
			BBPDHENA_01418						unk
			BBPDHENA_01430	GalY	Predicted UTP--glucose-1-phosphate uridylyltransferase (EC 2.7.7.9) & galactose-1-phosphate uridylyltransferase (EC 2.7.7.10)	Gal; Lac	galactose utilization; lactose utilization	galactose utilization; lactose utilization
			BBPDHENA_01433	GlmM	Phosphoglucosamine mutase (EC 5.4.2.10)	GlcNAc; Man	N-acetylglucosamine utilization; mannose utilization	N-acetylglucosamine utilization; mannose utilization
			BBPDHENA_01433	ManB	Phosphomannomutase (EC 5.4.2.8)	GlcNAc; Man	N-acetylglucosamine utilization; mannose utilization	N-acetylglucosamine utilization; mannose utilization
			BBPDHENA_01458	MetF	5,10-methylenetetrahydrofolate reductase (EC 1.5.1.20)	Met	methionine biosynthesis	methionine biosynthesis
			BBPDHENA_01459	XylE	D-xylose proton-symporter XylE	Xyl	xylose utilization	xylose utilization
			BBPDHENA_01479	BirA	Biotin--protein ligase (EC 6.3.4.9)(EC 6.3.4.10)(EC 6.3.4.11)(EC 6.3.4.15)	B7	biotin cofactor, de novo synthesis	biotin cofactor, de novo synthesis
			BBPDHENA_01487						SusC
			BBPDHENA_01488						SusD
			BBPDHENA_01489						unk
			BBPDHENA_01490						unk
			BBPDHENA_01491	LacZ	Beta-galactosidase (EC 3.2.1.23)	GOS	galactooligosaccharides utilization	galactooligosaccharides utilization	GH2
			BBPDHENA_01492						GH63
			BBPDHENA_01493						Anti-œÉ
			BBPDHENA_01494						ECF-œÉ
			BBPDHENA_01498	AroA	3-phosphoshikimate 1-carboxyvinyltransferase (EC 2.5.1.19)	Chor	chorismate biosynthesis	chorismate biosynthesis
			BBPDHENA_01502	FolE1	GTP cyclohydrolase I (EC 3.5.4.16) type 1	B9	folate cofactors, de novo synthesis	folate cofactors, de novo synthesis
			BBPDHENA_01515	QueA	S-adenosylmethionine:tRNA ribosyltransferase-isomerase (EC 2.4.99.17)	Q	queuosine, de novo synthesis	queuosine, de novo synthesis
			BBPDHENA_01516	FolK	2-amino-4-hydroxy-6-hydroxymethyldihydropteridine pyrophosphokinase (EC 2.7.6.3)	B9	folate cofactors, de novo synthesis	folate cofactors, de novo synthesis
			BBPDHENA_01550	GatPc	PTS system, galactitol-specific IIC component (EC 2.7.1.69)	Gtl	galactitol utilization	galactitol utilization
			BBPDHENA_01551	KduI	4-deoxy-L-threo-5-hexosulose-uronate ketol-isomerase (EC 5.3.1.17)	ddGlcA	unsaturated glucuronate utilization	unsaturated glucuronate utilization
			BBPDHENA_01552	ExuT	Hexuronate transporter	GlcA; GalA	glucuronate utilization; galacturonate utilization	glucuronate utilization; galacturonate utilization
			BBPDHENA_01555	FolB	Dihydroneopterin aldolase (EC 4.1.2.25)	B9	folate cofactors, de novo synthesis	folate cofactors, de novo synthesis
			BBPDHENA_01559	PnuT	Predicted thiamin transporter PnuT	B1	TPP cofactor, de novo synthesis	TPP cofactor, de novo synthesis
			BBPDHENA_01560	Omp	Thiamin-regulated outer membrane receptor Omr1	B1	TPP cofactor, de novo synthesis	TPP cofactor, de novo synthesis
			BBPDHENA_01570						HTCS
			BBPDHENA_01571						GH5_4
			BBPDHENA_01572						SusC
			BBPDHENA_01573						SusD
			BBPDHENA_01574						unk
			BBPDHENA_01575	BglA	Beta-glucosidase (EC 3.2.1.21)	Bgl	beta-glucosides utilization	beta-glucosides utilization	GH3
			BBPDHENA_01577	UxuB	D-mannonate oxidoreductase (EC 1.1.1.57)	GlcA; GalA; GalAs; GlcAs	glucuronate utilization; galacturonate utilization; oligogalacturonate utilization; glucuronides utilization	glucuronate utilization; galacturonate utilization; oligogalacturonate utilization; glucuronides utilization
			BBPDHENA_01578	UxuA	Mannonate dehydratase (EC 4.2.1.8)	GlcA; GalA; GalAs; GlcAs	glucuronate utilization; galacturonate utilization; oligogalacturonate utilization; glucuronides utilization	glucuronate utilization; galacturonate utilization; oligogalacturonate utilization; glucuronides utilization
			BBPDHENA_01583	CbpA	Cellobiose phosphorylase (EC 2.4.1.20)	Bgl	beta-glucosides utilization	beta-glucosides utilization
			BBPDHENA_01598	FolA	Dihydrofolate reductase (EC 1.5.1.3)	B9	folate cofactors, de novo synthesis	folate cofactors, de novo synthesis
			BBPDHENA_01606	LldE	Predicted L-lactate dehydrogenase, Fe-S oxidoreductase subunit YkgE	Lac_ut	lactate utilization	lactate utilization
			BBPDHENA_01607	LldF	Predicted L-lactate dehydrogenase, Iron-sulfur cluster-binding subunit YkgF	Lac_ut	lactate utilization	lactate utilization
			BBPDHENA_01608	LldG	Predicted L-lactate dehydrogenase, hypothetical protein subunit YkgG	Lac_ut	lactate utilization	lactate utilization
			BBPDHENA_01629	CysE	Serine acetyltransferase (EC 2.3.1.30)	Cys	cysteine biosynthesis	cysteine biosynthesis
			BBPDHENA_01654	XylS	alpha-xylosidase (EC 3.2.1.177)	aXyl	alpha-xylosides utilization	alpha-xylosides utilization
			BBPDHENA_01655	LacZ	Beta-galactosidase (EC 3.2.1.23)	GOS	galactooligosaccharides utilization	galactooligosaccharides utilization
			BBPDHENA_01684	RibH	6,7-dimethyl-8-ribityllumazine synthase (EC 2.5.1.78)	B2	FMN/FAD cofactors, de novo synthesis	FMN/FAD cofactors, de novo synthesis
			BBPDHENA_01701	ThiD	Hydroxymethylpyrimidine phosphate kinase ThiD (EC 2.7.4.7)	B1	TPP cofactor, de novo synthesis	TPP cofactor, de novo synthesis
			BBPDHENA_01706	Pgl	Polygalacturonase (EC 3.2.1.15)	GalAs	oligogalacturonate utilization	oligogalacturonate utilization
			BBPDHENA_01708	ThiL	Thiamine-monophosphate kinase (EC 2.7.4.16)	B1	TPP cofactor, de novo synthesis	TPP cofactor, de novo synthesis
			BBPDHENA_01715	ManA	Mannose-6-phosphate isomerase (EC 5.3.1.8)	Man	mannose utilization	mannose utilization
			BBPDHENA_01728						GH133
			BBPDHENA_01729						GT4
			BBPDHENA_01730	AmyA	Alpha-amylase (EC 3.2.1.1)	Mal; MOS	maltose utilization; maltooligosaccharides utilization	maltose utilization; maltooligosaccharides utilization	GH57
			BBPDHENA_01731	XynB2	Xylan 1,4-beta-xylosidase (EC 3.2.1.37)	XOS	xylooligosaccharides utilization	xylooligosaccharides utilization	GH43_10|CBM91
			BBPDHENA_01732						unk
			BBPDHENA_01733						unk
			BBPDHENA_01734						SusD
			BBPDHENA_01735						SusC
			BBPDHENA_01736	PelB	Pectate lyase (EC 4.2.2.2)	GalAs	oligogalacturonate utilization	oligogalacturonate utilization	CE
			BBPDHENA_01737						unk
			BBPDHENA_01738	PelB	Pectate lyase (EC 4.2.2.2)	GalAs	oligogalacturonate utilization	oligogalacturonate utilization	PL1_2
			BBPDHENA_01739	Pgl	Polygalacturonase (EC 3.2.1.15)	GalAs	oligogalacturonate utilization	oligogalacturonate utilization	GH28|GH105
			BBPDHENA_01740						ECF-œÉ
			BBPDHENA_01743	TrpD	Anthranilate phosphoribosyltransferase (EC 2.4.2.18)	Trp	tryptophan biosynthesis	tryptophan biosynthesis
			BBPDHENA_01744	TrpC	Indole-3-glycerol phosphate synthase (EC 4.1.1.48)	Trp	tryptophan biosynthesis	tryptophan biosynthesis
			BBPDHENA_01745	TrpF	Phosphoribosylanthranilate isomerase (EC 5.3.1.24)	Trp	tryptophan biosynthesis	tryptophan biosynthesis
			BBPDHENA_01746	TrpA	Tryptophan synthase alpha chain (EC 4.2.1.20)	Trp	tryptophan biosynthesis	tryptophan biosynthesis
			BBPDHENA_01747	TrpB	Tryptophan synthase beta chain (EC 4.2.1.20)	Trp	tryptophan biosynthesis	tryptophan biosynthesis
			BBPDHENA_01748	TrpE	Anthranilate synthase, aminase component (EC 4.1.3.27)	Trp	tryptophan biosynthesis	tryptophan biosynthesis
			BBPDHENA_01749	PabB	Para-aminobenzoate synthase, amidotransferase component (EC 2.6.1.85)	Trp; B9	tryptophan biosynthesis; folate cofactors, de novo synthesis	tryptophan biosynthesis; folate cofactors, de novo synthesis
			BBPDHENA_01749	TrpG	Anthranilate synthase, amidotransferase component (EC 4.1.3.27)	Trp; B9	tryptophan biosynthesis; folate cofactors, de novo synthesis	tryptophan biosynthesis; folate cofactors, de novo synthesis
			BBPDHENA_01751	GlcK	Glucokinase (EC 2.7.1.2)	Glc; ManNAc; NANA; GlcNAc	glucose utilization; N-acetylmannosamine utilization; N-acetylneuraminate utilization; N-acetylglucosamine utilization	glucose utilization; N-acetylmannosamine utilization; N-acetylneuraminate utilization; N-acetylglucosamine utilization
			BBPDHENA_01751	RokA	N-acetylglucosamine kinase, glucokinase-like (EC 2.7.1.59)	Glc; ManNAc; NANA; GlcNAc	glucose utilization; N-acetylmannosamine utilization; N-acetylneuraminate utilization; N-acetylglucosamine utilization	glucose utilization; N-acetylmannosamine utilization; N-acetylneuraminate utilization; N-acetylglucosamine utilization
			BBPDHENA_01752	LysE1	Transporter, LysE family	Lys_d; Butyrate	lysine degradation; butyrate production production	lysine degradation; butyrate production production
			BBPDHENA_01764	PdxA	4-hydroxythreonine-4-phosphate dehydrogenase (EC 1.1.1.262)	B6	PLP/PMP cofactors, de novo synthesis	PLP/PMP cofactors, de novo synthesis
			BBPDHENA_01809						SusC
			BBPDHENA_01810						SusD
			BBPDHENA_01811						unk
			BBPDHENA_01812						unk
			BBPDHENA_01813	XynA	Endo-1,4-beta-xylanase (EC 3.2.1.8)	XOS	xylooligosaccharides utilization	xylooligosaccharides utilization	GH5_4
			BBPDHENA_01814						GH5_4
			BBPDHENA_01815	MnnB2	Endo-1,4-beta-mannosidase	bMnOS	Beta-mannooligosaccharides utilization	Beta-mannooligosaccharides utilization	GH5_7
			BBPDHENA_01817	MnnB3	Mannan endo-1,4-beta-mannosidase	bMnOS	Beta-mannooligosaccharides utilization	Beta-mannooligosaccharides utilization	GH26
			BBPDHENA_01818						GH26|GH5_4
			BBPDHENA_01819						unk
			BBPDHENA_01820						unk
			BBPDHENA_01821						unk
			BBPDHENA_01822						SusD
			BBPDHENA_01823						SusC
			BBPDHENA_01824						unk
			BBPDHENA_01825						unk
			BBPDHENA_01826	MnbY	Predicted mannan acetyl-esterase	bMnOS	Beta-mannooligosaccharides utilization	Beta-mannooligosaccharides utilization	Est
			BBPDHENA_01827	BaMan26A	Extracellular endo-beta-(1-4)-mannanase, GH26	bMnOS	Beta-mannooligosaccharides utilization	Beta-mannooligosaccharides utilization	GH26
			BBPDHENA_01828	BmgP	4-O-beta-D-mannosyl-D-glucose phosphorylase (EC 2.4.1.281)	bMnOS	Beta-mannooligosaccharides utilization	Beta-mannooligosaccharides utilization	GH130
			BBPDHENA_01829	MnbP	Predicted mannobiose transporter, GPH family	bMnOS	Beta-mannooligosaccharides utilization	Beta-mannooligosaccharides utilization
			BBPDHENA_01830	MnbE	Mannobiose 2-epimerase (EC 5.1.3.11)	Man	mannose utilization	mannose utilization
			BBPDHENA_01855	MetY	O-succinylhomoserine sulfhydrylase (EC 2.5.1.48)	Met	methionine biosynthesis	methionine biosynthesis
			BBPDHENA_01884	QueH	Epoxyqueuosine reductase (EC 1.17.99.6) QueH	Q	queuosine, de novo synthesis	queuosine, de novo synthesis
			BBPDHENA_01886	ThiE	Thiamin-phosphate pyrophosphorylase (EC 2.5.1.3)	B1	TPP cofactor, de novo synthesis	TPP cofactor, de novo synthesis
			BBPDHENA_01888	PflA	Pyruvate formate-lyase (EC 2.3.1.54)	Formate	formate production production	formate production production
			BBPDHENA_01891	PflB	Pyruvate formate-lyase activating enzyme (EC 1.97.1.4)	Formate	formate production production	formate production production
			BBPDHENA_01903	GlyA	Serine hydroxymethyltransferase (EC 2.1.2.1)	Gly	glycine biosynthesis	glycine biosynthesis
			BBPDHENA_01916	AspC	Aspartate aminotransferase (EC 2.6.1.1)	Asp	aspartate biosynthesis	aspartate biosynthesis
			BBPDHENA_01942	Pgm	Phosphoglucomutase (EC 5.4.2.2)	Gal	galactose utilization	galactose utilization
			BBPDHENA_01970	PanC	Pantoate--beta-alanine ligase (EC 6.3.2.1)	B5	coenzyme A, de novo synthesis	coenzyme A, de novo synthesis
			BBPDHENA_01971	PanD	Aspartate 1-decarboxylase (EC 4.1.1.11)	B5	coenzyme A, de novo synthesis	coenzyme A, de novo synthesis
			BBPDHENA_01993	ThiF	Sulfur carrier protein ThiS adenylyltransferase (EC 2.7.7.73)	B1	TPP cofactor, de novo synthesis	TPP cofactor, de novo synthesis
			BBPDHENA_01994	ThiS	Sulfur carrier protein ThiS	B1	TPP cofactor, de novo synthesis	TPP cofactor, de novo synthesis
			BBPDHENA_01997	MmdC	Biotin carboxyl carrier protein => methylmalonyl-CoA decarboxylase	Propionate	propionate production production	propionate production production
			BBPDHENA_01999	MmdA	Methylmalonyl-CoA decarboxylase, alpha chain (EC 4.1.1.41)	Propionate	propionate production production	propionate production production
			BBPDHENA_02008	BglA	Beta-glucosidase (EC 3.2.1.21)	Bgl	beta-glucosides utilization	beta-glucosides utilization	GH3
			BBPDHENA_02009						SusC
			BBPDHENA_02010						SusD
			BBPDHENA_02022	RibE	Riboflavin synthase eubacterial/eukaryotic (EC 2.5.1.9)	B2	FMN/FAD cofactors, de novo synthesis	FMN/FAD cofactors, de novo synthesis
			BBPDHENA_02103						GH127
			BBPDHENA_02104						GH43_34|CBM32
			BBPDHENA_02105	AglA	Alpha-glucosidase (EC 3.2.1.20)	Mal; MOS	maltose utilization; maltooligosaccharides utilization	maltose utilization; maltooligosaccharides utilization	GH97
			BBPDHENA_02106						GH146
			BBPDHENA_02107						SusC
			BBPDHENA_02108						SusD
			BBPDHENA_02109	SerC1	Phosphoserine aminotransferase (EC 2.6.1.52)	Ser	serine biosynthesis	serine biosynthesis	unk
			BBPDHENA_02110						unk
			BBPDHENA_02111						unk
			BBPDHENA_02123	CbtD	Predicted cobalt transporter in Bacteroides_Porphyromonas	B12	cobalamin cofactors, de novo synthesis	cobalamin cofactors, de novo synthesis
			BBPDHENA_02136	PabC	Aminodeoxychorismate lyase (EC 4.1.3.38)	B9	folate cofactors, de novo synthesis	folate cofactors, de novo synthesis
			BBPDHENA_02137	PabA	Para-aminobenzoate synthase, aminase component (EC 2.6.1.85)	B9	folate cofactors, de novo synthesis	folate cofactors, de novo synthesis
			BBPDHENA_02150	Pgm	Beta-phosphoglucomutase (EC 5.4.2.6)	Mal; MOS	maltose utilization; maltooligosaccharides utilization	maltose utilization; maltooligosaccharides utilization
			BBPDHENA_02157	MenF	Menaquinone-specific isochorismate synthase (EC 5.4.4.2)	MQ	vitamin K, de novo synthesis	vitamin K, de novo synthesis
			BBPDHENA_02158	MenD	2-succinyl-5-enolpyruvyl-6-hydroxy-3-cyclohexene-1-carboxylic-acid synthase (EC 2.2.1.9)	MQ	vitamin K, de novo synthesis	vitamin K, de novo synthesis
			BBPDHENA_02159	MenB	Naphthoate synthase (EC 4.1.3.36)	MQ	vitamin K, de novo synthesis	vitamin K, de novo synthesis
			BBPDHENA_02160	QueF	NADPH-dependent 7-cyano-7-deazaguanine reductase (EC 1.7.1.13)	Q	queuosine, de novo synthesis	queuosine, de novo synthesis
			BBPDHENA_02161	YhhQ	Putative preQ0 transporter YhhQ	Q	queuosine, de novo synthesis	queuosine, de novo synthesis
			BBPDHENA_02172	AroE2	Shikimate 5-dehydrogenase I alpha (EC 1.1.1.25)	Chor	chorismate biosynthesis	chorismate biosynthesis
			BBPDHENA_02173	UbiE	Demethylmenaquinone methyltransferase (EC 2.1.1.163)	MQ	vitamin K, de novo synthesis	vitamin K, de novo synthesis
			BBPDHENA_02180	AsnA	Aspartate--ammonia ligase (EC 6.3.1.1)	Asn	asparagine biosynthesis	asparagine biosynthesis
			BBPDHENA_02186	MetH	5-methyltetrahydrofolate--homocysteine methyltransferase (EC 2.1.1.13)	Met	methionine biosynthesis	methionine biosynthesis
			BBPDHENA_02191	TrpB2	Tryptophan synthase (indole-salvaging) (EC 4.2.1.122)	Trp	tryptophan biosynthesis	tryptophan biosynthesis
			BBPDHENA_02224	MenC	O-succinylbenzoate synthase (EC 4.2.1.113)	MQ	vitamin K, de novo synthesis	vitamin K, de novo synthesis
			BBPDHENA_02225	MenE	O-succinylbenzoic acid--CoA ligase (EC 6.2.1.26)	MQ	vitamin K, de novo synthesis	vitamin K, de novo synthesis
			BBPDHENA_02226	AroB	3-dehydroquinate synthase (EC 4.2.3.4)	Chor	chorismate biosynthesis	chorismate biosynthesis
			BBPDHENA_02235	CoaE	Dephospho-CoA kinase (EC 2.7.1.24)	B5	coenzyme A, de novo synthesis	coenzyme A, de novo synthesis
			BBPDHENA_02290	PheAp	Prephenate dehydratase (EC 4.2.1.51)	Tyr; Phe	tyrosine biosynthesis; phenylalanine biosynthesis	tyrosine biosynthesis; phenylalanine biosynthesis
			BBPDHENA_02291	AroJa	Biosynthetic Aromatic amino acid aminotransferase alpha (EC 2.6.1.57)	Asp; Tyr; Phe	aspartate biosynthesis; tyrosine biosynthesis; phenylalanine biosynthesis	aspartate biosynthesis; tyrosine biosynthesis; phenylalanine biosynthesis
			BBPDHENA_02291	AspC	Aspartate aminotransferase (EC 2.6.1.1)	Asp; Tyr; Phe	aspartate biosynthesis; tyrosine biosynthesis; phenylalanine biosynthesis	aspartate biosynthesis; tyrosine biosynthesis; phenylalanine biosynthesis
			BBPDHENA_02292	AroG2	2-keto-3-deoxy-D-arabino-heptulosonate-7-phosphate synthase I beta (EC 2.5.1.54)	Chor; Tyr; Phe	chorismate biosynthesis; tyrosine biosynthesis; phenylalanine biosynthesis	chorismate biosynthesis; tyrosine biosynthesis; phenylalanine biosynthesis
			BBPDHENA_02292	AroHI	Chorismate mutase I (EC 5.4.99.5)	Chor; Tyr; Phe	chorismate biosynthesis; tyrosine biosynthesis; phenylalanine biosynthesis	chorismate biosynthesis; tyrosine biosynthesis; phenylalanine biosynthesis
			BBPDHENA_02293	TyrAx	Prephenate and/or arogenate dehydrogenase (unknown specificity) (EC 1.3.1.12)(EC 1.3.1.43)	Tyr; Phe	tyrosine biosynthesis; phenylalanine biosynthesis	tyrosine biosynthesis; phenylalanine biosynthesis
			BBPDHENA_02294	GltD	Glutamate synthase [NADPH] small chain (EC 1.4.1.13)	Glu	glutamate biosynthesis	glutamate biosynthesis
			BBPDHENA_02298	Abf3_GH51	Exo-alpha-(1->2/1->3)-L-arabinofuranosidase (EC 3.2.1.55), GH51 family	aAOS	alpha-arabinooligosaccharides utilization	alpha-arabinooligosaccharides utilization
			BBPDHENA_02300	IlvD	Dihydroxy-acid dehydratase (EC 4.2.1.9)	Ile; Leu; Val	isoleucine biosynthesis; leucine biosynthesis; valine biosynthesis	isoleucine biosynthesis; leucine biosynthesis; valine biosynthesis
			BBPDHENA_02301	IlvG	Acetolactate synthase large subunit (EC 2.2.1.6)	Ile; Leu; Val	isoleucine biosynthesis; leucine biosynthesis; valine biosynthesis	isoleucine biosynthesis; leucine biosynthesis; valine biosynthesis
			BBPDHENA_02302	IlvM	Acetolactate synthase small subunit (EC 2.2.1.6)	Ile; Leu; Val	isoleucine biosynthesis; leucine biosynthesis; valine biosynthesis	isoleucine biosynthesis; leucine biosynthesis; valine biosynthesis
			BBPDHENA_02304	IlvC	Ketol-acid reductoisomerase (NADP(+)) (EC 1.1.1.86)	Ile; Leu; Val	isoleucine biosynthesis; leucine biosynthesis; valine biosynthesis	isoleucine biosynthesis; leucine biosynthesis; valine biosynthesis
			BBPDHENA_02325	AmyA	Alpha-amylase (EC 3.2.1.1)	Mal; MOS	maltose utilization; maltooligosaccharides utilization	maltose utilization; maltooligosaccharides utilization
			BBPDHENA_02366	ManA	Mannose-6-phosphate isomerase (EC 5.3.1.8)	Man	mannose utilization	mannose utilization
			BBPDHENA_02369	Frk_ScrK	Fructokinase (EC 2.7.1.4)	Fru; Scr; FOS; Mtl	fructose utilization; sucrose utilization; fructooligosaccharides utilization; mannitol utilization	fructose utilization; sucrose utilization; fructooligosaccharides utilization; mannitol utilization
			BBPDHENA_02370	ADH	Alcohol dehydrogenase (EC 1.1.1.1)	Ethanol	ethanol production production	ethanol production production
			BBPDHENA_02378	CTBL	Cystathionine beta-lyase (EC 4.4.1.8)	Met	methionine biosynthesis	methionine biosynthesis
			BBPDHENA_02379	MetY	O-succinylhomoserine sulfhydrylase (EC 2.5.1.48)	Met	methionine biosynthesis	methionine biosynthesis
			BBPDHENA_02395	Gdh1	NADP-specific glutamate dehydrogenase (EC 1.4.1.4)	Glu	glutamate biosynthesis	glutamate biosynthesis
			BBPDHENA_02399	qTGT	Queuine tRNA-ribosyltransferase (EC 2.4.2.29)	Q	queuosine, de novo synthesis	queuosine, de novo synthesis
			BBPDHENA_02413	FolK	2-amino-4-hydroxy-6-hydroxymethyldihydropteridine pyrophosphokinase (EC 2.7.6.3)	B9	folate cofactors, de novo synthesis	folate cofactors, de novo synthesis
			BBPDHENA_02422	GltD	Glutamate synthase [NADPH] small chain (EC 1.4.1.13)	Glu	glutamate biosynthesis	glutamate biosynthesis
			BBPDHENA_02423	GltB	Glutamate synthase [NADPH] large chain (EC 1.4.1.13)	Glu	glutamate biosynthesis	glutamate biosynthesis
			BBPDHENA_02424	AsnB1	Asparagine synthetase [glutamine-hydrolyzing] (EC 6.3.5.4)	Asn	asparagine biosynthesis	asparagine biosynthesis
			BBPDHENA_02428	LacZ_old	beta-galactosidase (EC 3.2.1.23)	Lac	lactose utilization	lactose utilization	GH2
			BBPDHENA_02429						GH20
			BBPDHENA_02430	NagB	Glucosamine-6-phosphate deaminase (EC 3.5.99.6)	ManNAc; NANA; GlcNAc; Chb; Lnb	N-acetylmannosamine utilization; N-acetylneuraminate utilization; N-acetylglucosamine utilization; chitobiose utilization; lacto-N-biose utilization	N-acetylmannosamine utilization; N-acetylneuraminate utilization; N-acetylglucosamine utilization; chitobiose utilization; lacto-N-biose utilization	Est
			BBPDHENA_02431	GlcK	Glucokinase (EC 2.7.1.2)	Glc; ManNAc; NANA; GlcNAc	glucose utilization; N-acetylmannosamine utilization; N-acetylneuraminate utilization; N-acetylglucosamine utilization	glucose utilization; N-acetylmannosamine utilization; N-acetylneuraminate utilization; N-acetylglucosamine utilization	ROK
			BBPDHENA_02431	RokA	N-acetylglucosamine kinase, glucokinase-like (EC 2.7.1.59)	Glc; ManNAc; NANA; GlcNAc	glucose utilization; N-acetylmannosamine utilization; N-acetylneuraminate utilization; N-acetylglucosamine utilization	glucose utilization; N-acetylmannosamine utilization; N-acetylneuraminate utilization; N-acetylglucosamine utilization	ROK
			BBPDHENA_02432	GlcK	Glucokinase (EC 2.7.1.2)	Glc; ManNAc; NANA; GlcNAc	glucose utilization; N-acetylmannosamine utilization; N-acetylneuraminate utilization; N-acetylglucosamine utilization	glucose utilization; N-acetylmannosamine utilization; N-acetylneuraminate utilization; N-acetylglucosamine utilization	ROK
			BBPDHENA_02432	RokA	N-acetylglucosamine kinase, glucokinase-like (EC 2.7.1.59)	Glc; ManNAc; NANA; GlcNAc	glucose utilization; N-acetylmannosamine utilization; N-acetylneuraminate utilization; N-acetylglucosamine utilization	glucose utilization; N-acetylmannosamine utilization; N-acetylneuraminate utilization; N-acetylglucosamine utilization	ROK
			BBPDHENA_02433	AlfA1	alpha-L-fucosidase (EC 3.2.1.51)	Fcs	fucosides utilization	fucosides utilization	GH29
			BBPDHENA_02434						SusC
			BBPDHENA_02435						SusD
			BBPDHENA_02436						Sulf_1
			BBPDHENA_02437						Sulf_1
			BBPDHENA_02438						unk
			BBPDHENA_02439						unk
			BBPDHENA_02505						unk
			BBPDHENA_02506						SusD
			BBPDHENA_02507						SusC
			BBPDHENA_02524	GlyB	Low-specificity L-threonine aldolase (EC 4.1.2.48)	Gly	glycine biosynthesis	glycine biosynthesis
			BBPDHENA_02554	ThiM	Hydroxyethylthiazole kinase (EC 2.7.1.50)	B1	TPP cofactor, de novo synthesis	TPP cofactor, de novo synthesis
			BBPDHENA_02589	FucP	Fucose permease	Fuc	fucose utilization	fucose utilization
			BBPDHENA_02592	GalE	UDP-glucose 4-epimerase (EC 5.1.3.2)	Gal; Lac	galactose utilization; lactose utilization	galactose utilization; lactose utilization
			BBPDHENA_02638	XylA2	predicted xylose isomerase	Xyl; XOS	xylose utilization; xylooligosaccharides utilization	xylose utilization; xylooligosaccharides utilization
			BBPDHENA_02642	Asd	Aspartate-semialdehyde dehydrogenase (EC 1.2.1.11)	Lys	lysine biosynthesis	lysine biosynthesis
			BBPDHENA_02660	LacZ_old	beta-galactosidase (EC 3.2.1.23)	Lac	lactose utilization	lactose utilization
			BBPDHENA_02662	RhiN	Unsaturated rhamnogalacturonyl hydrolase (EC 3.2.1.172)	GalAs; Rhi	oligogalacturonate utilization; rhamnogalacturonides utilization	oligogalacturonate utilization; rhamnogalacturonides utilization
			BBPDHENA_02773	AroC	Chorismate synthase (EC 4.2.3.5)	Chor	chorismate biosynthesis	chorismate biosynthesis
			BBPDHENA_02798	QueA	S-adenosylmethionine:tRNA ribosyltransferase-isomerase (EC 2.4.99.17)	Q	queuosine, de novo synthesis	queuosine, de novo synthesis
			BBPDHENA_02808	PanB	3-methyl-2-oxobutanoate hydroxymethyltransferase (EC 2.1.2.11)	B5	coenzyme A, de novo synthesis	coenzyme A, de novo synthesis
			BBPDHENA_02848	MenA	1,4-dihydroxy-2-naphthoate polyprenyltransferase (EC 2.5.1.74)	MQ	vitamin K, de novo synthesis	vitamin K, de novo synthesis
			BBPDHENA_02857	MetA	Homoserine O-succinyltransferase (EC 2.3.1.46)	Met	methionine biosynthesis	methionine biosynthesis
			BBPDHENA_02900	UxaC	Uronate isomerase (EC 5.3.1.12)	GlcA; GalA; GalAs; GlcAs	glucuronate utilization; galacturonate utilization; oligogalacturonate utilization; glucuronides utilization	glucuronate utilization; galacturonate utilization; oligogalacturonate utilization; glucuronides utilization
			BBPDHENA_02902	DapA	4-hydroxy-tetrahydrodipicolinate synthase (EC 4.3.3.7)	Lys	lysine biosynthesis	lysine biosynthesis
			BBPDHENA_02926	FolC	Dihydrofolate synthase (EC 6.3.2.12)	B9	folate cofactors, de novo synthesis	folate cofactors, de novo synthesis
			BBPDHENA_02927	GalM	Aldose 1-epimerase (EC 5.1.3.3)	Gal; Lac; Mal; MOS	galactose utilization; lactose utilization; maltose utilization; maltooligosaccharides utilization	galactose utilization; lactose utilization; maltose utilization; maltooligosaccharides utilization
			BBPDHENA_02928	GlcT	Galactose/glucose transporter, FHS family, MFS superfamily	Glc; Gal	glucose utilization; galactose utilization	glucose utilization; galactose utilization
			BBPDHENA_02929	GalK	Galactokinase (EC 2.7.1.6)	Gal; Lac	galactose utilization; lactose utilization	galactose utilization; lactose utilization
			BBPDHENA_02930	GalM	Aldose 1-epimerase (EC 5.1.3.3)	Gal; Lac; Mal; MOS	galactose utilization; lactose utilization; maltose utilization; maltooligosaccharides utilization	galactose utilization; lactose utilization; maltose utilization; maltooligosaccharides utilization
			BBPDHENA_02931	AraP_SSS	Sodium-dependent alpha-arabino-oligosaccharides transporter AraP (2.A.21), SSS family	Ara; aAOS	arabinose utilization; alpha-arabinooligosaccharides utilization	arabinose utilization; alpha-arabinooligosaccharides utilization
			BBPDHENA_02932	AraR1	Predicted transcriptional regulator for arabinose utilization, NrtR family	Ara	arabinose utilization	arabinose utilization
			BBPDHENA_02933	AraD	L-ribulose-5-phosphate 4-epimerase (EC 5.1.3.4)	Ara; aAOS	arabinose utilization; alpha-arabinooligosaccharides utilization	arabinose utilization; alpha-arabinooligosaccharides utilization
			BBPDHENA_02934	AraA	L-arabinose isomerase (EC 5.3.1.4)	Ara; aAOS	arabinose utilization; alpha-arabinooligosaccharides utilization	arabinose utilization; alpha-arabinooligosaccharides utilization
			BBPDHENA_02935	AraB	Ribulokinase (EC 2.7.1.16)	Ara; aAOS	arabinose utilization; alpha-arabinooligosaccharides utilization	arabinose utilization; alpha-arabinooligosaccharides utilization
			BBPDHENA_02936	AbfA2	alpha-L-arabinofuranosidase (EC 3.2.1.55)	aAOS	alpha-arabinooligosaccharides utilization	alpha-arabinooligosaccharides utilization
			BBPDHENA_02963	LeuB	3-isopropylmalate dehydrogenase (EC 1.1.1.85)	Leu	leucine biosynthesis	leucine biosynthesis
			BBPDHENA_02964	CimA	(R)-citramalate synthase (EC 2.3.1.182)	Ile; Leu; Val	isoleucine biosynthesis; leucine biosynthesis; valine biosynthesis	isoleucine biosynthesis; leucine biosynthesis; valine biosynthesis
			BBPDHENA_02965	LeuD	3-isopropylmalate dehydratase small subunit (EC 4.2.1.33)	Leu	leucine biosynthesis	leucine biosynthesis
			BBPDHENA_02966	LeuC	3-isopropylmalate dehydratase large subunit (EC 4.2.1.33)	Leu	leucine biosynthesis	leucine biosynthesis
			BBPDHENA_02967	LeuA	2-isopropylmalate synthase (EC 2.3.3.13)	Leu	leucine biosynthesis	leucine biosynthesis
			BBPDHENA_02978	NadC	Quinolinate phosphoribosyltransferase [decarboxylating] (EC 2.4.2.19)	B3	NAD(P) cofactors, de novo synthesis	NAD(P) cofactors, de novo synthesis
			BBPDHENA_02984	NadE	NAD synthetase (EC 6.3.1.5)	B3	NAD(P) cofactors, de novo synthesis	NAD(P) cofactors, de novo synthesis
			BBPDHENA_03029	FolK	2-amino-4-hydroxy-6-hydroxymethyldihydropteridine pyrophosphokinase (EC 2.7.6.3)	B9	folate cofactors, de novo synthesis	folate cofactors, de novo synthesis
			BBPDHENA_03032	CoaW	Pantothenate kinase type II, eukaryotic (EC 2.7.1.33)	B5	coenzyme A, de novo synthesis	coenzyme A, de novo synthesis
			BBPDHENA_03046	BtuF	Vitamin B12 ABC transporter, B12-binding component BtuF	B12	cobalamin cofactors, de novo synthesis	cobalamin cofactors, de novo synthesis
			BBPDHENA_03047	BtuC	Vitamin B12 ABC transporter, permease component BtuC	B12	cobalamin cofactors, de novo synthesis	cobalamin cofactors, de novo synthesis
			BBPDHENA_03050	SerA	D-3-phosphoglycerate dehydrogenase (EC 1.1.1.95)	Ser	serine biosynthesis	serine biosynthesis
			BBPDHENA_03051	ThrC	Threonine synthase (EC 4.2.3.1)	Thr	threonine biosynthesis	threonine biosynthesis
			BBPDHENA_03052	ThrB2	Predicted functional analog of homoserine kinase (EC 2.7.1.-)	Thr	threonine biosynthesis	threonine biosynthesis
			BBPDHENA_03053	Hom	Homoserine dehydrogenase (EC 1.1.1.3)	Lys; Thr; Met	lysine biosynthesis; threonine biosynthesis; methionine biosynthesis	lysine biosynthesis; threonine biosynthesis; methionine biosynthesis
			BBPDHENA_03053	LysC	Aspartokinase (EC 2.7.2.4)	Lys; Thr; Met	lysine biosynthesis; threonine biosynthesis; methionine biosynthesis	lysine biosynthesis; threonine biosynthesis; methionine biosynthesis
		BgG5_1	LACDBDNG_00010	UxaC	Uronate isomerase (EC 5.3.1.12)	GlcA; GalA; GalAs; GlcAs	glucuronate utilization; galacturonate utilization; oligogalacturonate utilization; glucuronides utilization	glucuronate utilization; galacturonate utilization; oligogalacturonate utilization; glucuronides utilization
			LACDBDNG_00012	DapA	4-hydroxy-tetrahydrodipicolinate synthase (EC 4.3.3.7)	Lys	lysine biosynthesis	lysine biosynthesis
			LACDBDNG_00058	HisC	Histidinol-phosphate aminotransferase (EC 2.6.1.9)	His	histidine biosynthesis	histidine biosynthesis
			LACDBDNG_00059	HisD	Histidinol dehydrogenase (EC 1.1.1.23)	His	histidine biosynthesis	histidine biosynthesis
			LACDBDNG_00060	HisG	ATP phosphoribosyltransferase (EC 2.4.2.17)	His	histidine biosynthesis	histidine biosynthesis
			LACDBDNG_00063	QueC	7-cyano-7-deazaguanine synthase (EC 6.3.4.20)	Q	queuosine, de novo synthesis	queuosine, de novo synthesis
			LACDBDNG_00066	CbtD	Predicted cobalt transporter in Bacteroides_Porphyromonas	B12	cobalamin cofactors, de novo synthesis	cobalamin cofactors, de novo synthesis
			LACDBDNG_00068	MmdC	Biotin carboxyl carrier protein => methylmalonyl-CoA decarboxylase	Propionate	propionate production production	propionate production production
			LACDBDNG_00069	MmdB	Methylmalonyl-CoA decarboxylase, beta chain (EC 4.1.1.41)	Propionate	propionate production production	propionate production production
			LACDBDNG_00074	HisH	Imidazole glycerol phosphate synthase amidotransferase subunit (EC 2.4.2.-)	His	histidine biosynthesis	histidine biosynthesis
			LACDBDNG_00075	HisA	Phosphoribosylformimino-5-aminoimidazole carboxamide ribotide isomerase (EC 5.3.1.16)	His	histidine biosynthesis	histidine biosynthesis
			LACDBDNG_00076	HisF	Imidazole glycerol phosphate synthase cyclase subunit (EC 4.1.3.-)	His	histidine biosynthesis	histidine biosynthesis
			LACDBDNG_00077	HisE	Phosphoribosyl-ATP pyrophosphatase (EC 3.6.1.31)	His	histidine biosynthesis	histidine biosynthesis
			LACDBDNG_00077	HisI	Phosphoribosyl-AMP cyclohydrolase (EC 3.5.4.19)	His	histidine biosynthesis	histidine biosynthesis
			LACDBDNG_00079	LysC	Aspartokinase (EC 2.7.2.4)	Lys	lysine biosynthesis	lysine biosynthesis
			LACDBDNG_00080	LysA	Diaminopimelate decarboxylase (EC 4.1.1.20)	Lys	lysine biosynthesis	lysine biosynthesis
			LACDBDNG_00084	ThiS	Sulfur carrier protein ThiS	B1	TPP cofactor, de novo synthesis	TPP cofactor, de novo synthesis
			LACDBDNG_00085	ThiE	Thiamin-phosphate pyrophosphorylase (EC 2.5.1.3)	B1	TPP cofactor, de novo synthesis	TPP cofactor, de novo synthesis
			LACDBDNG_00086	ThiG	Thiazole synthase (EC 2.8.1.10)	B1	TPP cofactor, de novo synthesis	TPP cofactor, de novo synthesis
			LACDBDNG_00087	ThiC	Phosphomethylpyrimidine synthase ThiC (EC 4.1.99.17)	B1	TPP cofactor, de novo synthesis	TPP cofactor, de novo synthesis
			LACDBDNG_00088	ThiH	2-iminoacetate synthase (ThiH) (EC 4.1.99.19)	B1	TPP cofactor, de novo synthesis	TPP cofactor, de novo synthesis
			LACDBDNG_00116	MetY	O-succinylhomoserine sulfhydrylase (EC 2.5.1.48)	Met	methionine biosynthesis	methionine biosynthesis
			LACDBDNG_00122	HisB	Imidazoleglycerol-phosphate dehydratase (EC 4.2.1.19)	His	histidine biosynthesis	histidine biosynthesis
			LACDBDNG_00122	HisJ1	Histidinol-phosphatase (EC 3.1.3.15)	His	histidine biosynthesis	histidine biosynthesis
			LACDBDNG_00149	PdxK	Pyridoxal kinase (EC 2.7.1.35)	B6	PLP/PMP cofactors, de novo synthesis	PLP/PMP cofactors, de novo synthesis
			LACDBDNG_00172	MurQ	N-acetylmuramic acid 6-phosphate etherase (EC 4.2.1.126)	MurNac	N-acetylmuramic acid utilization	N-acetylmuramic acid utilization
			LACDBDNG_00186	ThiE	Thiamin-phosphate pyrophosphorylase (EC 2.5.1.3)	B1	TPP cofactor, de novo synthesis	TPP cofactor, de novo synthesis
			LACDBDNG_00188	GlgP	Glycogen phosphorylase (EC 2.4.1.1)	Mal; MOS	maltose utilization; maltooligosaccharides utilization	maltose utilization; maltooligosaccharides utilization
			LACDBDNG_00196	CoaW	Pantothenate kinase type II, eukaryotic (EC 2.7.1.33)	B5	coenzyme A, de novo synthesis	coenzyme A, de novo synthesis
			LACDBDNG_00214	qTGT	Queuine tRNA-ribosyltransferase (EC 2.4.2.29)	Q	queuosine, de novo synthesis	queuosine, de novo synthesis
			LACDBDNG_00235	Gdh1	NADP-specific glutamate dehydrogenase (EC 1.4.1.4)	Glu	glutamate biosynthesis	glutamate biosynthesis
			LACDBDNG_00251	MetY	O-succinylhomoserine sulfhydrylase (EC 2.5.1.48)	Met	methionine biosynthesis	methionine biosynthesis
			LACDBDNG_00252	CTBL	Cystathionine beta-lyase (EC 4.4.1.8)	Met	methionine biosynthesis	methionine biosynthesis
			LACDBDNG_00259	ManA	Mannose-6-phosphate isomerase (EC 5.3.1.8)	Man	mannose utilization	mannose utilization
			LACDBDNG_00295	AmyA	Alpha-amylase (EC 3.2.1.1)	Mal; MOS	maltose utilization; maltooligosaccharides utilization	maltose utilization; maltooligosaccharides utilization
			LACDBDNG_00315	IlvC	Ketol-acid reductoisomerase (NADP(+)) (EC 1.1.1.86)	Ile; Leu; Val	isoleucine biosynthesis; leucine biosynthesis; valine biosynthesis	isoleucine biosynthesis; leucine biosynthesis; valine biosynthesis
			LACDBDNG_00317	IlvM	Acetolactate synthase small subunit (EC 2.2.1.6)	Ile; Leu; Val	isoleucine biosynthesis; leucine biosynthesis; valine biosynthesis	isoleucine biosynthesis; leucine biosynthesis; valine biosynthesis
			LACDBDNG_00318	IlvG	Acetolactate synthase large subunit (EC 2.2.1.6)	Ile; Leu; Val	isoleucine biosynthesis; leucine biosynthesis; valine biosynthesis	isoleucine biosynthesis; leucine biosynthesis; valine biosynthesis
			LACDBDNG_00319	IlvD	Dihydroxy-acid dehydratase (EC 4.2.1.9)	Ile; Leu; Val	isoleucine biosynthesis; leucine biosynthesis; valine biosynthesis	isoleucine biosynthesis; leucine biosynthesis; valine biosynthesis
			LACDBDNG_00320	AbfA2	alpha-L-arabinofuranosidase (EC 3.2.1.55)	aAOS	alpha-arabinooligosaccharides utilization	alpha-arabinooligosaccharides utilization
			LACDBDNG_00324	GltD	Glutamate synthase [NADPH] small chain (EC 1.4.1.13)	Glu	glutamate biosynthesis	glutamate biosynthesis
			LACDBDNG_00325	TyrAx	Prephenate and/or arogenate dehydrogenase (unknown specificity) (EC 1.3.1.12)(EC 1.3.1.43)	Tyr; Phe	tyrosine biosynthesis; phenylalanine biosynthesis	tyrosine biosynthesis; phenylalanine biosynthesis
			LACDBDNG_00326	AroG2	2-keto-3-deoxy-D-arabino-heptulosonate-7-phosphate synthase I beta (EC 2.5.1.54)	Chor; Tyr; Phe	chorismate biosynthesis; tyrosine biosynthesis; phenylalanine biosynthesis	chorismate biosynthesis; tyrosine biosynthesis; phenylalanine biosynthesis
			LACDBDNG_00326	AroHI	Chorismate mutase I (EC 5.4.99.5)	Chor; Tyr; Phe	chorismate biosynthesis; tyrosine biosynthesis; phenylalanine biosynthesis	chorismate biosynthesis; tyrosine biosynthesis; phenylalanine biosynthesis
			LACDBDNG_00327	AroJa	Biosynthetic Aromatic amino acid aminotransferase alpha (EC 2.6.1.57)	Asp; Tyr; Phe	aspartate biosynthesis; tyrosine biosynthesis; phenylalanine biosynthesis	aspartate biosynthesis; tyrosine biosynthesis; phenylalanine biosynthesis
			LACDBDNG_00327	AspC	Aspartate aminotransferase (EC 2.6.1.1)	Asp; Tyr; Phe	aspartate biosynthesis; tyrosine biosynthesis; phenylalanine biosynthesis	aspartate biosynthesis; tyrosine biosynthesis; phenylalanine biosynthesis
			LACDBDNG_00328	PheAp	Prephenate dehydratase (EC 4.2.1.51)	Tyr; Phe	tyrosine biosynthesis; phenylalanine biosynthesis	tyrosine biosynthesis; phenylalanine biosynthesis
			LACDBDNG_00359	AsnA	Aspartate--ammonia ligase (EC 6.3.1.1)	Asn	asparagine biosynthesis	asparagine biosynthesis
			LACDBDNG_00366	UbiE	Demethylmenaquinone methyltransferase (EC 2.1.1.163)	MQ	vitamin K, de novo synthesis	vitamin K, de novo synthesis
			LACDBDNG_00367	AroE2	Shikimate 5-dehydrogenase I alpha (EC 1.1.1.25)	Chor	chorismate biosynthesis	chorismate biosynthesis
			LACDBDNG_00389	XylA2	predicted xylose isomerase	Xyl; XOS	xylose utilization; xylooligosaccharides utilization	xylose utilization; xylooligosaccharides utilization
			LACDBDNG_00410	YhhQ	Putative preQ0 transporter YhhQ	Q	queuosine, de novo synthesis	queuosine, de novo synthesis
			LACDBDNG_00411	QueF	NADPH-dependent 7-cyano-7-deazaguanine reductase (EC 1.7.1.13)	Q	queuosine, de novo synthesis	queuosine, de novo synthesis
			LACDBDNG_00412	MenB	Naphthoate synthase (EC 4.1.3.36)	MQ	vitamin K, de novo synthesis	vitamin K, de novo synthesis
			LACDBDNG_00413	MenD	2-succinyl-5-enolpyruvyl-6-hydroxy-3-cyclohexene-1-carboxylic-acid synthase (EC 2.2.1.9)	MQ	vitamin K, de novo synthesis	vitamin K, de novo synthesis
			LACDBDNG_00414	MenF	Menaquinone-specific isochorismate synthase (EC 5.4.4.2)	MQ	vitamin K, de novo synthesis	vitamin K, de novo synthesis
			LACDBDNG_00416	NAGLU	Alpha-N-acetylglucosaminidase (EC 3.2.1.50)	Chb	chitobiose utilization	chitobiose utilization
			LACDBDNG_00417	NagX	N-acetylglucosamine related transporter, NagX	GlcNAc	N-acetylglucosamine utilization	N-acetylglucosamine utilization
			LACDBDNG_00421	Pgm	Beta-phosphoglucomutase (EC 5.4.2.6)	Mal; MOS	maltose utilization; maltooligosaccharides utilization	maltose utilization; maltooligosaccharides utilization
			LACDBDNG_00422	AlfA1	alpha-L-fucosidase (EC 3.2.1.51)	Fcs	fucosides utilization	fucosides utilization
			LACDBDNG_00423	FucI	L-fucose isomerase (EC 5.3.1.25)	Fuc; Fcs	fucose utilization; fucosides utilization	fucose utilization; fucosides utilization
			LACDBDNG_00424	FucA	L-fuculose phosphate aldolase (EC 4.1.2.17)	Fuc; Fcs	fucose utilization; fucosides utilization	fucose utilization; fucosides utilization
			LACDBDNG_00425	FucK	L-fuculokinase (EC 2.7.1.51)	Fuc; Fcs	fucose utilization; fucosides utilization	fucose utilization; fucosides utilization
			LACDBDNG_00426	FucP	Fucose permease	Fuc	fucose utilization	fucose utilization
			LACDBDNG_00427						SusC
			LACDBDNG_00428						SusD
			LACDBDNG_00429						Pept_CA
			LACDBDNG_00443	BglA2	beta-glucosidase (EC 3.2.1.21)	Bgl	beta-glucosides utilization	beta-glucosides utilization
			LACDBDNG_00470	MetE	5-methyltetrahydropteroyltriglutamate--homocysteine methyltransferase (EC 2.1.1.14)	Met	methionine biosynthesis	methionine biosynthesis
			LACDBDNG_00471	PabA	Para-aminobenzoate synthase, aminase component (EC 2.6.1.85)	B9	folate cofactors, de novo synthesis	folate cofactors, de novo synthesis
			LACDBDNG_00472	PabC	Aminodeoxychorismate lyase (EC 4.1.3.38)	B9	folate cofactors, de novo synthesis	folate cofactors, de novo synthesis
			LACDBDNG_00498	CbtD	Predicted cobalt transporter in Bacteroides_Porphyromonas	B12	cobalamin cofactors, de novo synthesis	cobalamin cofactors, de novo synthesis
			LACDBDNG_00507	PflB	Pyruvate formate-lyase activating enzyme (EC 1.97.1.4)	Formate	formate production production	formate production production
			LACDBDNG_00544	AmyA	Alpha-amylase (EC 3.2.1.1)	Mal; MOS	maltose utilization; maltooligosaccharides utilization	maltose utilization; maltooligosaccharides utilization	GH13_44
			LACDBDNG_00545	SusB	Alpha-glucosidase SusB (EC 3.2.1.20)	Mal; MOS	maltose utilization; maltooligosaccharides utilization	maltose utilization; maltooligosaccharides utilization	GH97
			LACDBDNG_00546						SusD
			LACDBDNG_00547						SusC
			LACDBDNG_00548						SusR
			LACDBDNG_00550	SusDm	SusD, outer membrane protein involved in maltodextrin utilization	Mal; MOS	maltose utilization; maltooligosaccharides utilization	maltose utilization; maltooligosaccharides utilization	SusD
			LACDBDNG_00551						SusC
			LACDBDNG_00552	BglA2	beta-glucosidase (EC 3.2.1.21)	Bgl	beta-glucosides utilization	beta-glucosides utilization	GH3
			LACDBDNG_00553						SusR
			LACDBDNG_00554	BglA2	beta-glucosidase (EC 3.2.1.21)	Bgl	beta-glucosides utilization	beta-glucosides utilization	GH3
			LACDBDNG_00555	BglA	Beta-glucosidase (EC 3.2.1.21)	Bgl	beta-glucosides utilization	beta-glucosides utilization	GH3
			LACDBDNG_00556						unk
			LACDBDNG_00557						SusD
			LACDBDNG_00558						SusC
			LACDBDNG_00559						GH5_4
			LACDBDNG_00560						HTCS
			LACDBDNG_00592	RibE	Riboflavin synthase eubacterial/eukaryotic (EC 2.5.1.9)	B2	FMN/FAD cofactors, de novo synthesis	FMN/FAD cofactors, de novo synthesis
			LACDBDNG_00646	FucU	L-fucose mutarotase (EC 5.1.3.29)	Fuc	fucose utilization	fucose utilization
			LACDBDNG_00655	Asd	Aspartate-semialdehyde dehydrogenase (EC 1.2.1.11)	Lys	lysine biosynthesis	lysine biosynthesis
			LACDBDNG_00680	LacZ	Beta-galactosidase (EC 3.2.1.23)	GOS	galactooligosaccharides utilization	galactooligosaccharides utilization
			LACDBDNG_00683	XylS	alpha-xylosidase (EC 3.2.1.177)	aXyl	alpha-xylosides utilization	alpha-xylosides utilization
			LACDBDNG_00684						ECF-œÉ
			LACDBDNG_00685						Anti-œÉ
			LACDBDNG_00686						SusC
			LACDBDNG_00687						SusD
			LACDBDNG_00688						GH146[Fn]
			LACDBDNG_00771	GltD	Glutamate synthase [NADPH] small chain (EC 1.4.1.13)	Glu	glutamate biosynthesis	glutamate biosynthesis
			LACDBDNG_00772	GltB	Glutamate synthase [NADPH] large chain (EC 1.4.1.13)	Glu	glutamate biosynthesis	glutamate biosynthesis
			LACDBDNG_00773	AsnB1	Asparagine synthetase [glutamine-hydrolyzing] (EC 6.3.5.4)	Asn	asparagine biosynthesis	asparagine biosynthesis
			LACDBDNG_00774	MnnA2	putative alpha-1,2-mannosidase	bMnOS	Beta-mannooligosaccharides utilization	Beta-mannooligosaccharides utilization	GH92
			LACDBDNG_00775						GH125
			LACDBDNG_00776						unk
			LACDBDNG_00777						CE20
			LACDBDNG_00778						GH20
			LACDBDNG_00779						SusD
			LACDBDNG_00780						SusC
			LACDBDNG_00781						unk
			LACDBDNG_00782	NanH	Sialidase (EC 3.2.1.18)	NANA	N-acetylneuraminate utilization	N-acetylneuraminate utilization	GH33
			LACDBDNG_00783	NanE2	N-acylglucosamine 2-epimerase (EC 5.1.3.8)	ManNAc; NANA	N-acetylmannosamine utilization; N-acetylneuraminate utilization	N-acetylmannosamine utilization; N-acetylneuraminate utilization	EPI
			LACDBDNG_00784	NanA	N-acetylneuraminate lyase (EC 4.1.3.3)	NANA	N-acetylneuraminate utilization	N-acetylneuraminate utilization	unk
			LACDBDNG_00785	NanT2	Predicted N-acetyl-neuraminate transporter, MFS family	NANA	N-acetylneuraminate utilization	N-acetylneuraminate utilization	MFS
			LACDBDNG_00786	NanR2	Putative N-acetylglucosamine repressor of sialic acid catabolism, ROK family	NANA	N-acetylneuraminate utilization	N-acetylneuraminate utilization
			LACDBDNG_00787	NagB	Glucosamine-6-phosphate deaminase (EC 3.5.99.6)	ManNAc; NANA; GlcNAc; Chb; Lnb	N-acetylmannosamine utilization; N-acetylneuraminate utilization; N-acetylglucosamine utilization; chitobiose utilization; lacto-N-biose utilization	N-acetylmannosamine utilization; N-acetylneuraminate utilization; N-acetylglucosamine utilization; chitobiose utilization; lacto-N-biose utilization
			LACDBDNG_00788	NagB	Glucosamine-6-phosphate deaminase (EC 3.5.99.6)	ManNAc; NANA; GlcNAc; Chb; Lnb	N-acetylmannosamine utilization; N-acetylneuraminate utilization; N-acetylglucosamine utilization; chitobiose utilization; lacto-N-biose utilization	N-acetylmannosamine utilization; N-acetylneuraminate utilization; N-acetylglucosamine utilization; chitobiose utilization; lacto-N-biose utilization
			LACDBDNG_00789						unk
			LACDBDNG_00790						SusD
			LACDBDNG_00791						SusC
			LACDBDNG_00792						unk
			LACDBDNG_00794						unk
			LACDBDNG_00795						unk
			LACDBDNG_00796						SusD
			LACDBDNG_00797						SusC
			LACDBDNG_00805	LacZ_old	beta-galactosidase (EC 3.2.1.23)	Lac	lactose utilization	lactose utilization	GH2
			LACDBDNG_00806						SusD
			LACDBDNG_00807						SusC
			LACDBDNG_00808						HTCS
			LACDBDNG_00829	DapF	Diaminopimelate epimerase (EC 5.1.1.7)	Lys	lysine biosynthesis	lysine biosynthesis
			LACDBDNG_00830	DapL	L,L-diaminopimelate aminotransferase (EC 2.6.1.83)	Lys	lysine biosynthesis	lysine biosynthesis
			LACDBDNG_00831	GlnN	Glutamine synthetase type III, GlnN (EC 6.3.1.2)	Gln	glutamine biosynthesis	glutamine biosynthesis
			LACDBDNG_00842	FucP	Fucose permease	Fuc	fucose utilization	fucose utilization
			LACDBDNG_00858	IlvG	Acetolactate synthase large subunit (EC 2.2.1.6)	Ile; Leu; Val	isoleucine biosynthesis; leucine biosynthesis; valine biosynthesis	isoleucine biosynthesis; leucine biosynthesis; valine biosynthesis
			LACDBDNG_00859	GalE	UDP-glucose 4-epimerase (EC 5.1.3.2)	Gal; Lac	galactose utilization; lactose utilization	galactose utilization; lactose utilization
			LACDBDNG_00903	NadB	L-aspartate oxidase (EC 1.4.3.16)	B3	NAD(P) cofactors, de novo synthesis	NAD(P) cofactors, de novo synthesis
			LACDBDNG_00906	Ddh	Meso-diaminopimelate D-dehydrogenase (EC 1.4.1.16)	Lys	lysine biosynthesis	lysine biosynthesis
			LACDBDNG_00908						SusD
			LACDBDNG_00909						SusC
			LACDBDNG_00915	ManA	Mannose-6-phosphate isomerase (EC 5.3.1.8)	Man	mannose utilization	mannose utilization
			LACDBDNG_00922	LldP	L-lactate permease	Lac_ut	lactate utilization	lactate utilization
			LACDBDNG_00932	MetY	O-succinylhomoserine sulfhydrylase (EC 2.5.1.48)	Met	methionine biosynthesis	methionine biosynthesis
			LACDBDNG_00933	CysK	Cysteine synthase (EC 2.5.1.47)	Cys	cysteine biosynthesis	cysteine biosynthesis
			LACDBDNG_00953	GalE	UDP-glucose 4-epimerase (EC 5.1.3.2)	Gal; Lac	galactose utilization; lactose utilization	galactose utilization; lactose utilization
			LACDBDNG_00970	FucP	Fucose permease	Fuc	fucose utilization	fucose utilization
			LACDBDNG_00973	ManA	Mannose-6-phosphate isomerase (EC 5.3.1.8)	Man	mannose utilization	mannose utilization
			LACDBDNG_01045	MetE2	Methionine synthase II (cobalamin-independent)	Met	methionine biosynthesis	methionine biosynthesis
			LACDBDNG_01113						SusC
			LACDBDNG_01114						SusD
			LACDBDNG_01115						unk
			LACDBDNG_01116						GH36
			LACDBDNG_01135	Abf3_GH51	Exo-alpha-(1->2/1->3)-L-arabinofuranosidase (EC 3.2.1.55), GH51 family	aAOS	alpha-arabinooligosaccharides utilization	alpha-arabinooligosaccharides utilization
			LACDBDNG_01142	AbnA	Endo-alpha-(1->5)-L-arabinanase (EC 3.2.1.99), GH43 family	aAOS	alpha-arabinooligosaccharides utilization	alpha-arabinooligosaccharides utilization	GH43_5
			LACDBDNG_01143	AbnA	Endo-alpha-(1->5)-L-arabinanase (EC 3.2.1.99), GH43 family	aAOS	alpha-arabinooligosaccharides utilization	alpha-arabinooligosaccharides utilization	GH43_4
			LACDBDNG_01144						unk
			LACDBDNG_01145						SusD
			LACDBDNG_01146						SusC
			LACDBDNG_01147						HTCS
			LACDBDNG_01148	NplT	Neopullulanase (EC 3.2.1.135)	Mal; MOS	maltose utilization; maltooligosaccharides utilization	maltose utilization; maltooligosaccharides utilization	GH13_46
			LACDBDNG_01149	PulA	Pullulanase (EC 3.2.1.41)	Mal; MOS	maltose utilization; maltooligosaccharides utilization	maltose utilization; maltooligosaccharides utilization	GH13_14
			LACDBDNG_01150	SusB2	Glucan 1,4-alpha-glucosidase (EC 3.2.1.3)	Mal; MOS	maltose utilization; maltooligosaccharides utilization	maltose utilization; maltooligosaccharides utilization	GH97
			LACDBDNG_01151	MalQ	4-alpha-glucanotransferase (amylomaltase) (EC 2.4.1.25)	Mal; MOS	maltose utilization; maltooligosaccharides utilization	maltose utilization; maltooligosaccharides utilization	CBM20|GH77
			LACDBDNG_01152	MalT	Predicted maltose transporter, MFS family	Mal; MOS	maltose utilization; maltooligosaccharides utilization	maltose utilization; maltooligosaccharides utilization	MFS
			LACDBDNG_01153	MalR	Maltose operon transcriptional repressor MalR, LacI family	Mal; MOS	maltose utilization; maltooligosaccharides utilization	maltose utilization; maltooligosaccharides utilization	unk
			LACDBDNG_01154	SusCm	SusC, outer membrane protein involved in maltodextrin utilization	Mal; MOS	maltose utilization; maltooligosaccharides utilization	maltose utilization; maltooligosaccharides utilization	SusC
			LACDBDNG_01155	SusDm	SusD, outer membrane protein involved in maltodextrin utilization	Mal; MOS	maltose utilization; maltooligosaccharides utilization	maltose utilization; maltooligosaccharides utilization	SusD
			LACDBDNG_01156						unk
			LACDBDNG_01157						unk
			LACDBDNG_01158						unk
			LACDBDNG_01185	NadD	Nicotinate-nucleotide adenylyltransferase (EC 2.7.7.18)	B3	NAD(P) cofactors, de novo synthesis	NAD(P) cofactors, de novo synthesis
			LACDBDNG_01190	SerB1	Phosphoserine phosphatase (EC 3.1.3.3)	Ser	serine biosynthesis	serine biosynthesis
			LACDBDNG_01221	GlnN	Glutamine synthetase type III, GlnN (EC 6.3.1.2)	Gln	glutamine biosynthesis	glutamine biosynthesis
			LACDBDNG_01228	Abf_GH51	Exo-alpha-(1->5)-L-arabinofuranosidase (EC 3.2.1.55), GH51 family	aAOS	alpha-arabinooligosaccharides utilization	alpha-arabinooligosaccharides utilization	GH51
			LACDBDNG_01229	LacZ_old	beta-galactosidase (EC 3.2.1.23)	Lac	lactose utilization	lactose utilization	GH2
			LACDBDNG_01230	RhiN	Unsaturated rhamnogalacturonyl hydrolase (EC 3.2.1.172)	GalAs; Rhi	oligogalacturonate utilization; rhamnogalacturonides utilization	oligogalacturonate utilization; rhamnogalacturonides utilization	GH105
			LACDBDNG_01231	RhiN	Unsaturated rhamnogalacturonyl hydrolase (EC 3.2.1.172)	GalAs; Rhi	oligogalacturonate utilization; rhamnogalacturonides utilization	oligogalacturonate utilization; rhamnogalacturonides utilization	GH154
			LACDBDNG_01232						GH43_24
			LACDBDNG_01233						CBM32
			LACDBDNG_01234						SusD
			LACDBDNG_01235						SusC
			LACDBDNG_01236						SusD
			LACDBDNG_01237						SusC
			LACDBDNG_01238						HTCS
			LACDBDNG_01239						unk
			LACDBDNG_01240						SusC
			LACDBDNG_01241						SusD
			LACDBDNG_01242						PL33_1
			LACDBDNG_01254	IlvA	Threonine dehydratase (EC 4.3.1.19)	Ile; Leu; Val	isoleucine biosynthesis; leucine biosynthesis; valine biosynthesis	isoleucine biosynthesis; leucine biosynthesis; valine biosynthesis
			LACDBDNG_01256	BtuD	Vitamin B12 ABC transporter, ATPase component BtuD	B12	cobalamin cofactors, de novo synthesis	cobalamin cofactors, de novo synthesis
			LACDBDNG_01270	RbsK	Ribokinase (EC 2.7.1.15)	Rbs	ribose utilization	ribose utilization
			LACDBDNG_01320	LacZ_old	beta-galactosidase (EC 3.2.1.23)	Lac	lactose utilization	lactose utilization
			LACDBDNG_01322	RibDd	Diaminohydroxyphosphoribosylaminopyrimidine deaminase (EC 3.5.4.26)	B2	FMN/FAD cofactors, de novo synthesis	FMN/FAD cofactors, de novo synthesis
			LACDBDNG_01322	RibDr	5-amino-6-(5-phosphoribosylamino)uracil reductase (EC 1.1.1.193)	B2	FMN/FAD cofactors, de novo synthesis	FMN/FAD cofactors, de novo synthesis
			LACDBDNG_01328	ArgH	Argininosuccinate lyase (EC 4.3.2.1)	Arg	arginine biosynthesis	arginine biosynthesis
			LACDBDNG_01338						SusC
			LACDBDNG_01339						SusD
			LACDBDNG_01359	KduD	2-deoxy-D-gluconate 3-dehydrogenase (EC 1.1.1.125)	ddGlcA	unsaturated glucuronate utilization	unsaturated glucuronate utilization
			LACDBDNG_01371	MetK	S-adenosylmethionine synthetase (EC 2.5.1.6)	Met	methionine biosynthesis	methionine biosynthesis
			LACDBDNG_01373	AroD2	3-dehydroquinate dehydratase II (EC 4.2.1.10)	Chor	chorismate biosynthesis	chorismate biosynthesis
			LACDBDNG_01446	AgaL	Alpha-galactosidase (EC 3.2.1.22)	Aga	alpha-galactosides utilization	alpha-galactosides utilization
			LACDBDNG_01467	LacZ_old	beta-galactosidase (EC 3.2.1.23)	Lac	lactose utilization	lactose utilization
			LACDBDNG_01478						SusC
			LACDBDNG_01479						SusD
			LACDBDNG_01480						unk
			LACDBDNG_01481						GH110[Fc]
			LACDBDNG_01505	NadA	Quinolinate synthetase (EC 2.5.1.72)	B3	NAD(P) cofactors, de novo synthesis	NAD(P) cofactors, de novo synthesis
			LACDBDNG_01561	AlfA1	alpha-L-fucosidase (EC 3.2.1.51)	Fcs	fucosides utilization	fucosides utilization
			LACDBDNG_01585	CoaD	Phosphopantetheine adenylyltransferase (EC 2.7.7.3)	B5	coenzyme A, de novo synthesis	coenzyme A, de novo synthesis
			LACDBDNG_01594	DapB	4-hydroxy-tetrahydrodipicolinate reductase (EC 1.17.1.8)	Lys	lysine biosynthesis	lysine biosynthesis
			LACDBDNG_01601	Frk_ScrK	Fructokinase (EC 2.7.1.4)	Fru; Scr; FOS; Mtl	fructose utilization; sucrose utilization; fructooligosaccharides utilization; mannitol utilization	fructose utilization; sucrose utilization; fructooligosaccharides utilization; mannitol utilization
			LACDBDNG_01654						unk
			LACDBDNG_01655	LacZ	Beta-galactosidase (EC 3.2.1.23)	GOS	galactooligosaccharides utilization	galactooligosaccharides utilization	GH2
			LACDBDNG_01656						SusC
			LACDBDNG_01657						SusD
			LACDBDNG_01658						unk
			LACDBDNG_01659						unk
			LACDBDNG_01660						HTCS
			LACDBDNG_01691	RibF	Riboflavin kinase (EC 2.7.1.26)	B2	FMN/FAD cofactors, de novo synthesis	FMN/FAD cofactors, de novo synthesis
			LACDBDNG_01710	ArgB	N-acetylglutamate kinase (EC 2.7.2.8)	Arg	arginine biosynthesis	arginine biosynthesis
			LACDBDNG_01712	AroK1	Shikimate kinase I (EC 2.7.1.71)	Chor	chorismate biosynthesis	chorismate biosynthesis
			LACDBDNG_01741	ManA	Mannose-6-phosphate isomerase (EC 5.3.1.8)	Man	mannose utilization	mannose utilization
			LACDBDNG_01750	NagP	N-acetyl glucosamine transporter, NagP	GlcNAc	N-acetylglucosamine utilization	N-acetylglucosamine utilization
			LACDBDNG_01752						SusD
			LACDBDNG_01753						SusC
			LACDBDNG_01754						SusD
			LACDBDNG_01755						SusC
			LACDBDNG_01761						SusC
			LACDBDNG_01762						SusC
			LACDBDNG_01763						SusD
			LACDBDNG_01764						unk
			LACDBDNG_01765						unk
			LACDBDNG_01766	AguA	Xylan alpha-1,2-glucuronosidase (EC 3.2.1.131)	aXyl	alpha-xylosides utilization	alpha-xylosides utilization	GH67
			LACDBDNG_01767						Est
			LACDBDNG_01768	XynT	Xyloside transporter XynT	XOS	xylooligosaccharides utilization	xylooligosaccharides utilization	MFS
			LACDBDNG_01769	XynA	Endo-1,4-beta-xylanase (EC 3.2.1.8)	XOS	xylooligosaccharides utilization	xylooligosaccharides utilization	GH10
			LACDBDNG_01770						GH43_1
			LACDBDNG_01781	BglA	Beta-glucosidase (EC 3.2.1.21)	Bgl	beta-glucosides utilization	beta-glucosides utilization
			LACDBDNG_01788	BglA	Beta-glucosidase (EC 3.2.1.21)	Bgl	beta-glucosides utilization	beta-glucosides utilization
			LACDBDNG_01838	ArgE	Acetylornithine deacetylase (EC 3.5.1.16)	Arg	arginine biosynthesis	arginine biosynthesis
			LACDBDNG_01843	MhsT	Putative tyrosine or tryptophane transporter MhsT	Trp; Tyr; Phe	tryptophan biosynthesis; tyrosine biosynthesis; phenylalanine biosynthesis	tryptophan biosynthesis; tyrosine biosynthesis; phenylalanine biosynthesis
			LACDBDNG_01844	MhsT	Putative tyrosine or tryptophane transporter MhsT	Trp; Tyr; Phe	tryptophan biosynthesis; tyrosine biosynthesis; phenylalanine biosynthesis	tryptophan biosynthesis; tyrosine biosynthesis; phenylalanine biosynthesis
			LACDBDNG_01848	Abg	Arabinogalactan endo-1,4-beta-galactanase (EC 3.2.1.89)	GOS	galactooligosaccharides utilization	galactooligosaccharides utilization	GH53
			LACDBDNG_01849	LacZ	Beta-galactosidase (EC 3.2.1.23)	GOS	galactooligosaccharides utilization	galactooligosaccharides utilization	GH2
			LACDBDNG_01850						HTCS
			LACDBDNG_01851	SusC_bga	SusC, outer membrane protein involved in beta-galactoside utilization	GOS	galactooligosaccharides utilization	galactooligosaccharides utilization	SusC
			LACDBDNG_01852						SusD
			LACDBDNG_01853						unk
			LACDBDNG_01854						unk
			LACDBDNG_01855						unk
			LACDBDNG_01856						unk
			LACDBDNG_01857						Pept_SB
			LACDBDNG_01858						unk
			LACDBDNG_01859						unk
			LACDBDNG_01860	ThiD	Hydroxymethylpyrimidine phosphate kinase ThiD (EC 2.7.4.7)	B1	TPP cofactor, de novo synthesis	TPP cofactor, de novo synthesis
			LACDBDNG_01868	PdxS	Pyridoxal 5'-phosphate synthase (glutamine hydrolyzing), synthase subunit (EC 4.3.3.6)	B6	PLP/PMP cofactors, de novo synthesis	PLP/PMP cofactors, de novo synthesis
			LACDBDNG_01869	PdxT	Pyridoxal 5'-phosphate synthase (glutamine hydrolyzing), glutaminase subunit (EC 4.3.3.6)	B6	PLP/PMP cofactors, de novo synthesis	PLP/PMP cofactors, de novo synthesis
			LACDBDNG_01873	FolP	Dihydropteroate synthase (EC 2.5.1.15)	B9	folate cofactors, de novo synthesis	folate cofactors, de novo synthesis
			LACDBDNG_01875	Pta	Phosphate acetyltransferase (EC 2.3.1.8)	Acetate	acetate production production	acetate production production
			LACDBDNG_01876	AckA	Acetate kinase (EC 2.7.2.1)	Acetate	acetate production production	acetate production production
			LACDBDNG_01877	KdgK1	2-dehydro-3-deoxygluconokinase (EC 2.7.1.45)	ddGlcA	unsaturated glucuronate utilization	unsaturated glucuronate utilization
			LACDBDNG_01888						SusC
			LACDBDNG_01889						SusD
			LACDBDNG_01890						unk
