## Supplemental Tables S1-S5 for "Bioactive glycans in a microbiome-directed food for malnourished children" (part 50 of 50)

### Sheet: Table 5 (continued)
Supplementary Table 5. Annotation of MAG genes by mcSEED- and CAZy-based analyses.
			LACDBDNG_01897	ArgF3	N-succinylornithine carbamoyltransferase (EC 2.1.3.11)	Arg	arginine biosynthesis	arginine biosynthesis
			LACDBDNG_01898	ProA	Gamma-glutamyl phosphate reductase (EC 1.2.1.41)	Pro	proline biosynthesis	proline biosynthesis
			LACDBDNG_01905	AgaL	Alpha-galactosidase (EC 3.2.1.22)	Aga	alpha-galactosides utilization	alpha-galactosides utilization
			LACDBDNG_01906	ProB	Glutamate 5-kinase (EC 2.7.2.11)	Pro	proline biosynthesis	proline biosynthesis
			LACDBDNG_01910	ProC	Pyrroline-5-carboxylate reductase (EC 1.5.1.2)	Pro	proline biosynthesis	proline biosynthesis
			LACDBDNG_01917	ArgD	N-acetylornithine aminotransferase (EC 2.6.1.11)	Arg	arginine biosynthesis	arginine biosynthesis
			LACDBDNG_01918	ArgC	N-acetyl-gamma-glutamyl-phosphate reductase (EC 1.2.1.38)	Arg	arginine biosynthesis	arginine biosynthesis
			LACDBDNG_01919	ArgG	Argininosuccinate synthase (EC 6.3.4.5)	Arg	arginine biosynthesis	arginine biosynthesis
			LACDBDNG_01920	ArgA2	N-acetylglutamate synthase, alternative (EC 2.3.1.1)	Arg	arginine biosynthesis	arginine biosynthesis
			LACDBDNG_01921	ArgR	Arginine pathway regulatory protein ArgR, repressor of arg regulon	Arg	arginine biosynthesis	arginine biosynthesis
			LACDBDNG_01922	MnnA2	putative alpha-1,2-mannosidase	bMnOS	Beta-mannooligosaccharides utilization	Beta-mannooligosaccharides utilization
			LACDBDNG_01923	Hex_old	beta-N-acetylglucosaminidase (EC 3.2.1.52)	Chb	chitobiose utilization	chitobiose utilization
			LACDBDNG_01951	CTBL	Cystathionine beta-lyase (EC 4.4.1.8)	Met	methionine biosynthesis	methionine biosynthesis
			LACDBDNG_02020	XynB2	Xylan 1,4-beta-xylosidase (EC 3.2.1.37)	XOS	xylooligosaccharides utilization	xylooligosaccharides utilization
			LACDBDNG_02053	XynB2	Xylan 1,4-beta-xylosidase (EC 3.2.1.37)	XOS	xylooligosaccharides utilization	xylooligosaccharides utilization	GH43_12|CBM91
			LACDBDNG_02054						HTCS
			LACDBDNG_02055						GH5_21
			LACDBDNG_02056						SusC
			LACDBDNG_02057						SusD
			LACDBDNG_02058						SusC
			LACDBDNG_02059						SusD
			LACDBDNG_02060						unk
			LACDBDNG_02061	XynA	Endo-1,4-beta-xylanase (EC 3.2.1.8)	XOS	xylooligosaccharides utilization	xylooligosaccharides utilization	GH10|GH10|CBM4|CBM4
			LACDBDNG_02062	XynA	Endo-1,4-beta-xylanase (EC 3.2.1.8)	XOS	xylooligosaccharides utilization	xylooligosaccharides utilization	CE6|CBM48|CE
			LACDBDNG_02063						SusC
			LACDBDNG_02064						SusD
			LACDBDNG_02065						unk
			LACDBDNG_02066	BglA	Beta-glucosidase (EC 3.2.1.21)	Bgl	beta-glucosides utilization	beta-glucosides utilization	GH3
			LACDBDNG_02067	XynA	Endo-1,4-beta-xylanase (EC 3.2.1.8)	XOS	xylooligosaccharides utilization	xylooligosaccharides utilization	GH43_29|CBM6|GH43_10|CBM91
			LACDBDNG_02068	XynB2	Xylan 1,4-beta-xylosidase (EC 3.2.1.37)	XOS	xylooligosaccharides utilization	xylooligosaccharides utilization	GH43_10|CBM91
			LACDBDNG_02077	AspC	Aspartate aminotransferase (EC 2.6.1.1)	Asp	aspartate biosynthesis	aspartate biosynthesis
			LACDBDNG_02078	RibA	GTP cyclohydrolase II (EC 3.5.4.25)	B2	FMN/FAD cofactors, de novo synthesis	FMN/FAD cofactors, de novo synthesis
			LACDBDNG_02078	RibB	3,4-dihydroxy-2-butanone 4-phosphate synthase (EC 4.1.99.12)	B2	FMN/FAD cofactors, de novo synthesis	FMN/FAD cofactors, de novo synthesis
			LACDBDNG_02086	HTCS_fos	DNA-binding response regulator for FOS utilization, AraC family	FOS	fructooligosaccharides utilization	fructooligosaccharides utilization
			LACDBDNG_02087	MnnA2	putative alpha-1,2-mannosidase	bMnOS	Beta-mannooligosaccharides utilization	Beta-mannooligosaccharides utilization
			LACDBDNG_02102	SusC_fos	SusC, outer membrane protein involved in FOS binding	FOS	fructooligosaccharides utilization	fructooligosaccharides utilization
			LACDBDNG_02104	BfrA_old	beta-fructofuranosidase (EC 3.2.1.26)	FOS	fructooligosaccharides utilization	fructooligosaccharides utilization	GH32
			LACDBDNG_02105	HTCS_fos	DNA-binding response regulator for FOS utilization, AraC family	FOS	fructooligosaccharides utilization	fructooligosaccharides utilization	unk
			LACDBDNG_02106	SusC_fos	SusC, outer membrane protein involved in FOS binding	FOS	fructooligosaccharides utilization	fructooligosaccharides utilization	SusC
			LACDBDNG_02107	SusD_fos	SusD, outer membrane protein involved in FOS binding	FOS	fructooligosaccharides utilization	fructooligosaccharides utilization	SusD
			LACDBDNG_02108	BfrA_old	beta-fructofuranosidase (EC 3.2.1.26)	FOS	fructooligosaccharides utilization	fructooligosaccharides utilization	GH32
			LACDBDNG_02109	FruP	Predicted fructose transporter	Fru	fructose utilization	fructose utilization
			LACDBDNG_02110	Frk_ScrK	Fructokinase (EC 2.7.1.4)	Fru; Scr; FOS; Mtl	fructose utilization; sucrose utilization; fructooligosaccharides utilization; mannitol utilization	fructose utilization; sucrose utilization; fructooligosaccharides utilization; mannitol utilization
			LACDBDNG_02116	XynB2	Xylan 1,4-beta-xylosidase (EC 3.2.1.37)	XOS	xylooligosaccharides utilization	xylooligosaccharides utilization
			LACDBDNG_02143	MetF	5,10-methylenetetrahydrofolate reductase (EC 1.5.1.20)	Met	methionine biosynthesis	methionine biosynthesis
			LACDBDNG_02144	XylE	D-xylose proton-symporter XylE	Xyl	xylose utilization	xylose utilization
			LACDBDNG_02154	BirA	Biotin--protein ligase (EC 6.3.4.9)(EC 6.3.4.10)(EC 6.3.4.11)(EC 6.3.4.15)	B7	biotin cofactor, de novo synthesis	biotin cofactor, de novo synthesis
			LACDBDNG_02168	AroA	3-phosphoshikimate 1-carboxyvinyltransferase (EC 2.5.1.19)	Chor	chorismate biosynthesis	chorismate biosynthesis
			LACDBDNG_02171	FolE1	GTP cyclohydrolase I (EC 3.5.4.16) type 1	B9	folate cofactors, de novo synthesis	folate cofactors, de novo synthesis
			LACDBDNG_02184	QueA	S-adenosylmethionine:tRNA ribosyltransferase-isomerase (EC 2.4.99.17)	Q	queuosine, de novo synthesis	queuosine, de novo synthesis
			LACDBDNG_02185	FolK	2-amino-4-hydroxy-6-hydroxymethyldihydropteridine pyrophosphokinase (EC 2.7.6.3)	B9	folate cofactors, de novo synthesis	folate cofactors, de novo synthesis
			LACDBDNG_02198						unk
			LACDBDNG_02199	AlfA1	alpha-L-fucosidase (EC 3.2.1.51)	Fcs	fucosides utilization	fucosides utilization	GH29
			LACDBDNG_02200						unk
			LACDBDNG_02201						unk
			LACDBDNG_02202						unk
			LACDBDNG_02203						Pept_ME
			LACDBDNG_02204						unk
			LACDBDNG_02205						SusD
			LACDBDNG_02206						SusC
			LACDBDNG_02212	GatPc	PTS system, galactitol-specific IIC component (EC 2.7.1.69)	Gtl	galactitol utilization	galactitol utilization
			LACDBDNG_02213	KduI	4-deoxy-L-threo-5-hexosulose-uronate ketol-isomerase (EC 5.3.1.17)	ddGlcA	unsaturated glucuronate utilization	unsaturated glucuronate utilization
			LACDBDNG_02215	MnnB1	Beta-mannosidase (EC 3.2.1.25)	bMnOS	Beta-mannooligosaccharides utilization	Beta-mannooligosaccharides utilization
			LACDBDNG_02220	FolB	Dihydroneopterin aldolase (EC 4.1.2.25)	B9	folate cofactors, de novo synthesis	folate cofactors, de novo synthesis
			LACDBDNG_02261	UxuA	Mannonate dehydratase (EC 4.2.1.8)	GlcA; GalA; GalAs; GlcAs	glucuronate utilization; galacturonate utilization; oligogalacturonate utilization; glucuronides utilization	glucuronate utilization; galacturonate utilization; oligogalacturonate utilization; glucuronides utilization
			LACDBDNG_02263	CbpA	Cellobiose phosphorylase (EC 2.4.1.20)	Bgl	beta-glucosides utilization	beta-glucosides utilization
			LACDBDNG_02279	FolA	Dihydrofolate reductase (EC 1.5.1.3)	B9	folate cofactors, de novo synthesis	folate cofactors, de novo synthesis
			LACDBDNG_02288	LldE	Predicted L-lactate dehydrogenase, Fe-S oxidoreductase subunit YkgE	Lac_ut	lactate utilization	lactate utilization
			LACDBDNG_02289	LldF	Predicted L-lactate dehydrogenase, Iron-sulfur cluster-binding subunit YkgF	Lac_ut	lactate utilization	lactate utilization
			LACDBDNG_02290	LldG	Predicted L-lactate dehydrogenase, hypothetical protein subunit YkgG	Lac_ut	lactate utilization	lactate utilization
			LACDBDNG_02299	IlvE	Branched-chain amino acid aminotransferase (EC 2.6.1.42)	Ile; Leu; Val	isoleucine biosynthesis; leucine biosynthesis; valine biosynthesis	isoleucine biosynthesis; leucine biosynthesis; valine biosynthesis
			LACDBDNG_02348	ManA	Mannose-6-phosphate isomerase (EC 5.3.1.8)	Man	mannose utilization	mannose utilization
			LACDBDNG_02359	ManA	Mannose-6-phosphate isomerase (EC 5.3.1.8)	Man	mannose utilization	mannose utilization
			LACDBDNG_02368	FucP	Fucose permease	Fuc	fucose utilization	fucose utilization
			LACDBDNG_02407	GalY	Predicted UTP--glucose-1-phosphate uridylyltransferase (EC 2.7.7.9) & galactose-1-phosphate uridylyltransferase (EC 2.7.7.10)	Gal; Lac	galactose utilization; lactose utilization	galactose utilization; lactose utilization
			LACDBDNG_02410	GlmM	Phosphoglucosamine mutase (EC 5.4.2.10)	GlcNAc; Man	N-acetylglucosamine utilization; mannose utilization	N-acetylglucosamine utilization; mannose utilization
			LACDBDNG_02410	ManB	Phosphomannomutase (EC 5.4.2.8)	GlcNAc; Man	N-acetylglucosamine utilization; mannose utilization	N-acetylglucosamine utilization; mannose utilization
			LACDBDNG_02424	CysE	Serine acetyltransferase (EC 2.3.1.30)	Cys	cysteine biosynthesis	cysteine biosynthesis
			LACDBDNG_02433	XylS	alpha-xylosidase (EC 3.2.1.177)	aXyl	alpha-xylosides utilization	alpha-xylosides utilization
			LACDBDNG_02462	RibH	6,7-dimethyl-8-ribityllumazine synthase (EC 2.5.1.78)	B2	FMN/FAD cofactors, de novo synthesis	FMN/FAD cofactors, de novo synthesis
			LACDBDNG_02481	ThiD	Hydroxymethylpyrimidine phosphate kinase ThiD (EC 2.7.4.7)	B1	TPP cofactor, de novo synthesis	TPP cofactor, de novo synthesis
			LACDBDNG_02488	Pgl	Polygalacturonase (EC 3.2.1.15)	GalAs	oligogalacturonate utilization	oligogalacturonate utilization
			LACDBDNG_02490	ThiL	Thiamine-monophosphate kinase (EC 2.7.4.16)	B1	TPP cofactor, de novo synthesis	TPP cofactor, de novo synthesis
			LACDBDNG_02501						SusD
			LACDBDNG_02502						SusC
			LACDBDNG_02510	AmyA	Alpha-amylase (EC 3.2.1.1)	Mal; MOS	maltose utilization; maltooligosaccharides utilization	maltose utilization; maltooligosaccharides utilization
			LACDBDNG_02511	XynB2	Xylan 1,4-beta-xylosidase (EC 3.2.1.37)	XOS	xylooligosaccharides utilization	xylooligosaccharides utilization
			LACDBDNG_02515	TrpD	Anthranilate phosphoribosyltransferase (EC 2.4.2.18)	Trp	tryptophan biosynthesis	tryptophan biosynthesis
			LACDBDNG_02516	TrpC	Indole-3-glycerol phosphate synthase (EC 4.1.1.48)	Trp	tryptophan biosynthesis	tryptophan biosynthesis
			LACDBDNG_02517	TrpF	Phosphoribosylanthranilate isomerase (EC 5.3.1.24)	Trp	tryptophan biosynthesis	tryptophan biosynthesis
			LACDBDNG_02518	TrpA	Tryptophan synthase alpha chain (EC 4.2.1.20)	Trp	tryptophan biosynthesis	tryptophan biosynthesis
			LACDBDNG_02519	TrpB	Tryptophan synthase beta chain (EC 4.2.1.20)	Trp	tryptophan biosynthesis	tryptophan biosynthesis
			LACDBDNG_02520	TrpE	Anthranilate synthase, aminase component (EC 4.1.3.27)	Trp	tryptophan biosynthesis	tryptophan biosynthesis
			LACDBDNG_02521	PabB	Para-aminobenzoate synthase, amidotransferase component (EC 2.6.1.85)	Trp; B9	tryptophan biosynthesis; folate cofactors, de novo synthesis	tryptophan biosynthesis; folate cofactors, de novo synthesis
			LACDBDNG_02521	TrpG	Anthranilate synthase, amidotransferase component (EC 4.1.3.27)	Trp; B9	tryptophan biosynthesis; folate cofactors, de novo synthesis	tryptophan biosynthesis; folate cofactors, de novo synthesis
			LACDBDNG_02522	GlcK	Glucokinase (EC 2.7.1.2)	Glc; ManNAc; NANA; GlcNAc	glucose utilization; N-acetylmannosamine utilization; N-acetylneuraminate utilization; N-acetylglucosamine utilization	glucose utilization; N-acetylmannosamine utilization; N-acetylneuraminate utilization; N-acetylglucosamine utilization
			LACDBDNG_02522	RokA	N-acetylglucosamine kinase, glucokinase-like (EC 2.7.1.59)	Glc; ManNAc; NANA; GlcNAc	glucose utilization; N-acetylmannosamine utilization; N-acetylneuraminate utilization; N-acetylglucosamine utilization	glucose utilization; N-acetylmannosamine utilization; N-acetylneuraminate utilization; N-acetylglucosamine utilization
			LACDBDNG_02523	LysE1	Transporter, LysE family	Lys_d; Butyrate	lysine degradation; butyrate production production	lysine degradation; butyrate production production
			LACDBDNG_02535	PdxA	4-hydroxythreonine-4-phosphate dehydrogenase (EC 1.1.1.262)	B6	PLP/PMP cofactors, de novo synthesis	PLP/PMP cofactors, de novo synthesis
			LACDBDNG_02610	MnbY	Predicted mannan acetyl-esterase	bMnOS	Beta-mannooligosaccharides utilization	Beta-mannooligosaccharides utilization
			LACDBDNG_02611	BaMan26A	Extracellular endo-beta-(1-4)-mannanase, GH26	bMnOS	Beta-mannooligosaccharides utilization	Beta-mannooligosaccharides utilization
			LACDBDNG_02612	BmgP	4-O-beta-D-mannosyl-D-glucose phosphorylase (EC 2.4.1.281)	bMnOS	Beta-mannooligosaccharides utilization	Beta-mannooligosaccharides utilization
			LACDBDNG_02613	MnbP	Predicted mannobiose transporter, GPH family	bMnOS	Beta-mannooligosaccharides utilization	Beta-mannooligosaccharides utilization
			LACDBDNG_02614	MnbE	Mannobiose 2-epimerase (EC 5.1.3.11)	Man	mannose utilization	mannose utilization
			LACDBDNG_02636	MetH	5-methyltetrahydrofolate--homocysteine methyltransferase (EC 2.1.1.13)	Met	methionine biosynthesis	methionine biosynthesis
			LACDBDNG_02641	TrpB2	Tryptophan synthase (indole-salvaging) (EC 4.2.1.122)	Trp	tryptophan biosynthesis	tryptophan biosynthesis
			LACDBDNG_02661	MenC	O-succinylbenzoate synthase (EC 4.2.1.113)	MQ	vitamin K, de novo synthesis	vitamin K, de novo synthesis
			LACDBDNG_02662	MenE	O-succinylbenzoic acid--CoA ligase (EC 6.2.1.26)	MQ	vitamin K, de novo synthesis	vitamin K, de novo synthesis
			LACDBDNG_02663	AroB	3-dehydroquinate synthase (EC 4.2.3.4)	Chor	chorismate biosynthesis	chorismate biosynthesis
			LACDBDNG_02673	CoaE	Dephospho-CoA kinase (EC 2.7.1.24)	B5	coenzyme A, de novo synthesis	coenzyme A, de novo synthesis
			LACDBDNG_02700	QueH	Epoxyqueuosine reductase (EC 1.17.99.6) QueH	Q	queuosine, de novo synthesis	queuosine, de novo synthesis
			LACDBDNG_02702	LacZ	Beta-galactosidase (EC 3.2.1.23)	GOS	galactooligosaccharides utilization	galactooligosaccharides utilization	GH35|CBM32
			LACDBDNG_02703						GH30_4
			LACDBDNG_02704						GH30_4
			LACDBDNG_02705						SusD
			LACDBDNG_02706						SusC
			LACDBDNG_02707						unk
			LACDBDNG_02712	PflA	Pyruvate formate-lyase (EC 2.3.1.54)	Formate	formate production production	formate production production
			LACDBDNG_02716	PflB	Pyruvate formate-lyase activating enzyme (EC 1.97.1.4)	Formate	formate production production	formate production production
			LACDBDNG_02730	GlyA	Serine hydroxymethyltransferase (EC 2.1.2.1)	Gly	glycine biosynthesis	glycine biosynthesis
			LACDBDNG_02743	AspC	Aspartate aminotransferase (EC 2.6.1.1)	Asp	aspartate biosynthesis	aspartate biosynthesis
			LACDBDNG_02752	Pgm	Phosphoglucomutase (EC 5.4.2.2)	Gal	galactose utilization	galactose utilization
			LACDBDNG_02796	PanC	Pantoate--beta-alanine ligase (EC 6.3.2.1)	B5	coenzyme A, de novo synthesis	coenzyme A, de novo synthesis
			LACDBDNG_02797	PanD	Aspartate 1-decarboxylase (EC 4.1.1.11)	B5	coenzyme A, de novo synthesis	coenzyme A, de novo synthesis
			LACDBDNG_02823	ThiF	Sulfur carrier protein ThiS adenylyltransferase (EC 2.7.7.73)	B1	TPP cofactor, de novo synthesis	TPP cofactor, de novo synthesis
			LACDBDNG_02824	ThiS	Sulfur carrier protein ThiS	B1	TPP cofactor, de novo synthesis	TPP cofactor, de novo synthesis
			LACDBDNG_02827	MmdC	Biotin carboxyl carrier protein => methylmalonyl-CoA decarboxylase	Propionate	propionate production production	propionate production production
			LACDBDNG_02829	MmdA	Methylmalonyl-CoA decarboxylase, alpha chain (EC 4.1.1.41)	Propionate	propionate production production	propionate production production
			LACDBDNG_02860	GltB	Glutamate synthase [NADPH] large chain (EC 1.4.1.13)	Glu	glutamate biosynthesis	glutamate biosynthesis
			LACDBDNG_02886	NadE	NAD synthetase (EC 6.3.1.5)	B3	NAD(P) cofactors, de novo synthesis	NAD(P) cofactors, de novo synthesis
			LACDBDNG_02894	NadC	Quinolinate phosphoribosyltransferase [decarboxylating] (EC 2.4.2.19)	B3	NAD(P) cofactors, de novo synthesis	NAD(P) cofactors, de novo synthesis
			LACDBDNG_02907	PanB	3-methyl-2-oxobutanoate hydroxymethyltransferase (EC 2.1.2.11)	B5	coenzyme A, de novo synthesis	coenzyme A, de novo synthesis
			LACDBDNG_02917	QueA	S-adenosylmethionine:tRNA ribosyltransferase-isomerase (EC 2.4.99.17)	Q	queuosine, de novo synthesis	queuosine, de novo synthesis
			LACDBDNG_02994	PanG	Ketopantoate reductase PanG (EC 1.1.1.169)	B5	coenzyme A, de novo synthesis	coenzyme A, de novo synthesis
			LACDBDNG_03011	SerC1	Phosphoserine aminotransferase (EC 2.6.1.52)	Ser	serine biosynthesis	serine biosynthesis
			LACDBDNG_03012	SerA	D-3-phosphoglycerate dehydrogenase (EC 1.1.1.95)	Ser	serine biosynthesis	serine biosynthesis
			LACDBDNG_03026	MetH	5-methyltetrahydrofolate--homocysteine methyltransferase (EC 2.1.1.13)	Met	methionine biosynthesis	methionine biosynthesis
			LACDBDNG_03034	MetA	Homoserine O-succinyltransferase (EC 2.3.1.46)	Met	methionine biosynthesis	methionine biosynthesis
			LACDBDNG_03041	GalE	UDP-glucose 4-epimerase (EC 5.1.3.2)	Gal; Lac	galactose utilization; lactose utilization	galactose utilization; lactose utilization
			LACDBDNG_03050	XylB	Xylulose kinase (EC 2.7.1.17)	Xyl; Xlt; Atl; XOS	xylose utilization; xylitol utilization; arabinitol utilization; xylooligosaccharides utilization	xylose utilization; xylitol utilization; arabinitol utilization; xylooligosaccharides utilization
			LACDBDNG_03051	ManA	Mannose-6-phosphate isomerase (EC 5.3.1.8)	Man	mannose utilization	mannose utilization
			LACDBDNG_03079	FolB2	Folate biosynthesis protein PTPS-III, catalyzes a reaction that bypasses dihydroneopterin aldolase (FolB)	Q; B9	queuosine, de novo synthesis; folate cofactors, de novo synthesis	queuosine, de novo synthesis; folate cofactors, de novo synthesis
			LACDBDNG_03079	QueD	6-carboxy-5,6,7,8-tetrahydropterin synthase (EC 4.1.2.50)	Q; B9	queuosine, de novo synthesis; folate cofactors, de novo synthesis	queuosine, de novo synthesis; folate cofactors, de novo synthesis
			LACDBDNG_03080	QueE	7-carboxy-7-deazaguanine synthase (EC 4.3.99.3)	Q	queuosine, de novo synthesis	queuosine, de novo synthesis
			LACDBDNG_03097	MalZ	Maltodextrin glucosidase (EC 3.2.1.20)	Mal; MOS	maltose utilization; maltooligosaccharides utilization	maltose utilization; maltooligosaccharides utilization
			LACDBDNG_03106	LeuA	2-isopropylmalate synthase (EC 2.3.3.13)	Leu	leucine biosynthesis	leucine biosynthesis
			LACDBDNG_03107	LeuC	3-isopropylmalate dehydratase large subunit (EC 4.2.1.33)	Leu	leucine biosynthesis	leucine biosynthesis
			LACDBDNG_03108	LeuD	3-isopropylmalate dehydratase small subunit (EC 4.2.1.33)	Leu	leucine biosynthesis	leucine biosynthesis
			LACDBDNG_03109	CimA	(R)-citramalate synthase (EC 2.3.1.182)	Ile; Leu; Val	isoleucine biosynthesis; leucine biosynthesis; valine biosynthesis	isoleucine biosynthesis; leucine biosynthesis; valine biosynthesis
			LACDBDNG_03110	LeuB	3-isopropylmalate dehydrogenase (EC 1.1.1.85)	Leu	leucine biosynthesis	leucine biosynthesis
			LACDBDNG_03145	AgaL	Alpha-galactosidase (EC 3.2.1.22)	Aga	alpha-galactosides utilization	alpha-galactosides utilization
			LACDBDNG_03151	KdgA	2-dehydro-3-deoxyphosphogluconate aldolase (EC 4.1.2.14)	ddGlcA	unsaturated glucuronate utilization	unsaturated glucuronate utilization
			LACDBDNG_03152	KdgK1	2-dehydro-3-deoxygluconokinase (EC 2.7.1.45)	ddGlcA	unsaturated glucuronate utilization	unsaturated glucuronate utilization
			LACDBDNG_03155	MetT	Methionine transporter MetT	Met	methionine biosynthesis	methionine biosynthesis
			LACDBDNG_03166	CoaB	Phosphopantothenoylcysteine synthetase (EC 6.3.2.5)	B5	coenzyme A, de novo synthesis	coenzyme A, de novo synthesis
			LACDBDNG_03166	CoaC	Phosphopantothenoylcysteine decarboxylase (EC 4.1.1.36)	B5	coenzyme A, de novo synthesis	coenzyme A, de novo synthesis
			LACDBDNG_03171	LacZ_old	beta-galactosidase (EC 3.2.1.23)	Lac	lactose utilization	lactose utilization
			LACDBDNG_03172	FucO	Lactaldehyde reductase (EC 1.1.1.77)	Fuc	fucose utilization	fucose utilization
			LACDBDNG_03209	Hom	Homoserine dehydrogenase (EC 1.1.1.3)	Lys; Thr; Met	lysine biosynthesis; threonine biosynthesis; methionine biosynthesis	lysine biosynthesis; threonine biosynthesis; methionine biosynthesis
			LACDBDNG_03209	LysC	Aspartokinase (EC 2.7.2.4)	Lys; Thr; Met	lysine biosynthesis; threonine biosynthesis; methionine biosynthesis	lysine biosynthesis; threonine biosynthesis; methionine biosynthesis
			LACDBDNG_03210	ThrB2	Predicted functional analog of homoserine kinase (EC 2.7.1.-)	Thr	threonine biosynthesis	threonine biosynthesis
			LACDBDNG_03211	ThrC	Threonine synthase (EC 4.2.3.1)	Thr	threonine biosynthesis	threonine biosynthesis
			LACDBDNG_03212	SerA	D-3-phosphoglycerate dehydrogenase (EC 1.1.1.95)	Ser	serine biosynthesis	serine biosynthesis
			LACDBDNG_03213	BtuC	Vitamin B12 ABC transporter, permease component BtuC	B12	cobalamin cofactors, de novo synthesis	cobalamin cofactors, de novo synthesis
			LACDBDNG_03214	BtuF	Vitamin B12 ABC transporter, B12-binding component BtuF	B12	cobalamin cofactors, de novo synthesis	cobalamin cofactors, de novo synthesis
			LACDBDNG_03226	FolC	Dihydrofolate synthase (EC 6.3.2.12)	B9	folate cofactors, de novo synthesis	folate cofactors, de novo synthesis
			LACDBDNG_03227	GalM	Aldose 1-epimerase (EC 5.1.3.3)	Gal; Lac; Mal; MOS	galactose utilization; lactose utilization; maltose utilization; maltooligosaccharides utilization	galactose utilization; lactose utilization; maltose utilization; maltooligosaccharides utilization
			LACDBDNG_03228	GlcT	Galactose/glucose transporter, FHS family, MFS superfamily	Glc; Gal	glucose utilization; galactose utilization	glucose utilization; galactose utilization
			LACDBDNG_03229	GalK	Galactokinase (EC 2.7.1.6)	Gal; Lac	galactose utilization; lactose utilization	galactose utilization; lactose utilization
			LACDBDNG_03231	GalM	Aldose 1-epimerase (EC 5.1.3.3)	Gal; Lac; Mal; MOS	galactose utilization; lactose utilization; maltose utilization; maltooligosaccharides utilization	galactose utilization; lactose utilization; maltose utilization; maltooligosaccharides utilization
			LACDBDNG_03232	AraP_SSS	Sodium-dependent alpha-arabino-oligosaccharides transporter AraP (2.A.21), SSS family	Ara; aAOS	arabinose utilization; alpha-arabinooligosaccharides utilization	arabinose utilization; alpha-arabinooligosaccharides utilization
			LACDBDNG_03233	AraR1	Predicted transcriptional regulator for arabinose utilization, NrtR family	Ara	arabinose utilization	arabinose utilization
			LACDBDNG_03234	AraD	L-ribulose-5-phosphate 4-epimerase (EC 5.1.3.4)	Ara; aAOS	arabinose utilization; alpha-arabinooligosaccharides utilization	arabinose utilization; alpha-arabinooligosaccharides utilization
			LACDBDNG_03235	AraA	L-arabinose isomerase (EC 5.3.1.4)	Ara; aAOS	arabinose utilization; alpha-arabinooligosaccharides utilization	arabinose utilization; alpha-arabinooligosaccharides utilization
			LACDBDNG_03236	AraB	Ribulokinase (EC 2.7.1.16)	Ara; aAOS	arabinose utilization; alpha-arabinooligosaccharides utilization	arabinose utilization; alpha-arabinooligosaccharides utilization
			LACDBDNG_03237	AbfA2	alpha-L-arabinofuranosidase (EC 3.2.1.55)	aAOS	alpha-arabinooligosaccharides utilization	alpha-arabinooligosaccharides utilization
			LACDBDNG_03438	MenA	1,4-dihydroxy-2-naphthoate polyprenyltransferase (EC 2.5.1.74)	MQ	vitamin K, de novo synthesis	vitamin K, de novo synthesis
			LACDBDNG_03458	AroC	Chorismate synthase (EC 4.2.3.5)	Chor	chorismate biosynthesis	chorismate biosynthesis
